## Supplementary material for "A Clinical Atlas for Phenome-Wide Association Study of Obstructive Sleep Apnea Across Electronic Health Record Domains": Complete OSA Atlas (part 22 of 46)

### Sheet: PheDAS Incidence (continued)
PheDAS Incidence — complete available results
747.2	Congenital anomalies of peripheral vascular system	AHI≥15 vs <15	m3	follow-up	OSA severity Cox	congenital anomalies	HR	0.999639	0.0163	0.968208	1.03209	0.98232	FALSE	FALSE	153797	62	0.00774696
747.2	Congenital anomalies of peripheral vascular system	AHI≥15 vs <15	m4	follow-up	OSA severity Cox	congenital anomalies	HR	0.999639	0.0163	0.968208	1.03209	0.982347	FALSE	FALSE	153797	62	0.00773515
747.2	Congenital anomalies of peripheral vascular system	AHI≥5 vs <5	m1	follow-up	OSA severity Cox	congenital anomalies	HR	0.999323	0.0179598	0.964758	1.03513	0.969923	FALSE	FALSE	153797	62	0.0132625
747.2	Congenital anomalies of peripheral vascular system	AHI≥5 vs <5	m2	follow-up	OSA severity Cox	congenital anomalies	HR	0.999322	0.0179598	0.964757	1.03512	0.969869	FALSE	FALSE	153797	62	0.0132868
747.2	Congenital anomalies of peripheral vascular system	AHI≥5 vs <5	m3	follow-up	OSA severity Cox	congenital anomalies	HR	0.999322	0.0179598	0.964757	1.03512	0.969867	FALSE	FALSE	153797	62	0.0132877
747.2	Congenital anomalies of peripheral vascular system	AHI≥5 vs <5	m4	follow-up	OSA severity Cox	congenital anomalies	HR	0.999322	0.0179598	0.964758	1.03513	0.969891	FALSE	FALSE	153797	62	0.0132769
747.2	Congenital anomalies of peripheral vascular system	mild_vs_none	m1	follow-up	OSA severity Cox	congenital anomalies	HR	0.999772	0.0175442	0.965978	1.03475	0.98961	FALSE	FALSE	153797	62	0.0045361
747.2	Congenital anomalies of peripheral vascular system	mild_vs_none	m2	follow-up	OSA severity Cox	congenital anomalies	HR	0.999771	0.0175442	0.965977	1.03475	0.989576	FALSE	FALSE	153797	62	0.00455089
747.2	Congenital anomalies of peripheral vascular system	mild_vs_none	m3	follow-up	OSA severity Cox	congenital anomalies	HR	0.99977	0.0175442	0.965977	1.03475	0.989559	FALSE	FALSE	153797	62	0.00455826
747.2	Congenital anomalies of peripheral vascular system	mild_vs_none	m4	follow-up	OSA severity Cox	congenital anomalies	HR	0.99977	0.0175442	0.965977	1.03475	0.989554	FALSE	FALSE	153797	62	0.00456051	0.761917
747.2	Congenital anomalies of peripheral vascular system	moderate_vs_none	m1	follow-up	OSA severity Cox	congenital anomalies	HR	0.999796	0.0201329	0.961113	1.04004	0.991931	FALSE	FALSE	153797	62	0.00351861
747.2	Congenital anomalies of peripheral vascular system	moderate_vs_none	m2	follow-up	OSA severity Cox	congenital anomalies	HR	0.999796	0.0201329	0.961112	1.04004	0.991908	FALSE	FALSE	153797	62	0.00352848
747.2	Congenital anomalies of peripheral vascular system	moderate_vs_none	m3	follow-up	OSA severity Cox	congenital anomalies	HR	0.999796	0.0201329	0.961112	1.04004	0.991901	FALSE	FALSE	153797	62	0.00353149
747.2	Congenital anomalies of peripheral vascular system	moderate_vs_none	m4	follow-up	OSA severity Cox	congenital anomalies	HR	0.999796	0.0201329	0.961112	1.04004	0.991907	FALSE	FALSE	153797	62	0.0035291	0.761917
747.2	Congenital anomalies of peripheral vascular system	omnibus	m1	follow-up	OSA severity Cox	congenital anomalies	HR	0.000548611				0.999997	FALSE	FALSE	153797	62	1.48398e-06
747.2	Congenital anomalies of peripheral vascular system	omnibus	m2	follow-up	OSA severity Cox	congenital anomalies	HR	0.000550272				0.999997	FALSE	FALSE	153797	62	1.49073e-06
747.2	Congenital anomalies of peripheral vascular system	omnibus	m3	follow-up	OSA severity Cox	congenital anomalies	HR	0.000550034				0.999997	FALSE	FALSE	153797	62	1.48976e-06
747.2	Congenital anomalies of peripheral vascular system	omnibus	m4	follow-up	OSA severity Cox	congenital anomalies	HR	0.000548958				0.999997	FALSE	FALSE	153797	62	1.48539e-06	0.761917
747.2	Congenital anomalies of peripheral vascular system	severe_vs_none	m1	follow-up	OSA severity Cox	congenital anomalies	HR	0.999677	0.0193865	0.962405	1.03839	0.986695	FALSE	FALSE	153797	62	0.00581687
747.2	Congenital anomalies of peripheral vascular system	severe_vs_none	m2	follow-up	OSA severity Cox	congenital anomalies	HR	0.999677	0.0193865	0.962405	1.03839	0.986696	FALSE	FALSE	153797	62	0.00581679
747.2	Congenital anomalies of peripheral vascular system	severe_vs_none	m3	follow-up	OSA severity Cox	congenital anomalies	HR	0.999677	0.0193865	0.962405	1.03839	0.986719	FALSE	FALSE	153797	62	0.00580663
747.2	Congenital anomalies of peripheral vascular system	severe_vs_none	m4	follow-up	OSA severity Cox	congenital anomalies	HR	0.999678	0.0193865	0.962406	1.03839	0.986745	FALSE	FALSE	153797	62	0.00579494	0.761917
747.2	Congenital anomalies of peripheral vascular system	trend	m1	follow-up	OSA severity Cox	congenital anomalies	HR	0.999773	0.00725516	0.985657	1.01409	0.975013	FALSE	FALSE	153797	62	0.0109897
747.2	Congenital anomalies of peripheral vascular system	trend	m2	follow-up	OSA severity Cox	congenital anomalies	HR	0.999773	0.00725516	0.985656	1.01409	0.974983	FALSE	FALSE	153797	62	0.011003
747.2	Congenital anomalies of peripheral vascular system	trend	m3	follow-up	OSA severity Cox	congenital anomalies	HR	0.999773	0.00725516	0.985657	1.01409	0.974997	FALSE	FALSE	153797	62	0.0109968
747.2	Congenital anomalies of peripheral vascular system	trend	m4	follow-up	OSA severity Cox	congenital anomalies	HR	0.999773	0.00725517	0.985657	1.01409	0.975028	FALSE	FALSE	153797	62	0.0109827	0.923016
747.2	Congenital anomalies of peripheral vascular system	scores:score_c1	m1	follow-up	Phenotype tierA	congenital anomalies	HR	0.999562	0.0130014	0.974412	1.02536	0.973089	FALSE	FALSE	110250	43	0.0118474
747.2	Congenital anomalies of peripheral vascular system	scores:score_c1	m2	follow-up	Phenotype tierA	congenital anomalies	HR	0.99956	0.0130014	0.974411	1.02536	0.973016	FALSE	FALSE	110250	43	0.0118801
747.2	Congenital anomalies of peripheral vascular system	scores:score_c1	m3a	follow-up	Phenotype tierA	congenital anomalies	HR	0.99956	0.0130014	0.974411	1.02536	0.972985	FALSE	FALSE	110250	43	0.011894
747.2	Congenital anomalies of peripheral vascular system	scores:score_c1	m3b	follow-up	Phenotype tierA	congenital anomalies	HR	0.99956	0.0130014	0.974411	1.02536	0.972985	FALSE	FALSE	110250	43	0.011894
747.2	Congenital anomalies of peripheral vascular system	scores:score_c1	m4	follow-up	Phenotype tierA	congenital anomalies	HR	0.99956	0.0130014	0.974411	1.02536	0.973011	FALSE	FALSE	110250	43	0.0118822	0.925286
747.2	Congenital anomalies of peripheral vascular system	scores:score_c3	m1	follow-up	Phenotype tierA	congenital anomalies	HR	1.0012	0.0138919	0.974308	1.02884	0.931183	FALSE	FALSE	110250	43	0.0309648
747.2	Congenital anomalies of peripheral vascular system	scores:score_c3	m2	follow-up	Phenotype tierA	congenital anomalies	HR	1.0012	0.0138919	0.974309	1.02884	0.931091	FALSE	FALSE	110250	43	0.0310078
747.2	Congenital anomalies of peripheral vascular system	scores:score_c3	m3a	follow-up	Phenotype tierA	congenital anomalies	HR	1.0012	0.0138919	0.974309	1.02884	0.931112	FALSE	FALSE	110250	43	0.0309982
747.2	Congenital anomalies of peripheral vascular system	scores:score_c3	m3b	follow-up	Phenotype tierA	congenital anomalies	HR	1.0012	0.013892	0.974306	1.02883	0.931309	FALSE	FALSE	110250	43	0.030906
747.2	Congenital anomalies of peripheral vascular system	scores:score_c3	m4	follow-up	Phenotype tierA	congenital anomalies	HR	1.0012	0.013892	0.974305	1.02883	0.931323	FALSE	FALSE	110250	43	0.0308999	0.925286
749	Congenital anomalies of face and neck	AHI≥15 vs <15	m1	follow-up	OSA severity Cox	congenital anomalies	HR	0.999955	0.0161953	0.968713	1.03221	0.997797	FALSE	FALSE	156083	31	0.000957941
749	Congenital anomalies of face and neck	AHI≥15 vs <15	m2	follow-up	OSA severity Cox	congenital anomalies	HR	0.999953	0.0161953	0.968711	1.0322	0.997689	FALSE	FALSE	156083	31	0.00100491
749	Congenital anomalies of face and neck	AHI≥15 vs <15	m3	follow-up	OSA severity Cox	congenital anomalies	HR	0.999953	0.0161953	0.968711	1.0322	0.997698	FALSE	FALSE	156083	31	0.00100104
749	Congenital anomalies of face and neck	AHI≥15 vs <15	m4	follow-up	OSA severity Cox	congenital anomalies	HR	0.999954	0.0161953	0.968711	1.0322	0.997709	FALSE	FALSE	156083	31	0.00099597
749	Congenital anomalies of face and neck	AHI≥5 vs <5	m1	follow-up	OSA severity Cox	congenital anomalies	HR	1.00013	0.0178586	0.965731	1.03576	0.994111	FALSE	FALSE	156083	31	0.00256518
749	Congenital anomalies of face and neck	AHI≥5 vs <5	m2	follow-up	OSA severity Cox	congenital anomalies	HR	1.00014	0.0178586	0.965738	1.03577	0.993784	FALSE	FALSE	156083	31	0.00270796
749	Congenital anomalies of face and neck	AHI≥5 vs <5	m3	follow-up	OSA severity Cox	congenital anomalies	HR	1.00014	0.0178586	0.965738	1.03577	0.993778	FALSE	FALSE	156083	31	0.00271043
749	Congenital anomalies of face and neck	AHI≥5 vs <5	m4	follow-up	OSA severity Cox	congenital anomalies	HR	1.00014	0.0178586	0.965738	1.03577	0.993768	FALSE	FALSE	156083	31	0.00271504
749	Congenital anomalies of face and neck	mild_vs_none	m1	follow-up	OSA severity Cox	congenital anomalies	HR	1.00019	0.0174267	0.966601	1.03494	0.991479	FALSE	FALSE	156083	31	0.00371654
749	Congenital anomalies of face and neck	mild_vs_none	m2	follow-up	OSA severity Cox	congenital anomalies	HR	1.00019	0.0174267	0.966602	1.03494	0.99145	FALSE	FALSE	156083	31	0.00372929
749	Congenital anomalies of face and neck	mild_vs_none	m3	follow-up	OSA severity Cox	congenital anomalies	HR	1.00019	0.0174267	0.966601	1.03494	0.991454	FALSE	FALSE	156083	31	0.00372752
749	Congenital anomalies of face and neck	mild_vs_none	m4	follow-up	OSA severity Cox	congenital anomalies	HR	1.00019	0.0174267	0.966601	1.03494	0.991456	FALSE	FALSE	156083	31	0.00372655	0.764251
749	Congenital anomalies of face and neck	moderate_vs_none	m1	follow-up	OSA severity Cox	congenital anomalies	HR	1.0003	0.0199877	0.961867	1.04026	0.988175	FALSE	FALSE	156083	31	0.00516614
749	Congenital anomalies of face and neck	moderate_vs_none	m2	follow-up	OSA severity Cox	congenital anomalies	HR	1.0003	0.0199877	0.961868	1.04026	0.988138	FALSE	FALSE	156083	31	0.00518222
749	Congenital anomalies of face and neck	moderate_vs_none	m3	follow-up	OSA severity Cox	congenital anomalies	HR	1.0003	0.0199877	0.961868	1.04026	0.988137	FALSE	FALSE	156083	31	0.00518292
749	Congenital anomalies of face and neck	moderate_vs_none	m4	follow-up	OSA severity Cox	congenital anomalies	HR	1.0003	0.0199877	0.961868	1.04026	0.988134	FALSE	FALSE	156083	31	0.00518394	0.764251
749	Congenital anomalies of face and neck	omnibus	m1	follow-up	OSA severity Cox	congenital anomalies	HR	0.000648264				0.999996	FALSE	FALSE	156083	31	1.90611e-06
749	Congenital anomalies of face and neck	omnibus	m2	follow-up	OSA severity Cox	congenital anomalies	HR	0.000651856				0.999996	FALSE	FALSE	156083	31	1.92197e-06
749	Congenital anomalies of face and neck	omnibus	m3	follow-up	OSA severity Cox	congenital anomalies	HR	0.000651404				0.999996	FALSE	FALSE	156083	31	1.91997e-06
749	Congenital anomalies of face and neck	omnibus	m4	follow-up	OSA severity Cox	congenital anomalies	HR	0.000650914				0.999996	FALSE	FALSE	156083	31	1.91781e-06	0.764251
749	Congenital anomalies of face and neck	severe_vs_none	m1	follow-up	OSA severity Cox	congenital anomalies	HR	0.999658	0.0192701	0.962607	1.03814	0.985858	FALSE	FALSE	156083	31	0.0061858
749	Congenital anomalies of face and neck	severe_vs_none	m2	follow-up	OSA severity Cox	congenital anomalies	HR	0.999658	0.0192701	0.962606	1.03814	0.985825	FALSE	FALSE	156083	31	0.00620013
749	Congenital anomalies of face and neck	severe_vs_none	m3	follow-up	OSA severity Cox	congenital anomalies	HR	0.999658	0.0192701	0.962606	1.03814	0.985834	FALSE	FALSE	156083	31	0.00619615
749	Congenital anomalies of face and neck	severe_vs_none	m4	follow-up	OSA severity Cox	congenital anomalies	HR	0.999658	0.0192701	0.962607	1.03814	0.985846	FALSE	FALSE	156083	31	0.00619104	0.764251
749	Congenital anomalies of face and neck	trend	m1	follow-up	OSA severity Cox	congenital anomalies	HR	0.999967	0.0072136	0.985929	1.01421	0.996351	FALSE	FALSE	156083	31	0.00158774
749	Congenital anomalies of face and neck	trend	m2	follow-up	OSA severity Cox	congenital anomalies	HR	0.999965	0.0072136	0.985927	1.0142	0.99617	FALSE	FALSE	156083	31	0.00166646
749	Congenital anomalies of face and neck	trend	m3	follow-up	OSA severity Cox	congenital anomalies	HR	0.999965	0.0072136	0.985927	1.0142	0.99618	FALSE	FALSE	156083	31	0.00166226
749	Congenital anomalies of face and neck	trend	m4	follow-up	OSA severity Cox	congenital anomalies	HR	0.999966	0.0072136	0.985927	1.0142	0.996194	FALSE	FALSE	156083	31	0.00165625	0.866686
749	Congenital anomalies of face and neck	scores:score_c1	m1	follow-up	Phenotype tierA	congenital anomalies	HR	1.00024	0.0129107	0.975242	1.02587	0.985477	FALSE	FALSE	111946	23	0.00635358
749	Congenital anomalies of face and neck	scores:score_c1	m2	follow-up	Phenotype tierA	congenital anomalies	HR	1.00024	0.0129107	0.975242	1.02587	0.985479	FALSE	FALSE	111946	23	0.00635262
749	Congenital anomalies of face and neck	scores:score_c1	m3a	follow-up	Phenotype tierA	congenital anomalies	HR	1.00024	0.0129107	0.975242	1.02587	0.985457	FALSE	FALSE	111946	23	0.00636244
749	Congenital anomalies of face and neck	scores:score_c1	m3b	follow-up	Phenotype tierA	congenital anomalies	HR	1.00024	0.0129107	0.975242	1.02587	0.985457	FALSE	FALSE	111946	23	0.00636249
749	Congenital anomalies of face and neck	scores:score_c1	m4	follow-up	Phenotype tierA	congenital anomalies	HR	1.00024	0.0129107	0.975243	1.02587	0.985443	FALSE	FALSE	111946	23	0.00636865	0.934333
749	Congenital anomalies of face and neck	scores:score_c3	m1	follow-up	Phenotype tierA	congenital anomalies	HR	1.00087	0.0137247	0.974303	1.02816	0.949653	FALSE	FALSE	111946	23	0.0224351
749	Congenital anomalies of face and neck	scores:score_c3	m2	follow-up	Phenotype tierA	congenital anomalies	HR	1.00087	0.0137247	0.974302	1.02816	0.949675	FALSE	FALSE	111946	23	0.0224251
749	Congenital anomalies of face and neck	scores:score_c3	m3a	follow-up	Phenotype tierA	congenital anomalies	HR	1.00087	0.0137247	0.974304	1.02816	0.949563	FALSE	FALSE	111946	23	0.0224761
749	Congenital anomalies of face and neck	scores:score_c3	m3b	follow-up	Phenotype tierA	congenital anomalies	HR	1.00087	0.0137247	0.974303	1.02816	0.949609	FALSE	FALSE	111946	23	0.0224552
749	Congenital anomalies of face and neck	scores:score_c3	m4	follow-up	Phenotype tierA	congenital anomalies	HR	1.00087	0.0137247	0.974303	1.02816	0.949616	FALSE	FALSE	111946	23	0.0224519	0.934333
751.11	Congenital anomalies of female genital organs	AHI≥15 vs <15	m1	follow-up	OSA severity Cox	congenital anomalies	HR	0.997514	0.01637	0.966017	1.03004	0.879122	FALSE	FALSE	152745	36	0.0559508
751.11	Congenital anomalies of female genital organs	AHI≥15 vs <15	m2	follow-up	OSA severity Cox	congenital anomalies	HR	0.997511	0.01637	0.966014	1.03003	0.879002	FALSE	FALSE	152745	36	0.0560102
751.11	Congenital anomalies of female genital organs	AHI≥15 vs <15	m3	follow-up	OSA severity Cox	congenital anomalies	HR	0.997512	0.01637	0.966015	1.03004	0.879031	FALSE	FALSE	152745	36	0.0559958
751.11	Congenital anomalies of female genital organs	AHI≥15 vs <15	m4	follow-up	OSA severity Cox	congenital anomalies	HR	0.997512	0.01637	0.966015	1.03004	0.879026	FALSE	FALSE	152745	36	0.0559985
751.11	Congenital anomalies of female genital organs	AHI≥5 vs <5	m1	follow-up	OSA severity Cox	congenital anomalies	HR	0.997014	0.0180419	0.962374	1.0329	0.868366	FALSE	FALSE	152745	36	0.0612971
751.11	Congenital anomalies of female genital organs	AHI≥5 vs <5	m2	follow-up	OSA severity Cox	congenital anomalies	HR	0.997011	0.0180419	0.962372	1.0329	0.868233	FALSE	FALSE	152745	36	0.0613639
751.11	Congenital anomalies of female genital organs	AHI≥5 vs <5	m3	follow-up	OSA severity Cox	congenital anomalies	HR	0.997012	0.0180419	0.962372	1.0329	0.86826	FALSE	FALSE	152745	36	0.0613503
751.11	Congenital anomalies of female genital organs	AHI≥5 vs <5	m4	follow-up	OSA severity Cox	congenital anomalies	HR	0.997012	0.0180419	0.962372	1.0329	0.868255	FALSE	FALSE	152745	36	0.0613527
751.11	Congenital anomalies of female genital organs	mild_vs_none	m1	follow-up	OSA severity Cox	congenital anomalies	HR	1.00003	0.0176138	0.966095	1.03516	0.998654	FALSE	FALSE	152745	36	0.000584863
751.11	Congenital anomalies of female genital organs	mild_vs_none	m2	follow-up	OSA severity Cox	congenital anomalies	HR	1.00003	0.0176138	0.966095	1.03516	0.998656	FALSE	FALSE	152745	36	0.000584236
751.11	Congenital anomalies of female genital organs	mild_vs_none	m3	follow-up	OSA severity Cox	congenital anomalies	HR	1.00003	0.0176138	0.966095	1.03516	0.99866	FALSE	FALSE	152745	36	0.000582197
751.11	Congenital anomalies of female genital organs	mild_vs_none	m4	follow-up	OSA severity Cox	congenital anomalies	HR	1.00003	0.0176138	0.966095	1.03516	0.998659	FALSE	FALSE	152745	36	0.00058265	0.767517
751.11	Congenital anomalies of female genital organs	moderate_vs_none	m1	follow-up	OSA severity Cox	congenital anomalies	HR	0.99867	0.0202163	0.959873	1.03903	0.947498	FALSE	FALSE	152745	36	0.0234218
751.11	Congenital anomalies of female genital organs	moderate_vs_none	m2	follow-up	OSA severity Cox	congenital anomalies	HR	0.998668	0.0202163	0.959872	1.03903	0.947451	FALSE	FALSE	152745	36	0.0234434
751.11	Congenital anomalies of female genital organs	moderate_vs_none	m3	follow-up	OSA severity Cox	congenital anomalies	HR	0.998669	0.0202163	0.959872	1.03903	0.947457	FALSE	FALSE	152745	36	0.0234404
751.11	Congenital anomalies of female genital organs	moderate_vs_none	m4	follow-up	OSA severity Cox	congenital anomalies	HR	0.998669	0.0202163	0.959872	1.03903	0.947456	FALSE	FALSE	152745	36	0.0234409	0.767517
751.11	Congenital anomalies of female genital organs	omnibus	m1	follow-up	OSA severity Cox	congenital anomalies	HR	0.0181582				0.999353	FALSE	FALSE	152745	36	0.000281182
751.11	Congenital anomalies of female genital organs	omnibus	m2	follow-up	OSA severity Cox	congenital anomalies	HR	0.0181952				0.999351	FALSE	FALSE	152745	36	0.00028204
751.11	Congenital anomalies of female genital organs	omnibus	m3	follow-up	OSA severity Cox	congenital anomalies	HR	0.0181857				0.999351	FALSE	FALSE	152745	36	0.000281818
751.11	Congenital anomalies of female genital organs	omnibus	m4	follow-up	OSA severity Cox	congenital anomalies	HR	0.0181874				0.999351	FALSE	FALSE	152745	36	0.00028186	0.767517
751.11	Congenital anomalies of female genital organs	severe_vs_none	m1	follow-up	OSA severity Cox	congenital anomalies	HR	0.997713	0.0194732	0.960351	1.03653	0.906389	FALSE	FALSE	152745	36	0.0426855
751.11	Congenital anomalies of female genital organs	severe_vs_none	m2	follow-up	OSA severity Cox	congenital anomalies	HR	0.99771	0.0194732	0.960348	1.03653	0.90629	FALSE	FALSE	152745	36	0.0427327
751.11	Congenital anomalies of female genital organs	severe_vs_none	m3	follow-up	OSA severity Cox	congenital anomalies	HR	0.997711	0.0194732	0.960349	1.03653	0.906319	FALSE	FALSE	152745	36	0.0427191
751.11	Congenital anomalies of female genital organs	severe_vs_none	m4	follow-up	OSA severity Cox	congenital anomalies	HR	0.997711	0.0194732	0.960349	1.03653	0.906313	FALSE	FALSE	152745	36	0.0427217	0.767517
751.11	Congenital anomalies of female genital organs	trend	m1	follow-up	OSA severity Cox	congenital anomalies	HR	0.998695	0.00728842	0.98453	1.01306	0.857852	FALSE	FALSE	152745	36	0.0665878
751.11	Congenital anomalies of female genital organs	trend	m2	follow-up	OSA severity Cox	congenital anomalies	HR	0.998697	0.00728842	0.984532	1.01307	0.85806	FALSE	FALSE	152745	36	0.0664826
751.11	Congenital anomalies of female genital organs	trend	m3	follow-up	OSA severity Cox	congenital anomalies	HR	0.998698	0.00728842	0.984533	1.01307	0.858094	FALSE	FALSE	152745	36	0.0664651
751.11	Congenital anomalies of female genital organs	trend	m4	follow-up	OSA severity Cox	congenital anomalies	HR	0.998698	0.00728842	0.984533	1.01307	0.858088	FALSE	FALSE	152745	36	0.0664683	0.975759
751.12	Congenital anomalies of male genital organs	AHI≥15 vs <15	m1	follow-up	OSA severity Cox	congenital anomalies	HR	1.00173	0.0163785	0.970088	1.03441	0.915741	FALSE	FALSE	152745	20	0.0382275
751.12	Congenital anomalies of male genital organs	AHI≥15 vs <15	m2	follow-up	OSA severity Cox	congenital anomalies	HR	1.00174	0.0163785	0.970092	1.03442	0.915557	FALSE	FALSE	152745	20	0.0383146
751.12	Congenital anomalies of male genital organs	AHI≥15 vs <15	m3	follow-up	OSA severity Cox	congenital anomalies	HR	1.00174	0.0163785	0.970092	1.03442	0.915562	FALSE	FALSE	152745	20	0.0383122
751.12	Congenital anomalies of male genital organs	AHI≥15 vs <15	m4	follow-up	OSA severity Cox	congenital anomalies	HR	1.00174	0.0163785	0.970092	1.03442	0.915564	FALSE	FALSE	152745	20	0.0383114
751.12	Congenital anomalies of male genital organs	AHI≥5 vs <5	m1	follow-up	OSA severity Cox	congenital anomalies	HR	1.00079	0.0180513	0.966	1.03683	0.96517	FALSE	FALSE	152745	20	0.015396
751.12	Congenital anomalies of male genital organs	AHI≥5 vs <5	m2	follow-up	OSA severity Cox	congenital anomalies	HR	1.00079	0.0180513	0.966001	1.03683	0.965104	FALSE	FALSE	152745	20	0.0154257
751.12	Congenital anomalies of male genital organs	AHI≥5 vs <5	m3	follow-up	OSA severity Cox	congenital anomalies	HR	1.00079	0.0180513	0.966001	1.03683	0.965109	FALSE	FALSE	152745	20	0.0154236
751.12	Congenital anomalies of male genital organs	AHI≥5 vs <5	m4	follow-up	OSA severity Cox	congenital anomalies	HR	1.00079	0.0180513	0.966001	1.03683	0.96511	FALSE	FALSE	152745	20	0.015423
751.12	Congenital anomalies of male genital organs	mild_vs_none	m1	follow-up	OSA severity Cox	congenital anomalies	HR	0.998747	0.017623	0.964839	1.03385	0.943278	FALSE	FALSE	152745	20	0.0253603
751.12	Congenital anomalies of male genital organs	mild_vs_none	m2	follow-up	OSA severity Cox	congenital anomalies	HR	0.998744	0.017623	0.964836	1.03384	0.943144	FALSE	FALSE	152745	20	0.0254218
751.12	Congenital anomalies of male genital organs	mild_vs_none	m3	follow-up	OSA severity Cox	congenital anomalies	HR	0.998744	0.017623	0.964836	1.03384	0.943145	FALSE	FALSE	152745	20	0.0254214
751.12	Congenital anomalies of male genital organs	mild_vs_none	m4	follow-up	OSA severity Cox	congenital anomalies	HR	0.998744	0.017623	0.964836	1.03384	0.943146	FALSE	FALSE	152745	20	0.0254213	0.805579
751.12	Congenital anomalies of male genital organs	moderate_vs_none	m1	follow-up	OSA severity Cox	congenital anomalies	HR	0.999983	0.0202269	0.961115	1.04042	0.999314	FALSE	FALSE	152745	20	0.000298224
751.12	Congenital anomalies of male genital organs	moderate_vs_none	m2	follow-up	OSA severity Cox	congenital anomalies	HR	0.999982	0.0202269	0.961115	1.04042	0.999308	FALSE	FALSE	152745	20	0.000300459
751.12	Congenital anomalies of male genital organs	moderate_vs_none	m3	follow-up	OSA severity Cox	congenital anomalies	HR	0.999982	0.0202269	0.961115	1.04042	0.999307	FALSE	FALSE	152745	20	0.000300919
751.12	Congenital anomalies of male genital organs	moderate_vs_none	m4	follow-up	OSA severity Cox	congenital anomalies	HR	0.999982	0.0202269	0.961115	1.04042	0.999307	FALSE	FALSE	152745	20	0.000301055	0.805579
751.12	Congenital anomalies of male genital organs	omnibus	m1	follow-up	OSA severity Cox	congenital anomalies	HR	0.0211159				0.999189	FALSE	FALSE	152745	20	0.000352325
751.12	Congenital anomalies of male genital organs	omnibus	m2	follow-up	OSA severity Cox	congenital anomalies	HR	0.0212112				0.999184	FALSE	FALSE	152745	20	0.000354704
751.12	Congenital anomalies of male genital organs	omnibus	m3	follow-up	OSA severity Cox	congenital anomalies	HR	0.0212094				0.999184	FALSE	FALSE	152745	20	0.00035466
751.12	Congenital anomalies of male genital organs	omnibus	m4	follow-up	OSA severity Cox	congenital anomalies	HR	0.0212089				0.999184	FALSE	FALSE	152745	20	0.000354646	0.805579
751.12	Congenital anomalies of male genital organs	severe_vs_none	m1	follow-up	OSA severity Cox	congenital anomalies	HR	1.00247	0.0194834	0.964912	1.04149	0.899205	FALSE	FALSE	152745	20	0.0461415
751.12	Congenital anomalies of male genital organs	severe_vs_none	m2	follow-up	OSA severity Cox	congenital anomalies	HR	1.00248	0.0194834	0.964917	1.0415	0.898982	FALSE	FALSE	152745	20	0.046249
751.12	Congenital anomalies of male genital organs	severe_vs_none	m3	follow-up	OSA severity Cox	congenital anomalies	HR	1.00248	0.0194834	0.964917	1.0415	0.898987	FALSE	FALSE	152745	20	0.0462466
751.12	Congenital anomalies of male genital organs	severe_vs_none	m4	follow-up	OSA severity Cox	congenital anomalies	HR	1.00248	0.0194834	0.964917	1.0415	0.898989	FALSE	FALSE	152745	20	0.0462458	0.805579
751.12	Congenital anomalies of male genital organs	trend	m1	follow-up	OSA severity Cox	congenital anomalies	HR	1.00082	0.00729222	0.986616	1.01523	0.910691	FALSE	FALSE	152745	20	0.0406288
751.12	Congenital anomalies of male genital organs	trend	m2	follow-up	OSA severity Cox	congenital anomalies	HR	1.00082	0.00729222	0.986618	1.01523	0.9105	FALSE	FALSE	152745	20	0.0407202
751.12	Congenital anomalies of male genital organs	trend	m3	follow-up	OSA severity Cox	congenital anomalies	HR	1.00082	0.00729222	0.986618	1.01523	0.910506	FALSE	FALSE	152745	20	0.0407173
751.12	Congenital anomalies of male genital organs	trend	m4	follow-up	OSA severity Cox	congenital anomalies	HR	1.00082	0.00729222	0.986618	1.01523	0.910508	FALSE	FALSE	152745	20	0.0407165	0.938353
751.21	Cystic kidney disease	AHI≥15 vs <15	m1	follow-up	OSA severity Cox	congenital anomalies	HR	1.00051	0.0163716	0.968917	1.03314	0.97508	FALSE	FALSE	152745	33	0.0109596
751.21	Cystic kidney disease	AHI≥15 vs <15	m2	follow-up	OSA severity Cox	congenital anomalies	HR	1.00051	0.0163716	0.968917	1.03314	0.975101	FALSE	FALSE	152745	33	0.0109504
751.21	Cystic kidney disease	AHI≥15 vs <15	m3	follow-up	OSA severity Cox	congenital anomalies	HR	1.00051	0.0163716	0.968918	1.03314	0.975033	FALSE	FALSE	152745	33	0.0109807
751.21	Cystic kidney disease	AHI≥15 vs <15	m4	follow-up	OSA severity Cox	congenital anomalies	HR	1.00051	0.0163716	0.968918	1.03314	0.975033	FALSE	FALSE	152745	33	0.0109808
751.21	Cystic kidney disease	AHI≥5 vs <5	m1	follow-up	OSA severity Cox	congenital anomalies	HR	0.999653	0.0180437	0.964918	1.03564	0.984669	FALSE	FALSE	152745	33	0.00670958
751.21	Cystic kidney disease	AHI≥5 vs <5	m2	follow-up	OSA severity Cox	congenital anomalies	HR	0.999653	0.0180437	0.964918	1.03564	0.984651	FALSE	FALSE	152745	33	0.00671782
751.21	Cystic kidney disease	AHI≥5 vs <5	m3	follow-up	OSA severity Cox	congenital anomalies	HR	0.999652	0.0180437	0.964917	1.03564	0.984617	FALSE	FALSE	152745	33	0.00673275
751.21	Cystic kidney disease	AHI≥5 vs <5	m4	follow-up	OSA severity Cox	congenital anomalies	HR	0.999652	0.0180437	0.964917	1.03564	0.984617	FALSE	FALSE	152745	33	0.00673266
751.21	Cystic kidney disease	mild_vs_none	m1	follow-up	OSA severity Cox	congenital anomalies	HR	0.999078	0.0176155	0.965173	1.03417	0.958257	FALSE	FALSE	152745	33	0.018518
751.21	Cystic kidney disease	mild_vs_none	m2	follow-up	OSA severity Cox	congenital anomalies	HR	0.999076	0.0176155	0.965171	1.03417	0.958156	FALSE	FALSE	152745	33	0.0185636
751.21	Cystic kidney disease	mild_vs_none	m3	follow-up	OSA severity Cox	congenital anomalies	HR	0.999076	0.0176155	0.965171	1.03417	0.958155	FALSE	FALSE	152745	33	0.0185643
751.21	Cystic kidney disease	mild_vs_none	m4	follow-up	OSA severity Cox	congenital anomalies	HR	0.999076	0.0176155	0.965171	1.03417	0.958155	FALSE	FALSE	152745	33	0.0185643	0.844839
751.21	Cystic kidney disease	moderate_vs_none	m1	follow-up	OSA severity Cox	congenital anomalies	HR	0.999724	0.0202183	0.960882	1.04014	0.989092	FALSE	FALSE	152745	33	0.00476309
751.21	Cystic kidney disease	moderate_vs_none	m2	follow-up	OSA severity Cox	congenital anomalies	HR	0.999723	0.0202183	0.960881	1.04013	0.989058	FALSE	FALSE	152745	33	0.00477819
751.21	Cystic kidney disease	moderate_vs_none	m3	follow-up	OSA severity Cox	congenital anomalies	HR	0.999723	0.0202183	0.960881	1.04013	0.989058	FALSE	FALSE	152745	33	0.00477821
751.21	Cystic kidney disease	moderate_vs_none	m4	follow-up	OSA severity Cox	congenital anomalies	HR	0.999723	0.0202183	0.960881	1.04013	0.989058	FALSE	FALSE	152745	33	0.00477819	0.844839
751.21	Cystic kidney disease	omnibus	m1	follow-up	OSA severity Cox	congenital anomalies	HR	0.00545751				0.999893	FALSE	FALSE	152745	33	4.64951e-05
751.21	Cystic kidney disease	omnibus	m2	follow-up	OSA severity Cox	congenital anomalies	HR	0.00548235				0.999892	FALSE	FALSE	152745	33	4.68126e-05
751.21	Cystic kidney disease	omnibus	m3	follow-up	OSA severity Cox	congenital anomalies	HR	0.0054834				0.999892	FALSE	FALSE	152745	33	4.6826e-05
751.21	Cystic kidney disease	omnibus	m4	follow-up	OSA severity Cox	congenital anomalies	HR	0.00548343				0.999892	FALSE	FALSE	152745	33	4.68265e-05	0.844839
751.21	Cystic kidney disease	severe_vs_none	m1	follow-up	OSA severity Cox	congenital anomalies	HR	1.00098	0.019475	0.963492	1.03993	0.959906	FALSE	FALSE	152745	33	0.0177711
751.21	Cystic kidney disease	severe_vs_none	m2	follow-up	OSA severity Cox	congenital anomalies	HR	1.00098	0.019475	0.963494	1.03993	0.959824	FALSE	FALSE	152745	33	0.0178085
751.21	Cystic kidney disease	severe_vs_none	m3	follow-up	OSA severity Cox	congenital anomalies	HR	1.00098	0.019475	0.963494	1.03993	0.959817	FALSE	FALSE	152745	33	0.0178115
751.21	Cystic kidney disease	severe_vs_none	m4	follow-up	OSA severity Cox	congenital anomalies	HR	1.00098	0.019475	0.963494	1.03993	0.959817	FALSE	FALSE	152745	33	0.0178116	0.844839
751.21	Cystic kidney disease	trend	m1	follow-up	OSA severity Cox	congenital anomalies	HR	1.00018	0.00728913	0.985995	1.01457	0.980072	FALSE	FALSE	152745	33	0.00874213
751.21	Cystic kidney disease	trend	m2	follow-up	OSA severity Cox	congenital anomalies	HR	1.00018	0.00728913	0.985994	1.01457	0.980095	FALSE	FALSE	152745	33	0.00873175
751.21	Cystic kidney disease	trend	m3	follow-up	OSA severity Cox	congenital anomalies	HR	1.00018	0.00728913	0.985995	1.01457	0.980038	FALSE	FALSE	152745	33	0.0087569
751.21	Cystic kidney disease	trend	m4	follow-up	OSA severity Cox	congenital anomalies	HR	1.00018	0.00728913	0.985995	1.01457	0.980038	FALSE	FALSE	152745	33	0.00875702	0.831738
751.21	Cystic kidney disease	scores:score_c1	m1	follow-up	Phenotype tierA	congenital anomalies	HR	1.00044	0.0130594	0.975155	1.02638	0.973278	FALSE	FALSE	109509	23	0.0117633
751.21	Cystic kidney disease	scores:score_c1	m2	follow-up	Phenotype tierA	congenital anomalies	HR	1.00044	0.0130594	0.975155	1.02637	0.973293	FALSE	FALSE	109509	23	0.0117566
751.21	Cystic kidney disease	scores:score_c1	m3a	follow-up	Phenotype tierA	congenital anomalies	HR	1.00044	0.0130594	0.975155	1.02638	0.973288	FALSE	FALSE	109509	23	0.0117586
751.21	Cystic kidney disease	scores:score_c1	m3b	follow-up	Phenotype tierA	congenital anomalies	HR	1.00044	0.0130594	0.975155	1.02638	0.973288	FALSE	FALSE	109509	23	0.0117586
751.21	Cystic kidney disease	scores:score_c1	m4	follow-up	Phenotype tierA	congenital anomalies	HR	1.00044	0.0130594	0.975155	1.02637	0.973299	FALSE	FALSE	109509	23	0.0117538	0.959009
751.21	Cystic kidney disease	scores:score_c3	m1	follow-up	Phenotype tierA	congenital anomalies	HR	0.999168	0.0139529	0.972214	1.02687	0.952447	FALSE	FALSE	109509	23	0.021159
751.21	Cystic kidney disease	scores:score_c3	m2	follow-up	Phenotype tierA	congenital anomalies	HR	0.999169	0.0139529	0.972215	1.02687	0.952474	FALSE	FALSE	109509	23	0.0211469
751.21	Cystic kidney disease	scores:score_c3	m3a	follow-up	Phenotype tierA	congenital anomalies	HR	0.999169	0.0139529	0.972215	1.02687	0.952503	FALSE	FALSE	109509	23	0.0211336
751.21	Cystic kidney disease	scores:score_c3	m3b	follow-up	Phenotype tierA	congenital anomalies	HR	0.999169	0.0139529	0.972215	1.02687	0.952497	FALSE	FALSE	109509	23	0.0211363
751.21	Cystic kidney disease	scores:score_c3	m4	follow-up	Phenotype tierA	congenital anomalies	HR	0.999169	0.0139529	0.972215	1.02687	0.952503	FALSE	FALSE	109509	23	0.0211339	0.959009
751.22	Other specified congenital anomalies of kidney	AHI≥15 vs <15	m1	follow-up	OSA severity Cox	congenital anomalies	HR	1.00271	0.0163667	0.971057	1.0354	0.868575	FALSE	FALSE	152745	42	0.0611926
751.22	Other specified congenital anomalies of kidney	AHI≥15 vs <15	m2	follow-up	OSA severity Cox	congenital anomalies	HR	1.00272	0.0163667	0.971063	1.0354	0.868278	FALSE	FALSE	152745	42	0.0613412
751.22	Other specified congenital anomalies of kidney	AHI≥15 vs <15	m3	follow-up	OSA severity Cox	congenital anomalies	HR	1.00272	0.0163667	0.971063	1.03541	0.868262	FALSE	FALSE	152745	42	0.0613491
751.22	Other specified congenital anomalies of kidney	AHI≥15 vs <15	m4	follow-up	OSA severity Cox	congenital anomalies	HR	1.00272	0.0163667	0.971064	1.03541	0.868249	FALSE	FALSE	152745	42	0.0613556
751.22	Other specified congenital anomalies of kidney	AHI≥5 vs <5	m1	follow-up	OSA severity Cox	congenital anomalies	HR	1.00176	0.0180385	0.966963	1.03781	0.922296	FALSE	FALSE	152745	42	0.0351297
751.22	Other specified congenital anomalies of kidney	AHI≥5 vs <5	m2	follow-up	OSA severity Cox	congenital anomalies	HR	1.00176	0.0180385	0.966966	1.03782	0.922149	FALSE	FALSE	152745	42	0.035199
751.22	Other specified congenital anomalies of kidney	AHI≥5 vs <5	m3	follow-up	OSA severity Cox	congenital anomalies	HR	1.00176	0.0180385	0.966966	1.03782	0.922134	FALSE	FALSE	152745	42	0.0352059
751.22	Other specified congenital anomalies of kidney	AHI≥5 vs <5	m4	follow-up	OSA severity Cox	congenital anomalies	HR	1.00177	0.0180385	0.966967	1.03782	0.922122	FALSE	FALSE	152745	42	0.0352116
751.22	Other specified congenital anomalies of kidney	mild_vs_none	m1	follow-up	OSA severity Cox	congenital anomalies	HR	0.998546	0.0176104	0.964669	1.03361	0.93415	FALSE	FALSE	152745	42	0.0295833
751.22	Other specified congenital anomalies of kidney	mild_vs_none	m2	follow-up	OSA severity Cox	congenital anomalies	HR	0.998542	0.0176104	0.964665	1.03361	0.933971	FALSE	FALSE	152745	42	0.0296665
751.22	Other specified congenital anomalies of kidney	mild_vs_none	m3	follow-up	OSA severity Cox	congenital anomalies	HR	0.998542	0.0176104	0.964665	1.03361	0.933969	FALSE	FALSE	152745	42	0.0296678
751.22	Other specified congenital anomalies of kidney	mild_vs_none	m4	follow-up	OSA severity Cox	congenital anomalies	HR	0.998542	0.0176104	0.964665	1.03361	0.933966	FALSE	FALSE	152745	42	0.029669	0.633522
751.22	Other specified congenital anomalies of kidney	moderate_vs_none	m1	follow-up	OSA severity Cox	congenital anomalies	HR	1.00184	0.0202123	0.962931	1.04233	0.927378	FALSE	FALSE	152745	42	0.032743
751.22	Other specified congenital anomalies of kidney	moderate_vs_none	m2	follow-up	OSA severity Cox	congenital anomalies	HR	1.00185	0.0202123	0.962935	1.04233	0.927222	FALSE	FALSE	152745	42	0.0328163
751.22	Other specified congenital anomalies of kidney	moderate_vs_none	m3	follow-up	OSA severity Cox	congenital anomalies	HR	1.00185	0.0202123	0.962935	1.04233	0.927216	FALSE	FALSE	152745	42	0.0328192
751.22	Other specified congenital anomalies of kidney	moderate_vs_none	m4	follow-up	OSA severity Cox	congenital anomalies	HR	1.00185	0.0202123	0.962935	1.04233	0.927213	FALSE	FALSE	152745	42	0.0328205	0.633522
751.22	Other specified congenital anomalies of kidney	omnibus	m1	follow-up	OSA severity Cox	congenital anomalies	HR	0.0270392				0.998827	FALSE	FALSE	152745	42	0.000509717
751.22	Other specified congenital anomalies of kidney	omnibus	m2	follow-up	OSA severity Cox	congenital anomalies	HR	0.0271691				0.998819	FALSE	FALSE	152745	42	0.000513376
751.22	Other specified congenital anomalies of kidney	omnibus	m3	follow-up	OSA severity Cox	congenital anomalies	HR	0.0271747				0.998818	FALSE	FALSE	152745	42	0.000513533
751.22	Other specified congenital anomalies of kidney	omnibus	m4	follow-up	OSA severity Cox	congenital anomalies	HR	0.0271794				0.998818	FALSE	FALSE	152745	42	0.000513667	0.633522
751.22	Other specified congenital anomalies of kidney	severe_vs_none	m1	follow-up	OSA severity Cox	congenital anomalies	HR	1.00213	0.0194693	0.964605	1.0411	0.913174	FALSE	FALSE	152745	42	0.0394463
751.22	Other specified congenital anomalies of kidney	severe_vs_none	m2	follow-up	OSA severity Cox	congenital anomalies	HR	1.00213	0.0194693	0.96461	1.04111	0.912969	FALSE	FALSE	152745	42	0.0395442
751.22	Other specified congenital anomalies of kidney	severe_vs_none	m3	follow-up	OSA severity Cox	congenital anomalies	HR	1.00213	0.0194693	0.96461	1.04111	0.912956	FALSE	FALSE	152745	42	0.0395504
751.22	Other specified congenital anomalies of kidney	severe_vs_none	m4	follow-up	OSA severity Cox	congenital anomalies	HR	1.00213	0.0194693	0.964611	1.04111	0.912942	FALSE	FALSE	152745	42	0.0395566	0.633522
751.22	Other specified congenital anomalies of kidney	trend	m1	follow-up	OSA severity Cox	congenital anomalies	HR	1.00112	0.007287	0.986925	1.01552	0.877696	FALSE	FALSE	152745	42	0.0566559
751.22	Other specified congenital anomalies of kidney	trend	m2	follow-up	OSA severity Cox	congenital anomalies	HR	1.00112	0.007287	0.986928	1.01553	0.877428	FALSE	FALSE	152745	42	0.0567886
751.22	Other specified congenital anomalies of kidney	trend	m3	follow-up	OSA severity Cox	congenital anomalies	HR	1.00112	0.007287	0.986928	1.01553	0.87741	FALSE	FALSE	152745	42	0.0567974
751.22	Other specified congenital anomalies of kidney	trend	m4	follow-up	OSA severity Cox	congenital anomalies	HR	1.00112	0.007287	0.986928	1.01553	0.877395	FALSE	FALSE	152745	42	0.056805	0.945264
751.22	Other specified congenital anomalies of kidney	scores:score_c1	m1	follow-up	Phenotype tierA	congenital anomalies	HR	0.999976	0.0130519	0.97472	1.02589	0.998543	FALSE	FALSE	109509	36	0.000633219
751.22	Other specified congenital anomalies of kidney	scores:score_c1	m2	follow-up	Phenotype tierA	congenital anomalies	HR	0.999974	0.0130519	0.974718	1.02588	0.998412	FALSE	FALSE	109509	36	0.000690052
751.22	Other specified congenital anomalies of kidney	scores:score_c1	m3a	follow-up	Phenotype tierA	congenital anomalies	HR	0.999974	0.0130519	0.974718	1.02588	0.998426	FALSE	FALSE	109509	36	0.000684127
751.22	Other specified congenital anomalies of kidney	scores:score_c1	m3b	follow-up	Phenotype tierA	congenital anomalies	HR	0.999974	0.0130519	0.974718	1.02588	0.998426	FALSE	FALSE	109509	36	0.000684205
751.22	Other specified congenital anomalies of kidney	scores:score_c1	m4	follow-up	Phenotype tierA	congenital anomalies	HR	0.999975	0.0130519	0.974718	1.02589	0.998443	FALSE	FALSE	109509	36	0.000676735	0.68838
751.22	Other specified congenital anomalies of kidney	scores:score_c3	m1	follow-up	Phenotype tierA	congenital anomalies	HR	1.00001	0.0139449	0.973051	1.02772	0.999285	FALSE	FALSE	109509	36	0.000310499
751.22	Other specified congenital anomalies of kidney	scores:score_c3	m2	follow-up	Phenotype tierA	congenital anomalies	HR	1.00001	0.0139449	0.973048	1.02772	0.999461	FALSE	FALSE	109509	36	0.000234168
751.22	Other specified congenital anomalies of kidney	scores:score_c3	m3a	follow-up	Phenotype tierA	congenital anomalies	HR	1.00001	0.0139449	0.97305	1.02772	0.999314	FALSE	FALSE	109509	36	0.000297967
751.22	Other specified congenital anomalies of kidney	scores:score_c3	m3b	follow-up	Phenotype tierA	congenital anomalies	HR	1.00001	0.0139449	0.973048	1.02772	0.999462	FALSE	FALSE	109509	36	0.000233505
751.22	Other specified congenital anomalies of kidney	scores:score_c3	m4	follow-up	Phenotype tierA	congenital anomalies	HR	1.00001	0.0139449	0.973048	1.02772	0.999471	FALSE	FALSE	109509	36	0.000229877	0.68838
752.2	Other specified congenital anomalies of nervous system	AHI≥15 vs <15	m1	follow-up	OSA severity Cox	congenital anomalies	HR	0.999667	0.0163107	0.968215	1.03214	0.983727	FALSE	FALSE	153981	24	0.00712523
752.2	Other specified congenital anomalies of nervous system	AHI≥15 vs <15	m2	follow-up	OSA severity Cox	congenital anomalies	HR	0.999666	0.0163107	0.968214	1.03214	0.983679	FALSE	FALSE	153981	24	0.00714662
752.2	Other specified congenital anomalies of nervous system	AHI≥15 vs <15	m3	follow-up	OSA severity Cox	congenital anomalies	HR	0.999667	0.0163107	0.968214	1.03214	0.983691	FALSE	FALSE	153981	24	0.00714145
752.2	Other specified congenital anomalies of nervous system	AHI≥15 vs <15	m4	follow-up	OSA severity Cox	congenital anomalies	HR	0.999667	0.0163107	0.968215	1.03214	0.98371	FALSE	FALSE	153981	24	0.0071327
752.2	Other specified congenital anomalies of nervous system	AHI≥5 vs <5	m1	follow-up	OSA severity Cox	congenital anomalies	HR	0.998869	0.0179686	0.964303	1.03467	0.949785	FALSE	FALSE	153981	24	0.0223749
752.2	Other specified congenital anomalies of nervous system	AHI≥5 vs <5	m2	follow-up	OSA severity Cox	congenital anomalies	HR	0.998866	0.0179686	0.9643	1.03467	0.949642	FALSE	FALSE	153981	24	0.0224402
752.2	Other specified congenital anomalies of nervous system	AHI≥5 vs <5	m3	follow-up	OSA severity Cox	congenital anomalies	HR	0.998866	0.0179686	0.9643	1.03467	0.949646	FALSE	FALSE	153981	24	0.0224381
752.2	Other specified congenital anomalies of nervous system	AHI≥5 vs <5	m4	follow-up	OSA severity Cox	congenital anomalies	HR	0.998866	0.0179686	0.964301	1.03467	0.949664	FALSE	FALSE	153981	24	0.0224299
752.2	Other specified congenital anomalies of nervous system	mild_vs_none	m1	follow-up	OSA severity Cox	congenital anomalies	HR	0.999305	0.0175564	0.965504	1.03429	0.968418	FALSE	FALSE	153981	24	0.0139371
752.2	Other specified congenital anomalies of nervous system	mild_vs_none	m2	follow-up	OSA severity Cox	congenital anomalies	HR	0.999303	0.0175564	0.965502	1.03429	0.96833	FALSE	FALSE	153981	24	0.0139765
752.2	Other specified congenital anomalies of nervous system	mild_vs_none	m3	follow-up	OSA severity Cox	congenital anomalies	HR	0.999303	0.0175564	0.965502	1.03429	0.968322	FALSE	FALSE	153981	24	0.0139801
752.2	Other specified congenital anomalies of nervous system	mild_vs_none	m4	follow-up	OSA severity Cox	congenital anomalies	HR	0.999303	0.0175564	0.965502	1.03429	0.968318	FALSE	FALSE	153981	24	0.0139818	0.953402
752.2	Other specified congenital anomalies of nervous system	moderate_vs_none	m1	follow-up	OSA severity Cox	congenital anomalies	HR	1.00046	0.0201508	0.961717	1.04076	0.981788	FALSE	FALSE	153981	24	0.0079821
752.2	Other specified congenital anomalies of nervous system	moderate_vs_none	m2	follow-up	OSA severity Cox	congenital anomalies	HR	1.00046	0.0201508	0.961718	1.04076	0.981752	FALSE	FALSE	153981	24	0.00799809
752.2	Other specified congenital anomalies of nervous system	moderate_vs_none	m3	follow-up	OSA severity Cox	congenital anomalies	HR	1.00046	0.0201508	0.961718	1.04076	0.981756	FALSE	FALSE	153981	24	0.00799655
752.2	Other specified congenital anomalies of nervous system	moderate_vs_none	m4	follow-up	OSA severity Cox	congenital anomalies	HR	1.00046	0.0201508	0.961718	1.04076	0.981752	FALSE	FALSE	153981	24	0.00799833	0.953402
752.2	Other specified congenital anomalies of nervous system	omnibus	m1	follow-up	OSA severity Cox	congenital anomalies	HR	0.00423013				0.999927	FALSE	FALSE	153981	24	3.17394e-05
752.2	Other specified congenital anomalies of nervous system	omnibus	m2	follow-up	OSA severity Cox	congenital anomalies	HR	0.00425166				0.999926	FALSE	FALSE	153981	24	3.19819e-05
752.2	Other specified congenital anomalies of nervous system	omnibus	m3	follow-up	OSA severity Cox	congenital anomalies	HR	0.00425026				0.999926	FALSE	FALSE	153981	24	3.19661e-05
752.2	Other specified congenital anomalies of nervous system	omnibus	m4	follow-up	OSA severity Cox	congenital anomalies	HR	0.00424859				0.999926	FALSE	FALSE	153981	24	3.19472e-05	0.953402
752.2	Other specified congenital anomalies of nervous system	severe_vs_none	m1	follow-up	OSA severity Cox	congenital anomalies	HR	0.999103	0.0193966	0.961833	1.03782	0.963088	FALSE	FALSE	153981	24	0.0163338
752.2	Other specified congenital anomalies of nervous system	severe_vs_none	m2	follow-up	OSA severity Cox	congenital anomalies	HR	0.999101	0.0193966	0.961831	1.03781	0.962996	FALSE	FALSE	153981	24	0.0163755
752.2	Other specified congenital anomalies of nervous system	severe_vs_none	m3	follow-up	OSA severity Cox	congenital anomalies	HR	0.999101	0.0193966	0.961831	1.03781	0.963013	FALSE	FALSE	153981	24	0.0163678
752.2	Other specified congenital anomalies of nervous system	severe_vs_none	m4	follow-up	OSA severity Cox	congenital anomalies	HR	0.999101	0.0193966	0.961832	1.03782	0.963033	FALSE	FALSE	153981	24	0.0163589	0.953402
752.2	Other specified congenital anomalies of nervous system	trend	m1	follow-up	OSA severity Cox	congenital anomalies	HR	0.999624	0.00725868	0.985503	1.01395	0.958663	FALSE	FALSE	153981	24	0.018334
752.2	Other specified congenital anomalies of nervous system	trend	m2	follow-up	OSA severity Cox	congenital anomalies	HR	0.999623	0.00725868	0.985502	1.01395	0.958549	FALSE	FALSE	153981	24	0.0183856
752.2	Other specified congenital anomalies of nervous system	trend	m3	follow-up	OSA severity Cox	congenital anomalies	HR	0.999623	0.00725868	0.985502	1.01395	0.958563	FALSE	FALSE	153981	24	0.0183795
752.2	Other specified congenital anomalies of nervous system	trend	m4	follow-up	OSA severity Cox	congenital anomalies	HR	0.999623	0.00725868	0.985502	1.01395	0.958586	FALSE	FALSE	153981	24	0.0183689	0.942125
753.2	Congenital anomalies of posterior segment of eye	AHI≥15 vs <15	m1	follow-up	OSA severity Cox	congenital anomalies	HR	0.999903	0.0163006	0.968462	1.03236	0.995248	FALSE	FALSE	153981	43	0.00206882
753.2	Congenital anomalies of posterior segment of eye	AHI≥15 vs <15	m2	follow-up	OSA severity Cox	congenital anomalies	HR	0.999898	0.0163006	0.968458	1.03236	0.995015	FALSE	FALSE	153981	43	0.00217055
753.2	Congenital anomalies of posterior segment of eye	AHI≥15 vs <15	m3	follow-up	OSA severity Cox	congenital anomalies	HR	0.999899	0.0163006	0.968458	1.03236	0.995032	FALSE	FALSE	153981	43	0.00216297
753.2	Congenital anomalies of posterior segment of eye	AHI≥15 vs <15	m4	follow-up	OSA severity Cox	congenital anomalies	HR	0.999899	0.0163006	0.968458	1.03236	0.99504	FALSE	FALSE	153981	43	0.00215926
753.2	Congenital anomalies of posterior segment of eye	AHI≥5 vs <5	m1	follow-up	OSA severity Cox	congenital anomalies	HR	0.999233	0.0179577	0.964675	1.03503	0.965917	FALSE	FALSE	153981	43	0.0150604
753.2	Congenital anomalies of posterior segment of eye	AHI≥5 vs <5	m2	follow-up	OSA severity Cox	congenital anomalies	HR	0.999231	0.0179577	0.964674	1.03503	0.965839	FALSE	FALSE	153981	43	0.0150951
753.2	Congenital anomalies of posterior segment of eye	AHI≥5 vs <5	m3	follow-up	OSA severity Cox	congenital anomalies	HR	0.999231	0.0179577	0.964674	1.03503	0.96585	FALSE	FALSE	153981	43	0.0150904
753.2	Congenital anomalies of posterior segment of eye	AHI≥5 vs <5	m4	follow-up	OSA severity Cox	congenital anomalies	HR	0.999232	0.0179577	0.964674	1.03503	0.965858	FALSE	FALSE	153981	43	0.0150869
753.2	Congenital anomalies of posterior segment of eye	mild_vs_none	m1	follow-up	OSA severity Cox	congenital anomalies	HR	0.999386	0.0175455	0.965602	1.03435	0.97206	FALSE	FALSE	153981	43	0.0123071
753.2	Congenital anomalies of posterior segment of eye	mild_vs_none	m2	follow-up	OSA severity Cox	congenital anomalies	HR	0.999384	0.0175455	0.965601	1.03435	0.971979	FALSE	FALSE	153981	43	0.012343
753.2	Congenital anomalies of posterior segment of eye	mild_vs_none	m3	follow-up	OSA severity Cox	congenital anomalies	HR	0.999384	0.0175455	0.9656	1.03435	0.971971	FALSE	FALSE	153981	43	0.0123468
753.2	Congenital anomalies of posterior segment of eye	mild_vs_none	m4	follow-up	OSA severity Cox	congenital anomalies	HR	0.999384	0.0175455	0.9656	1.03435	0.971969	FALSE	FALSE	153981	43	0.0123475	0.733737
753.2	Congenital anomalies of posterior segment of eye	moderate_vs_none	m1	follow-up	OSA severity Cox	congenital anomalies	HR	1.00011	0.0201383	0.961408	1.04038	0.995466	FALSE	FALSE	153981	43	0.00197366
753.2	Congenital anomalies of posterior segment of eye	moderate_vs_none	m2	follow-up	OSA severity Cox	congenital anomalies	HR	1.00011	0.0201383	0.961409	1.04038	0.995456	FALSE	FALSE	153981	43	0.00197781
753.2	Congenital anomalies of posterior segment of eye	moderate_vs_none	m3	follow-up	OSA severity Cox	congenital anomalies	HR	1.00011	0.0201383	0.961409	1.04038	0.995458	FALSE	FALSE	153981	43	0.00197718
753.2	Congenital anomalies of posterior segment of eye	moderate_vs_none	m4	follow-up	OSA severity Cox	congenital anomalies	HR	1.00011	0.0201383	0.961409	1.04038	0.995456	FALSE	FALSE	153981	43	0.00197793	0.733737
753.2	Congenital anomalies of posterior segment of eye	omnibus	m1	follow-up	OSA severity Cox	congenital anomalies	HR	0.0014271				0.999986	FALSE	FALSE	153981	43	6.22443e-06
753.2	Congenital anomalies of posterior segment of eye	omnibus	m2	follow-up	OSA severity Cox	congenital anomalies	HR	0.00143442				0.999986	FALSE	FALSE	153981	43	6.27241e-06
753.2	Congenital anomalies of posterior segment of eye	omnibus	m3	follow-up	OSA severity Cox	congenital anomalies	HR	0.00143443				0.999986	FALSE	FALSE	153981	43	6.27246e-06
753.2	Congenital anomalies of posterior segment of eye	omnibus	m4	follow-up	OSA severity Cox	congenital anomalies	HR	0.00143433				0.999986	FALSE	FALSE	153981	43	6.27178e-06	0.733737
753.2	Congenital anomalies of posterior segment of eye	severe_vs_none	m1	follow-up	OSA severity Cox	congenital anomalies	HR	0.999748	0.0193845	0.962478	1.03846	0.989645	FALSE	FALSE	153981	43	0.00452065
753.2	Congenital anomalies of posterior segment of eye	severe_vs_none	m2	follow-up	OSA severity Cox	congenital anomalies	HR	0.999748	0.0193845	0.962477	1.03846	0.989641	FALSE	FALSE	153981	43	0.00452237
753.2	Congenital anomalies of posterior segment of eye	severe_vs_none	m3	follow-up	OSA severity Cox	congenital anomalies	HR	0.999749	0.0193845	0.962478	1.03846	0.989663	FALSE	FALSE	153981	43	0.0045127
753.2	Congenital anomalies of posterior segment of eye	severe_vs_none	m4	follow-up	OSA severity Cox	congenital anomalies	HR	0.999749	0.0193845	0.962478	1.03846	0.989671	FALSE	FALSE	153981	43	0.00450899	0.733737
753.2	Congenital anomalies of posterior segment of eye	trend	m1	follow-up	OSA severity Cox	congenital anomalies	HR	0.999819	0.00725423	0.985705	1.01414	0.980143	FALSE	FALSE	153981	43	0.00871073
753.2	Congenital anomalies of posterior segment of eye	trend	m2	follow-up	OSA severity Cox	congenital anomalies	HR	0.999819	0.00725423	0.985704	1.01414	0.980112	FALSE	FALSE	153981	43	0.00872431
753.2	Congenital anomalies of posterior segment of eye	trend	m3	follow-up	OSA severity Cox	congenital anomalies	HR	0.999819	0.00725423	0.985704	1.01414	0.980132	FALSE	FALSE	153981	43	0.00871536
753.2	Congenital anomalies of posterior segment of eye	trend	m4	follow-up	OSA severity Cox	congenital anomalies	HR	0.999819	0.00725423	0.985705	1.01414	0.980142	FALSE	FALSE	153981	43	0.00871092	0.77035
753.2	Congenital anomalies of posterior segment of eye	scores:score_c1	m1	follow-up	Phenotype tierA	congenital anomalies	HR	0.999742	0.013	0.974591	1.02554	0.984188	FALSE	FALSE	110337	29	0.00692181
753.2	Congenital anomalies of posterior segment of eye	scores:score_c1	m2	follow-up	Phenotype tierA	congenital anomalies	HR	0.999741	0.013	0.97459	1.02554	0.984111	FALSE	FALSE	110337	29	0.00695577
753.2	Congenital anomalies of posterior segment of eye	scores:score_c1	m3a	follow-up	Phenotype tierA	congenital anomalies	HR	0.999741	0.013	0.97459	1.02554	0.984112	FALSE	FALSE	110337	29	0.00695548
753.2	Congenital anomalies of posterior segment of eye	scores:score_c1	m3b	follow-up	Phenotype tierA	congenital anomalies	HR	0.999741	0.013	0.97459	1.02554	0.984112	FALSE	FALSE	110337	29	0.00695556
753.2	Congenital anomalies of posterior segment of eye	scores:score_c1	m4	follow-up	Phenotype tierA	congenital anomalies	HR	0.999741	0.013	0.97459	1.02554	0.984124	FALSE	FALSE	110337	29	0.00695038	0.850209
753.2	Congenital anomalies of posterior segment of eye	scores:score_c3	m1	follow-up	Phenotype tierA	congenital anomalies	HR	1.00107	0.0138996	0.97417	1.02872	0.938476	FALSE	FALSE	110337	29	0.0275769
753.2	Congenital anomalies of posterior segment of eye	scores:score_c3	m2	follow-up	Phenotype tierA	congenital anomalies	HR	1.00107	0.0138997	0.97417	1.02872	0.938471	FALSE	FALSE	110337	29	0.0275792
753.2	Congenital anomalies of posterior segment of eye	scores:score_c3	m3a	follow-up	Phenotype tierA	congenital anomalies	HR	1.00107	0.0138997	0.974168	1.02872	0.938543	FALSE	FALSE	110337	29	0.027546
753.2	Congenital anomalies of posterior segment of eye	scores:score_c3	m3b	follow-up	Phenotype tierA	congenital anomalies	HR	1.00107	0.0138997	0.974168	1.02872	0.938566	FALSE	FALSE	110337	29	0.0275351
753.2	Congenital anomalies of posterior segment of eye	scores:score_c3	m4	follow-up	Phenotype tierA	congenital anomalies	HR	1.00107	0.0138997	0.974168	1.02872	0.938572	FALSE	FALSE	110337	29	0.0275325	0.850209
755.1	Congenital deformities of feet	AHI≥15 vs <15	m1	follow-up	OSA severity Cox	congenital anomalies	HR	1.00102	0.0164703	0.969225	1.03386	0.9505	FALSE	FALSE	148943	220	0.0220479
755.1	Congenital deformities of feet	AHI≥15 vs <15	m2	follow-up	OSA severity Cox	congenital anomalies	HR	1.00105	0.0164704	0.969246	1.03389	0.94941	FALSE	FALSE	148943	220	0.0225462
755.1	Congenital deformities of feet	AHI≥15 vs <15	m3	follow-up	OSA severity Cox	congenital anomalies	HR	1.00105	0.0164705	0.969253	1.0339	0.949054	FALSE	FALSE	148943	220	0.0227093
755.1	Congenital deformities of feet	AHI≥15 vs <15	m4	follow-up	OSA severity Cox	congenital anomalies	HR	1.00103	0.0164705	0.969234	1.03388	0.950004	FALSE	FALSE	148943	220	0.0222746
755.1	Congenital deformities of feet	AHI≥5 vs <5	m1	follow-up	OSA severity Cox	congenital anomalies	HR	0.997131	0.0181676	0.96225	1.03328	0.874327	FALSE	FALSE	148943	220	0.0583263
755.1	Congenital deformities of feet	AHI≥5 vs <5	m2	follow-up	OSA severity Cox	congenital anomalies	HR	0.997147	0.0181676	0.962266	1.03329	0.875046	FALSE	FALSE	148943	220	0.057969
755.1	Congenital deformities of feet	AHI≥5 vs <5	m3	follow-up	OSA severity Cox	congenital anomalies	HR	0.997153	0.0181676	0.962271	1.0333	0.875298	FALSE	FALSE	148943	220	0.0578442
755.1	Congenital deformities of feet	AHI≥5 vs <5	m4	follow-up	OSA severity Cox	congenital anomalies	HR	0.997133	0.0181678	0.962252	1.03328	0.874447	FALSE	FALSE	148943	220	0.0582663
755.1	Congenital deformities of feet	mild_vs_none	m1	follow-up	OSA severity Cox	congenital anomalies	HR	0.996079	0.0177385	0.962044	1.03132	0.824735	FALSE	FALSE	148943	220	0.0836856
755.1	Congenital deformities of feet	mild_vs_none	m2	follow-up	OSA severity Cox	congenital anomalies	HR	0.996079	0.0177385	0.962044	1.03132	0.824719	FALSE	FALSE	148943	220	0.0836939
755.1	Congenital deformities of feet	mild_vs_none	m3	follow-up	OSA severity Cox	congenital anomalies	HR	0.996076	0.0177385	0.962041	1.03132	0.824589	FALSE	FALSE	148943	220	0.0837627
755.1	Congenital deformities of feet	mild_vs_none	m4	follow-up	OSA severity Cox	congenital anomalies	HR	0.99608	0.0177385	0.962045	1.03132	0.824765	FALSE	FALSE	148943	220	0.0836699	0.499516
755.1	Congenital deformities of feet	moderate_vs_none	m1	follow-up	OSA severity Cox	congenital anomalies	HR	1.00102	0.0203597	0.961862	1.04177	0.960044	FALSE	FALSE	148943	220	0.0177088
755.1	Congenital deformities of feet	moderate_vs_none	m2	follow-up	OSA severity Cox	congenital anomalies	HR	1.00103	0.0203598	0.961869	1.04178	0.959745	FALSE	FALSE	148943	220	0.0178441
755.1	Congenital deformities of feet	moderate_vs_none	m3	follow-up	OSA severity Cox	congenital anomalies	HR	1.00103	0.0203598	0.961868	1.04178	0.95978	FALSE	FALSE	148943	220	0.0178282
755.1	Congenital deformities of feet	moderate_vs_none	m4	follow-up	OSA severity Cox	congenital anomalies	HR	1.00102	0.0203597	0.961864	1.04178	0.95997	FALSE	FALSE	148943	220	0.0177425	0.499516
755.1	Congenital deformities of feet	omnibus	m1	follow-up	OSA severity Cox	congenital anomalies	HR	0.0522798				0.99687	FALSE	FALSE	148943	220	0.00136139
755.1	Congenital deformities of feet	omnibus	m2	follow-up	OSA severity Cox	congenital anomalies	HR	0.0523824				0.996861	FALSE	FALSE	148943	220	0.00136536
755.1	Congenital deformities of feet	omnibus	m3	follow-up	OSA severity Cox	congenital anomalies	HR	0.0524824				0.996852	FALSE	FALSE	148943	220	0.00136924
755.1	Congenital deformities of feet	omnibus	m4	follow-up	OSA severity Cox	congenital anomalies	HR	0.0522959				0.996869	FALSE	FALSE	148943	220	0.00136201	0.499516
755.1	Congenital deformities of feet	severe_vs_none	m1	follow-up	OSA severity Cox	congenital anomalies	HR	1.00047	0.0195561	0.962845	1.03956	0.98095	FALSE	FALSE	148943	220	0.00835299
755.1	Congenital deformities of feet	severe_vs_none	m2	follow-up	OSA severity Cox	congenital anomalies	HR	1.00049	0.0195563	0.962866	1.03958	0.980083	FALSE	FALSE	148943	220	0.00873712
755.1	Congenital deformities of feet	severe_vs_none	m3	follow-up	OSA severity Cox	congenital anomalies	HR	1.0005	0.0195564	0.962876	1.03959	0.979625	FALSE	FALSE	148943	220	0.00894013
755.1	Congenital deformities of feet	severe_vs_none	m4	follow-up	OSA severity Cox	congenital anomalies	HR	1.00048	0.0195564	0.962854	1.03957	0.980576	FALSE	FALSE	148943	220	0.00851864	0.499516
755.1	Congenital deformities of feet	trend	m1	follow-up	OSA severity Cox	congenital anomalies	HR	0.999803	0.00732779	0.985546	1.01427	0.978545	FALSE	FALSE	148943	220	0.00941939
755.1	Congenital deformities of feet	trend	m2	follow-up	OSA severity Cox	congenital anomalies	HR	0.999813	0.00732785	0.985556	1.01428	0.979666	FALSE	FALSE	148943	220	0.00892178
755.1	Congenital deformities of feet	trend	m3	follow-up	OSA severity Cox	congenital anomalies	HR	0.999817	0.00732787	0.98556	1.01428	0.980099	FALSE	FALSE	148943	220	0.00872984
755.1	Congenital deformities of feet	trend	m4	follow-up	OSA severity Cox	congenital anomalies	HR	0.999807	0.00732792	0.98555	1.01427	0.978973	FALSE	FALSE	148943	220	0.00922944	0.441687
755.1	Congenital deformities of feet	scores:score_c1	m1	follow-up	Phenotype tierA	congenital anomalies	HR	1.00143	0.0131443	0.975963	1.02757	0.913241	FALSE	FALSE	106847	151	0.0394145
755.1	Congenital deformities of feet	scores:score_c1	m2	follow-up	Phenotype tierA	congenital anomalies	HR	1.00145	0.0131443	0.975976	1.02758	0.912488	FALSE	FALSE	106847	151	0.0397726
755.1	Congenital deformities of feet	scores:score_c1	m3a	follow-up	Phenotype tierA	congenital anomalies	HR	1.00145	0.0131443	0.975977	1.02758	0.912378	FALSE	FALSE	106847	151	0.0398253
755.1	Congenital deformities of feet	scores:score_c1	m3b	follow-up	Phenotype tierA	congenital anomalies	HR	1.00145	0.0131443	0.975977	1.02758	0.912381	FALSE	FALSE	106847	151	0.0398237
755.1	Congenital deformities of feet	scores:score_c1	m4	follow-up	Phenotype tierA	congenital anomalies	HR	1.00144	0.0131443	0.975968	1.02757	0.912949	FALSE	FALSE	106847	151	0.0395535	0.656829
755.1	Congenital deformities of feet	scores:score_c3	m1	follow-up	Phenotype tierA	congenital anomalies	HR	1.00659	0.0141242	0.979104	1.03484	0.642044	FALSE	FALSE	106847	151	0.192435
755.1	Congenital deformities of feet	scores:score_c3	m2	follow-up	Phenotype tierA	congenital anomalies	HR	1.0066	0.0141249	0.979116	1.03486	0.641367	FALSE	FALSE	106847	151	0.192893
755.1	Congenital deformities of feet	scores:score_c3	m3a	follow-up	Phenotype tierA	congenital anomalies	HR	1.00659	0.0141252	0.979103	1.03484	0.642042	FALSE	FALSE	106847	151	0.192437
755.1	Congenital deformities of feet	scores:score_c3	m3b	follow-up	Phenotype tierA	congenital anomalies	HR	1.00656	0.0141254	0.979072	1.03481	0.643627	FALSE	FALSE	106847	151	0.191366
755.1	Congenital deformities of feet	scores:score_c3	m4	follow-up	Phenotype tierA	congenital anomalies	HR	1.00656	0.0141254	0.979076	1.03482	0.643387	FALSE	FALSE	106847	151	0.191528	0.656829
755.6	Other congenital anomalies of lower limb, including pelvic girdle	AHI≥15 vs <15	m1	follow-up	OSA severity Cox	congenital anomalies	HR	0.99946	0.0165764	0.96751	1.03246	0.973987	FALSE	FALSE	148943	28	0.0114466
755.6	Other congenital anomalies of lower limb, including pelvic girdle	AHI≥15 vs <15	m2	follow-up	OSA severity Cox	congenital anomalies	HR	0.999459	0.0165764	0.96751	1.03246	0.973968	FALSE	FALSE	148943	28	0.0114551
755.6	Other congenital anomalies of lower limb, including pelvic girdle	AHI≥15 vs <15	m3	follow-up	OSA severity Cox	congenital anomalies	HR	0.999459	0.0165764	0.96751	1.03246	0.973981	FALSE	FALSE	148943	28	0.0114497
755.6	Other congenital anomalies of lower limb, including pelvic girdle	AHI≥15 vs <15	m4	follow-up	OSA severity Cox	congenital anomalies	HR	0.999459	0.0165764	0.96751	1.03246	0.97397	FALSE	FALSE	148943	28	0.0114544
755.6	Other congenital anomalies of lower limb, including pelvic girdle	AHI≥5 vs <5	m1	follow-up	OSA severity Cox	congenital anomalies	HR	0.998522	0.0182821	0.963376	1.03495	0.935521	FALSE	FALSE	148943	28	0.0289466
755.6	Other congenital anomalies of lower limb, including pelvic girdle	AHI≥5 vs <5	m2	follow-up	OSA severity Cox	congenital anomalies	HR	0.998519	0.0182821	0.963374	1.03495	0.935408	FALSE	FALSE	148943	28	0.0289989
755.6	Other congenital anomalies of lower limb, including pelvic girdle	AHI≥5 vs <5	m3	follow-up	OSA severity Cox	congenital anomalies	HR	0.99852	0.0182821	0.963374	1.03495	0.935414	FALSE	FALSE	148943	28	0.0289963
755.6	Other congenital anomalies of lower limb, including pelvic girdle	AHI≥5 vs <5	m4	follow-up	OSA severity Cox	congenital anomalies	HR	0.998519	0.0182821	0.963374	1.03495	0.935404	FALSE	FALSE	148943	28	0.0290007
755.6	Other congenital anomalies of lower limb, including pelvic girdle	mild_vs_none	m1	follow-up	OSA severity Cox	congenital anomalies	HR	0.999217	0.0178519	0.964859	1.0348	0.964979	FALSE	FALSE	148943	28	0.015482
755.6	Other congenital anomalies of lower limb, including pelvic girdle	mild_vs_none	m2	follow-up	OSA severity Cox	congenital anomalies	HR	0.999214	0.0178519	0.964857	1.03479	0.96489	FALSE	FALSE	148943	28	0.0155224
755.6	Other congenital anomalies of lower limb, including pelvic girdle	mild_vs_none	m3	follow-up	OSA severity Cox	congenital anomalies	HR	0.999214	0.0178519	0.964857	1.03479	0.964882	FALSE	FALSE	148943	28	0.0155259
755.6	Other congenital anomalies of lower limb, including pelvic girdle	mild_vs_none	m4	follow-up	OSA severity Cox	congenital anomalies	HR	0.999214	0.0178519	0.964857	1.03479	0.964884	FALSE	FALSE	148943	28	0.0155249	0.721071
755.6	Other congenital anomalies of lower limb, including pelvic girdle	moderate_vs_none	m1	follow-up	OSA severity Cox	congenital anomalies	HR	0.999728	0.0204915	0.960372	1.0407	0.989397	FALSE	FALSE	148943	28	0.00462947
755.6	Other congenital anomalies of lower limb, including pelvic girdle	moderate_vs_none	m2	follow-up	OSA severity Cox	congenital anomalies	HR	0.999727	0.0204915	0.960371	1.0407	0.989388	FALSE	FALSE	148943	28	0.00463329
755.6	Other congenital anomalies of lower limb, including pelvic girdle	moderate_vs_none	m3	follow-up	OSA severity Cox	congenital anomalies	HR	0.999727	0.0204915	0.960371	1.0407	0.989384	FALSE	FALSE	148943	28	0.00463493
755.6	Other congenital anomalies of lower limb, including pelvic girdle	moderate_vs_none	m4	follow-up	OSA severity Cox	congenital anomalies	HR	0.999727	0.0204915	0.960371	1.0407	0.989382	FALSE	FALSE	148943	28	0.00463584	0.721071
755.6	Other congenital anomalies of lower limb, including pelvic girdle	omnibus	m1	follow-up	OSA severity Cox	congenital anomalies	HR	0.00277923				0.999961	FALSE	FALSE	148943	28	1.69097e-05
755.6	Other congenital anomalies of lower limb, including pelvic girdle	omnibus	m2	follow-up	OSA severity Cox	congenital anomalies	HR	0.00279036				0.999961	FALSE	FALSE	148943	28	1.70113e-05
755.6	Other congenital anomalies of lower limb, including pelvic girdle	omnibus	m3	follow-up	OSA severity Cox	congenital anomalies	HR	0.00279014				0.999961	FALSE	FALSE	148943	28	1.70094e-05
755.6	Other congenital anomalies of lower limb, including pelvic girdle	omnibus	m4	follow-up	OSA severity Cox	congenital anomalies	HR	0.00279068				0.999961	FALSE	FALSE	148943	28	1.70143e-05	0.721071
755.6	Other congenital anomalies of lower limb, including pelvic girdle	severe_vs_none	m1	follow-up	OSA severity Cox	congenital anomalies	HR	0.999488	0.0196827	0.961665	1.0388	0.979234	FALSE	FALSE	148943	28	0.00911333
755.6	Other congenital anomalies of lower limb, including pelvic girdle	severe_vs_none	m2	follow-up	OSA severity Cox	congenital anomalies	HR	0.999487	0.0196827	0.961664	1.0388	0.97922	FALSE	FALSE	148943	28	0.00911972
755.6	Other congenital anomalies of lower limb, including pelvic girdle	severe_vs_none	m3	follow-up	OSA severity Cox	congenital anomalies	HR	0.999488	0.0196827	0.961665	1.0388	0.979238	FALSE	FALSE	148943	28	0.00911167
755.6	Other congenital anomalies of lower limb, including pelvic girdle	severe_vs_none	m4	follow-up	OSA severity Cox	congenital anomalies	HR	0.999488	0.0196827	0.961664	1.0388	0.979227	FALSE	FALSE	148943	28	0.00911643	0.721071
755.6	Other congenital anomalies of lower limb, including pelvic girdle	trend	m1	follow-up	OSA severity Cox	congenital anomalies	HR	0.999581	0.00737459	0.985237	1.01413	0.954642	FALSE	FALSE	148943	28	0.0201596
755.6	Other congenital anomalies of lower limb, including pelvic girdle	trend	m2	follow-up	OSA severity Cox	congenital anomalies	HR	0.99958	0.00737459	0.985236	1.01413	0.954582	FALSE	FALSE	148943	28	0.0201867
755.6	Other congenital anomalies of lower limb, including pelvic girdle	trend	m3	follow-up	OSA severity Cox	congenital anomalies	HR	0.99958	0.0073746	0.985236	1.01413	0.954597	FALSE	FALSE	148943	28	0.0201801
755.6	Other congenital anomalies of lower limb, including pelvic girdle	trend	m4	follow-up	OSA severity Cox	congenital anomalies	HR	0.99958	0.0073746	0.985236	1.01413	0.954584	FALSE	FALSE	148943	28	0.0201858	0.805794
755.61	Congenital hip dysplasia and deformity	AHI≥15 vs <15	m1	follow-up	OSA severity Cox	congenital anomalies	HR	0.998801	0.0165797	0.966866	1.03179	0.942312	FALSE	FALSE	148943	22	0.0258052
755.61	Congenital hip dysplasia and deformity	AHI≥15 vs <15	m2	follow-up	OSA severity Cox	congenital anomalies	HR	0.998799	0.0165797	0.966864	1.03179	0.942221	FALSE	FALSE	148943	22	0.0258473
755.61	Congenital hip dysplasia and deformity	AHI≥15 vs <15	m3	follow-up	OSA severity Cox	congenital anomalies	HR	0.998799	0.0165797	0.966864	1.03179	0.942227	FALSE	FALSE	148943	22	0.0258446
755.61	Congenital hip dysplasia and deformity	AHI≥15 vs <15	m4	follow-up	OSA severity Cox	congenital anomalies	HR	0.998799	0.0165797	0.966864	1.03179	0.94223	FALSE	FALSE	148943	22	0.0258431
755.61	Congenital hip dysplasia and deformity	AHI≥5 vs <5	m1	follow-up	OSA severity Cox	congenital anomalies	HR	0.997326	0.0182857	0.962216	1.03372	0.883602	FALSE	FALSE	148943	22	0.0537433
755.61	Congenital hip dysplasia and deformity	AHI≥5 vs <5	m2	follow-up	OSA severity Cox	congenital anomalies	HR	0.997321	0.0182857	0.962211	1.03371	0.883371	FALSE	FALSE	148943	22	0.053857
755.61	Congenital hip dysplasia and deformity	AHI≥5 vs <5	m3	follow-up	OSA severity Cox	congenital anomalies	HR	0.997321	0.0182857	0.962211	1.03371	0.883376	FALSE	FALSE	148943	22	0.0538544
755.61	Congenital hip dysplasia and deformity	AHI≥5 vs <5	m4	follow-up	OSA severity Cox	congenital anomalies	HR	0.997321	0.0182857	0.962211	1.03371	0.883379	FALSE	FALSE	148943	22	0.053853
755.61	Congenital hip dysplasia and deformity	mild_vs_none	m1	follow-up	OSA severity Cox	congenital anomalies	HR	0.998839	0.0178555	0.964488	1.03441	0.948116	FALSE	FALSE	148943	22	0.0231384
755.61	Congenital hip dysplasia and deformity	mild_vs_none	m2	follow-up	OSA severity Cox	congenital anomalies	HR	0.998836	0.0178555	0.964485	1.03441	0.947987	FALSE	FALSE	148943	22	0.0231977
755.61	Congenital hip dysplasia and deformity	mild_vs_none	m3	follow-up	OSA severity Cox	congenital anomalies	HR	0.998836	0.0178555	0.964485	1.03441	0.947986	FALSE	FALSE	148943	22	0.0231982
755.61	Congenital hip dysplasia and deformity	mild_vs_none	m4	follow-up	OSA severity Cox	congenital anomalies	HR	0.998836	0.0178555	0.964485	1.03441	0.947985	FALSE	FALSE	148943	22	0.0231985	0.80532
755.61	Congenital hip dysplasia and deformity	moderate_vs_none	m1	follow-up	OSA severity Cox	congenital anomalies	HR	0.999401	0.0204957	0.96005	1.04037	0.976694	FALSE	FALSE	148943	22	0.0102416
755.61	Congenital hip dysplasia and deformity	moderate_vs_none	m2	follow-up	OSA severity Cox	congenital anomalies	HR	0.999401	0.0204957	0.96005	1.04036	0.976663	FALSE	FALSE	148943	22	0.0102555
755.61	Congenital hip dysplasia and deformity	moderate_vs_none	m3	follow-up	OSA severity Cox	congenital anomalies	HR	0.999401	0.0204957	0.96005	1.04036	0.976663	FALSE	FALSE	148943	22	0.0102551
755.61	Congenital hip dysplasia and deformity	moderate_vs_none	m4	follow-up	OSA severity Cox	congenital anomalies	HR	0.999401	0.0204957	0.96005	1.04036	0.976664	FALSE	FALSE	148943	22	0.0102548	0.80532
755.61	Congenital hip dysplasia and deformity	omnibus	m1	follow-up	OSA severity Cox	congenital anomalies	HR	0.0084404				0.999794	FALSE	FALSE	148943	22	8.93497e-05
755.61	Congenital hip dysplasia and deformity	omnibus	m2	follow-up	OSA severity Cox	congenital anomalies	HR	0.00847531				0.999793	FALSE	FALSE	148943	22	8.99038e-05
755.61	Congenital hip dysplasia and deformity	omnibus	m3	follow-up	OSA severity Cox	congenital anomalies	HR	0.00847456				0.999793	FALSE	FALSE	148943	22	8.98918e-05
755.61	Congenital hip dysplasia and deformity	omnibus	m4	follow-up	OSA severity Cox	congenital anomalies	HR	0.00847413				0.999793	FALSE	FALSE	148943	22	8.9885e-05	0.80532
755.61	Congenital hip dysplasia and deformity	severe_vs_none	m1	follow-up	OSA severity Cox	congenital anomalies	HR	0.99886	0.0196867	0.961052	1.03815	0.953778	FALSE	FALSE	148943	22	0.0205526
755.61	Congenital hip dysplasia and deformity	severe_vs_none	m2	follow-up	OSA severity Cox	congenital anomalies	HR	0.998858	0.0196867	0.961051	1.03815	0.9537	FALSE	FALSE	148943	22	0.0205884
755.61	Congenital hip dysplasia and deformity	severe_vs_none	m3	follow-up	OSA severity Cox	congenital anomalies	HR	0.998858	0.0196867	0.961051	1.03815	0.953706	FALSE	FALSE	148943	22	0.0205856
755.61	Congenital hip dysplasia and deformity	severe_vs_none	m4	follow-up	OSA severity Cox	congenital anomalies	HR	0.998858	0.0196867	0.961051	1.03815	0.953709	FALSE	FALSE	148943	22	0.0205841	0.80532
755.61	Congenital hip dysplasia and deformity	trend	m1	follow-up	OSA severity Cox	congenital anomalies	HR	0.999167	0.00737607	0.984826	1.01372	0.91007	FALSE	FALSE	148943	22	0.0409252
755.61	Congenital hip dysplasia and deformity	trend	m2	follow-up	OSA severity Cox	congenital anomalies	HR	0.999166	0.00737607	0.984825	1.01372	0.909906	FALSE	FALSE	148943	22	0.0410032
755.61	Congenital hip dysplasia and deformity	trend	m3	follow-up	OSA severity Cox	congenital anomalies	HR	0.999166	0.00737607	0.984825	1.01372	0.909913	FALSE	FALSE	148943	22	0.0409999
755.61	Congenital hip dysplasia and deformity	trend	m4	follow-up	OSA severity Cox	congenital anomalies	HR	0.999166	0.00737607	0.984825	1.01372	0.909917	FALSE	FALSE	148943	22	0.040998	0.962338
756.3	Congenital anomalies of muscle, tendon, fascia, and connective tissue	AHI≥15 vs <15	m1	follow-up	OSA severity Cox	congenital anomalies	HR	0.997965	0.0166337	0.965954	1.03104	0.902507	FALSE	FALSE	147946	22	0.0445493
756.3	Congenital anomalies of muscle, tendon, fascia, and connective tissue	AHI≥15 vs <15	m2	follow-up	OSA severity Cox	congenital anomalies	HR	0.997961	0.0166337	0.965951	1.03103	0.90234	FALSE	FALSE	147946	22	0.0446297
756.3	Congenital anomalies of muscle, tendon, fascia, and connective tissue	AHI≥15 vs <15	m3	follow-up	OSA severity Cox	congenital anomalies	HR	0.997961	0.0166337	0.965951	1.03103	0.902358	FALSE	FALSE	147946	22	0.044621
756.3	Congenital anomalies of muscle, tendon, fascia, and connective tissue	AHI≥15 vs <15	m4	follow-up	OSA severity Cox	congenital anomalies	HR	0.997962	0.0166337	0.965952	1.03103	0.90238	FALSE	FALSE	147946	22	0.0446105
756.3	Congenital anomalies of muscle, tendon, fascia, and connective tissue	AHI≥5 vs <5	m1	follow-up	OSA severity Cox	congenital anomalies	HR	0.99731	0.0183523	0.962074	1.03384	0.883295	FALSE	FALSE	147946	22	0.0538945
756.3	Congenital anomalies of muscle, tendon, fascia, and connective tissue	AHI≥5 vs <5	m2	follow-up	OSA severity Cox	congenital anomalies	HR	0.997305	0.0183523	0.962069	1.03383	0.883083	FALSE	FALSE	147946	22	0.0539987
756.3	Congenital anomalies of muscle, tendon, fascia, and connective tissue	AHI≥5 vs <5	m3	follow-up	OSA severity Cox	congenital anomalies	HR	0.997305	0.0183523	0.96207	1.03383	0.883097	FALSE	FALSE	147946	22	0.0539916
756.3	Congenital anomalies of muscle, tendon, fascia, and connective tissue	AHI≥5 vs <5	m4	follow-up	OSA severity Cox	congenital anomalies	HR	0.997305	0.0183523	0.96207	1.03383	0.883117	FALSE	FALSE	147946	22	0.0539819
756.3	Congenital anomalies of muscle, tendon, fascia, and connective tissue	mild_vs_none	m1	follow-up	OSA severity Cox	congenital anomalies	HR	0.999795	0.0179165	0.965296	1.03553	0.990871	FALSE	FALSE	147946	22	0.00398294
756.3	Congenital anomalies of muscle, tendon, fascia, and connective tissue	mild_vs_none	m2	follow-up	OSA severity Cox	congenital anomalies	HR	0.999794	0.0179165	0.965295	1.03553	0.990843	FALSE	FALSE	147946	22	0.00399529
756.3	Congenital anomalies of muscle, tendon, fascia, and connective tissue	mild_vs_none	m3	follow-up	OSA severity Cox	congenital anomalies	HR	0.999794	0.0179165	0.965295	1.03553	0.990837	FALSE	FALSE	147946	22	0.00399757
756.3	Congenital anomalies of muscle, tendon, fascia, and connective tissue	mild_vs_none	m4	follow-up	OSA severity Cox	congenital anomalies	HR	0.999794	0.0179165	0.965295	1.03553	0.990833	FALSE	FALSE	147946	22	0.00399942	0.939477
756.3	Congenital anomalies of muscle, tendon, fascia, and connective tissue	moderate_vs_none	m1	follow-up	OSA severity Cox	congenital anomalies	HR	0.998553	0.0205583	0.959118	1.03961	0.943862	FALSE	FALSE	147946	22	0.0250917
756.3	Congenital anomalies of muscle, tendon, fascia, and connective tissue	moderate_vs_none	m2	follow-up	OSA severity Cox	congenital anomalies	HR	0.998551	0.0205583	0.959115	1.03961	0.943757	FALSE	FALSE	147946	22	0.0251397
756.3	Congenital anomalies of muscle, tendon, fascia, and connective tissue	moderate_vs_none	m3	follow-up	OSA severity Cox	congenital anomalies	HR	0.998551	0.0205583	0.959115	1.03961	0.94376	FALSE	FALSE	147946	22	0.0251383
756.3	Congenital anomalies of muscle, tendon, fascia, and connective tissue	moderate_vs_none	m4	follow-up	OSA severity Cox	congenital anomalies	HR	0.998551	0.0205583	0.959116	1.03961	0.943765	FALSE	FALSE	147946	22	0.0251363	0.939477
756.3	Congenital anomalies of muscle, tendon, fascia, and connective tissue	omnibus	m1	follow-up	OSA severity Cox	congenital anomalies	HR	0.011145				0.999688	FALSE	FALSE	147946	22	0.000135469
756.3	Congenital anomalies of muscle, tendon, fascia, and connective tissue	omnibus	m2	follow-up	OSA severity Cox	congenital anomalies	HR	0.0111837				0.999686	FALSE	FALSE	147946	22	0.000136173
756.3	Congenital anomalies of muscle, tendon, fascia, and connective tissue	omnibus	m3	follow-up	OSA severity Cox	congenital anomalies	HR	0.0111797				0.999687	FALSE	FALSE	147946	22	0.0001361
756.3	Congenital anomalies of muscle, tendon, fascia, and connective tissue	omnibus	m4	follow-up	OSA severity Cox	congenital anomalies	HR	0.0111747				0.999687	FALSE	FALSE	147946	22	0.00013601	0.939477
756.3	Congenital anomalies of muscle, tendon, fascia, and connective tissue	severe_vs_none	m1	follow-up	OSA severity Cox	congenital anomalies	HR	0.998464	0.0197477	0.960557	1.03787	0.937942	FALSE	FALSE	147946	22	0.0278241
756.3	Congenital anomalies of muscle, tendon, fascia, and connective tissue	severe_vs_none	m2	follow-up	OSA severity Cox	congenital anomalies	HR	0.998461	0.0197477	0.960554	1.03786	0.937843	FALSE	FALSE	147946	22	0.0278698
756.3	Congenital anomalies of muscle, tendon, fascia, and connective tissue	severe_vs_none	m3	follow-up	OSA severity Cox	congenital anomalies	HR	0.998462	0.0197478	0.960555	1.03786	0.937862	FALSE	FALSE	147946	22	0.0278613
756.3	Congenital anomalies of muscle, tendon, fascia, and connective tissue	severe_vs_none	m4	follow-up	OSA severity Cox	congenital anomalies	HR	0.998462	0.0197478	0.960555	1.03787	0.937883	FALSE	FALSE	147946	22	0.0278512	0.939477
756.3	Congenital anomalies of muscle, tendon, fascia, and connective tissue	trend	m1	follow-up	OSA severity Cox	congenital anomalies	HR	0.998943	0.00740084	0.984558	1.01354	0.886398	FALSE	FALSE	147946	22	0.0523714
756.3	Congenital anomalies of muscle, tendon, fascia, and connective tissue	trend	m2	follow-up	OSA severity Cox	congenital anomalies	HR	0.998941	0.00740084	0.984556	1.01354	0.886201	FALSE	FALSE	147946	22	0.0524676
756.3	Congenital anomalies of muscle, tendon, fascia, and connective tissue	trend	m3	follow-up	OSA severity Cox	congenital anomalies	HR	0.998942	0.00740084	0.984556	1.01354	0.886222	FALSE	FALSE	147946	22	0.0524575
756.3	Congenital anomalies of muscle, tendon, fascia, and connective tissue	trend	m4	follow-up	OSA severity Cox	congenital anomalies	HR	0.998942	0.00740084	0.984556	1.01354	0.886248	FALSE	FALSE	147946	22	0.0524449	0.984508
756.5	Congenital osteodystrophies	AHI≥15 vs <15	m1	follow-up	OSA severity Cox	congenital anomalies	HR	0.993117	0.0164233	0.961659	1.0256	0.6741	FALSE	FALSE	147946	403	0.171276
756.5	Congenital osteodystrophies	AHI≥15 vs <15	m2	follow-up	OSA severity Cox	congenital anomalies	HR	0.993155	0.0164237	0.961694	1.02564	0.675784	FALSE	FALSE	147946	403	0.170192
756.5	Congenital osteodystrophies	AHI≥15 vs <15	m3	follow-up	OSA severity Cox	congenital anomalies	HR	0.993203	0.0164238	0.96174	1.02569	0.67793	FALSE	FALSE	147946	403	0.168815
756.5	Congenital osteodystrophies	AHI≥15 vs <15	m4	follow-up	OSA severity Cox	congenital anomalies	HR	0.993251	0.0164242	0.961787	1.02574	0.680105	FALSE	FALSE	147946	403	0.167424
756.5	Congenital osteodystrophies	AHI≥5 vs <5	m1	follow-up	OSA severity Cox	congenital anomalies	HR	0.99335	0.0181241	0.958683	1.02927	0.712776	FALSE	FALSE	147946	403	0.147047
756.5	Congenital osteodystrophies	AHI≥5 vs <5	m2	follow-up	OSA severity Cox	congenital anomalies	HR	0.993353	0.0181245	0.958685	1.02927	0.712909	FALSE	FALSE	147946	403	0.146966
756.5	Congenital osteodystrophies	AHI≥5 vs <5	m3	follow-up	OSA severity Cox	congenital anomalies	HR	0.993384	0.0181245	0.958715	1.02931	0.71418	FALSE	FALSE	147946	403	0.146192
756.5	Congenital osteodystrophies	AHI≥5 vs <5	m4	follow-up	OSA severity Cox	congenital anomalies	HR	0.993433	0.0181245	0.958762	1.02936	0.716195	FALSE	FALSE	147946	403	0.144969
756.5	Congenital osteodystrophies	mild_vs_none	m1	follow-up	OSA severity Cox	congenital anomalies	HR	1.00157	0.017691	0.967441	1.03691	0.929135	FALSE	FALSE	147946	403	0.0319214
756.5	Congenital osteodystrophies	mild_vs_none	m2	follow-up	OSA severity Cox	congenital anomalies	HR	1.00153	0.0176909	0.967403	1.03687	0.930947	FALSE	FALSE	147946	403	0.0310749
756.5	Congenital osteodystrophies	mild_vs_none	m3	follow-up	OSA severity Cox	congenital anomalies	HR	1.00151	0.0176908	0.967378	1.03684	0.932109	FALSE	FALSE	147946	403	0.0305331
756.5	Congenital osteodystrophies	mild_vs_none	m4	follow-up	OSA severity Cox	congenital anomalies	HR	1.0015	0.0176908	0.967369	1.03683	0.932531	FALSE	FALSE	147946	403	0.0303366	0.361792
756.5	Congenital osteodystrophies	moderate_vs_none	m1	follow-up	OSA severity Cox	congenital anomalies	HR	0.998506	0.0202976	0.959563	1.03903	0.941296	FALSE	FALSE	147946	403	0.0262737
756.5	Congenital osteodystrophies	moderate_vs_none	m2	follow-up	OSA severity Cox	congenital anomalies	HR	0.998481	0.0202976	0.959539	1.039	0.940302	FALSE	FALSE	147946	403	0.0267326
756.5	Congenital osteodystrophies	moderate_vs_none	m3	follow-up	OSA severity Cox	congenital anomalies	HR	0.998475	0.0202975	0.959533	1.039	0.940046	FALSE	FALSE	147946	403	0.0268511
756.5	Congenital osteodystrophies	moderate_vs_none	m4	follow-up	OSA severity Cox	congenital anomalies	HR	0.998487	0.0202976	0.959544	1.03901	0.94053	FALSE	FALSE	147946	403	0.0266272	0.361792
756.5	Congenital osteodystrophies	omnibus	m1	follow-up	OSA severity Cox	congenital anomalies	HR	0.198969				0.977756	FALSE	FALSE	147946	403	0.00976968
756.5	Congenital osteodystrophies	omnibus	m2	follow-up	OSA severity Cox	congenital anomalies	HR	0.195372				0.978333	FALSE	FALSE	147946	403	0.00951334
756.5	Congenital osteodystrophies	omnibus	m3	follow-up	OSA severity Cox	congenital anomalies	HR	0.191934				0.978881	FALSE	FALSE	147946	403	0.00927022
756.5	Congenital osteodystrophies	omnibus	m4	follow-up	OSA severity Cox	congenital anomalies	HR	0.189261				0.979304	FALSE	FALSE	147946	403	0.00908243	0.361792
756.5	Congenital osteodystrophies	severe_vs_none	m1	follow-up	OSA severity Cox	congenital anomalies	HR	0.991643	0.0194986	0.954461	1.03027	0.666919	FALSE	FALSE	147946	403	0.175927
756.5	Congenital osteodystrophies	severe_vs_none	m2	follow-up	OSA severity Cox	congenital anomalies	HR	0.991719	0.0194992	0.954532	1.03035	0.669766	FALSE	FALSE	147946	403	0.174077
756.5	Congenital osteodystrophies	severe_vs_none	m3	follow-up	OSA severity Cox	congenital anomalies	HR	0.991792	0.0194997	0.954602	1.03043	0.672528	FALSE	FALSE	147946	403	0.17229
756.5	Congenital osteodystrophies	severe_vs_none	m4	follow-up	OSA severity Cox	congenital anomalies	HR	0.991849	0.0195003	0.954655	1.03049	0.674683	FALSE	FALSE	147946	403	0.1709	0.361792
756.5	Congenital osteodystrophies	trend	m1	follow-up	OSA severity Cox	congenital anomalies	HR	0.996375	0.00730789	0.982205	1.01075	0.619189	FALSE	FALSE	147946	403	0.208176
756.5	Congenital osteodystrophies	trend	m2	follow-up	OSA severity Cox	congenital anomalies	HR	0.996393	0.00730817	0.982223	1.01077	0.621002	FALSE	FALSE	147946	403	0.206907
756.5	Congenital osteodystrophies	trend	m3	follow-up	OSA severity Cox	congenital anomalies	HR	0.996418	0.00730826	0.982247	1.01079	0.623417	FALSE	FALSE	147946	403	0.205221
756.5	Congenital osteodystrophies	trend	m4	follow-up	OSA severity Cox	congenital anomalies	HR	0.996443	0.00730848	0.982272	1.01082	0.625904	FALSE	FALSE	147946	403	0.203492	0.457869
756.5	Congenital osteodystrophies	omnibus	m1	follow-up	Phenotype octant_phecode	congenital anomalies	HR	0.279049				0.999922	FALSE	FALSE	23975	28	3.39967e-05										7	0.01
756.5	Congenital osteodystrophies	omnibus	m2	follow-up	Phenotype octant_phecode	congenital anomalies	HR	0.263477				0.999936	FALSE	FALSE	23975	28	2.79748e-05										7	0.01
756.5	Congenital osteodystrophies	omnibus	m3a	follow-up	Phenotype octant_phecode	congenital anomalies	HR	0.26937				0.999931	FALSE	FALSE	23975	28	3.01578e-05										7	0.01
756.5	Congenital osteodystrophies	omnibus	m3b	follow-up	Phenotype octant_phecode	congenital anomalies	HR	0.261459				0.999937	FALSE	FALSE	23975	28	2.72532e-05										7	0.01
756.5	Congenital osteodystrophies	omnibus	m4	follow-up	Phenotype octant_phecode	congenital anomalies	HR	0.25996				0.999938	FALSE	FALSE	23975	28	2.67259e-05										7	0.01
756.5	Congenital osteodystrophies	scores:score_c1	m1	follow-up	Phenotype tierA	congenital anomalies	HR	1.00271	0.0131214	0.977249	1.02883	0.836772	FALSE	FALSE	106178	270	0.077393
756.5	Congenital osteodystrophies	scores:score_c1	m2	follow-up	Phenotype tierA	congenital anomalies	HR	1.00268	0.0131216	0.977225	1.0288	0.838176	FALSE	FALSE	106178	270	0.076665
756.5	Congenital osteodystrophies	scores:score_c1	m3a	follow-up	Phenotype tierA	congenital anomalies	HR	1.00268	0.0131217	0.977225	1.0288	0.838204	FALSE	FALSE	106178	270	0.0766501
756.5	Congenital osteodystrophies	scores:score_c1	m3b	follow-up	Phenotype tierA	congenital anomalies	HR	1.00268	0.0131217	0.977225	1.0288	0.838214	FALSE	FALSE	106178	270	0.0766451
756.5	Congenital osteodystrophies	scores:score_c1	m4	follow-up	Phenotype tierA	congenital anomalies	HR	1.00271	0.0131217	0.977248	1.02883	0.836772	FALSE	FALSE	106178	270	0.077393	0.629765
756.5	Congenital osteodystrophies	scores:score_c3	m1	follow-up	Phenotype tierA	congenital anomalies	HR	1.01939	0.0141057	0.991593	1.04797	0.173375	FALSE	FALSE	106178	270	0.761013
756.5	Congenital osteodystrophies	scores:score_c3	m2	follow-up	Phenotype tierA	congenital anomalies	HR	1.01912	0.0141074	0.991322	1.04769	0.17954	FALSE	FALSE	106178	270	0.745839
756.5	Congenital osteodystrophies	scores:score_c3	m3a	follow-up	Phenotype tierA	congenital anomalies	HR	1.01905	0.0141082	0.99126	1.04762	0.180971	FALSE	FALSE	106178	270	0.742392
756.5	Congenital osteodystrophies	scores:score_c3	m3b	follow-up	Phenotype tierA	congenital anomalies	HR	1.01883	0.0141088	0.991046	1.0474	0.186017	FALSE	FALSE	106178	270	0.730448
756.5	Congenital osteodystrophies	scores:score_c3	m4	follow-up	Phenotype tierA	congenital anomalies	HR	1.01882	0.0141088	0.991034	1.04739	0.186298	FALSE	FALSE	106178	270	0.729791	0.629765
756.5	Congenital osteodystrophies	archetype:arch_comorbid_without_hypoxemia	m1	follow-up	Phenotype tierB	congenital anomalies	HR	1.03399	0.121815	0.814384	1.31283	0.783755	FALSE	FALSE	23975	28	0.10582
756.5	Congenital osteodystrophies	archetype:arch_comorbid_without_hypoxemia	m2	follow-up	Phenotype tierB	congenital anomalies	HR	1.03392	0.121811	0.81433	1.31272	0.784215	FALSE	FALSE	23975	28	0.105565
756.5	Congenital osteodystrophies	archetype:arch_comorbid_without_hypoxemia	m3a	follow-up	Phenotype tierB	congenital anomalies	HR	1.03394	0.121812	0.814348	1.31276	0.784062	FALSE	FALSE	23975	28	0.105649
756.5	Congenital osteodystrophies	archetype:arch_comorbid_without_hypoxemia	m3b	follow-up	Phenotype tierB	congenital anomalies	HR	1.03391	0.121811	0.814324	1.31271	0.784264	FALSE	FALSE	23975	28	0.105538
756.5	Congenital osteodystrophies	archetype:arch_comorbid_without_hypoxemia	m4	follow-up	Phenotype tierB	congenital anomalies	HR	1.03388	0.121809	0.814306	1.31267	0.784417	FALSE	FALSE	23975	28	0.105453	0.502965
756.5	Congenital osteodystrophies	archetype:arch_severe_but_asymptomatic	m1	follow-up	Phenotype tierB	congenital anomalies	HR	0.992607	0.0851498	0.840035	1.17289	0.930552	FALSE	FALSE	23975	28	0.0312595
756.5	Congenital osteodystrophies	archetype:arch_severe_but_asymptomatic	m2	follow-up	Phenotype tierB	congenital anomalies	HR	0.992563	0.0851485	0.84	1.17283	0.930137	FALSE	FALSE	23975	28	0.0314531
756.5	Congenital osteodystrophies	archetype:arch_severe_but_asymptomatic	m3a	follow-up	Phenotype tierB	congenital anomalies	HR	0.99257	0.0851488	0.840006	1.17284	0.930203	FALSE	FALSE	23975	28	0.0314222
756.5	Congenital osteodystrophies	archetype:arch_severe_but_asymptomatic	m3b	follow-up	Phenotype tierB	congenital anomalies	HR	0.992571	0.0851488	0.840007	1.17284	0.930219	FALSE	FALSE	23975	28	0.031415
756.5	Congenital osteodystrophies	archetype:arch_severe_but_asymptomatic	m4	follow-up	Phenotype tierB	congenital anomalies	HR	0.992577	0.085149	0.840011	1.17285	0.930272	FALSE	FALSE	23975	28	0.0313899	0.502965
756.5	Congenital osteodystrophies	archetype:arch_severe_symptomatic_otherwise_well	m1	follow-up	Phenotype tierB	congenital anomalies	HR	1.00052	0.10626	0.812409	1.23218	0.996132	FALSE	FALSE	23975	28	0.00168302
756.5	Congenital osteodystrophies	archetype:arch_severe_symptomatic_otherwise_well	m2	follow-up	Phenotype tierB	congenital anomalies	HR	1.00057	0.106263	0.812446	1.23225	0.995748	FALSE	FALSE	23975	28	0.00185051
756.5	Congenital osteodystrophies	archetype:arch_severe_symptomatic_otherwise_well	m3a	follow-up	Phenotype tierB	congenital anomalies	HR	1.00055	0.106262	0.812433	1.23222	0.995879	FALSE	FALSE	23975	28	0.00179362
756.5	Congenital osteodystrophies	archetype:arch_severe_symptomatic_otherwise_well	m3b	follow-up	Phenotype tierB	congenital anomalies	HR	1.00057	0.106263	0.812447	1.23225	0.995738	FALSE	FALSE	23975	28	0.00185483
756.5	Congenital osteodystrophies	archetype:arch_severe_symptomatic_otherwise_well	m4	follow-up	Phenotype tierB	congenital anomalies	HR	1.00059	0.106265	0.812464	1.23228	0.995563	FALSE	FALSE	23975	28	0.00193138	0.502965
756.5	Congenital osteodystrophies	archetype:arch_symptomatic_without_hypoxemia	m1	follow-up	Phenotype tierB	congenital anomalies	HR	0.988357	0.0750348	0.853187	1.14494	0.875975	FALSE	FALSE	23975	28	0.0575085
756.5	Congenital osteodystrophies	archetype:arch_symptomatic_without_hypoxemia	m2	follow-up	Phenotype tierB	congenital anomalies	HR	0.988387	0.075036	0.853211	1.14498	0.876293	FALSE	FALSE	23975	28	0.0573508
756.5	Congenital osteodystrophies	archetype:arch_symptomatic_without_hypoxemia	m3a	follow-up	Phenotype tierB	congenital anomalies	HR	0.988385	0.0750359	0.853209	1.14498	0.876274	FALSE	FALSE	23975	28	0.0573603
756.5	Congenital osteodystrophies	archetype:arch_symptomatic_without_hypoxemia	m3b	follow-up	Phenotype tierB	congenital anomalies	HR	0.988378	0.0750357	0.853204	1.14497	0.876199	FALSE	FALSE	23975	28	0.0573971
756.5	Congenital osteodystrophies	archetype:arch_symptomatic_without_hypoxemia	m4	follow-up	Phenotype tierB	congenital anomalies	HR	0.98837	0.0750355	0.853197	1.14496	0.876115	FALSE	FALSE	23975	28	0.057439	0.502965
756.5	Congenital osteodystrophies	archetype:arch_triple_high	m1	follow-up	Phenotype tierB	congenital anomalies	HR	1.04125	0.163897	0.755174	1.4357	0.805186	FALSE	FALSE	23975	28	0.0941039
756.5	Congenital osteodystrophies	archetype:arch_triple_high	m2	follow-up	Phenotype tierB	congenital anomalies	HR	1.04117	0.163891	0.755124	1.43558	0.805541	FALSE	FALSE	23975	28	0.0939123
756.5	Congenital osteodystrophies	archetype:arch_triple_high	m3a	follow-up	Phenotype tierB	congenital anomalies	HR	1.04121	0.163894	0.755145	1.43563	0.80539	FALSE	FALSE	23975	28	0.0939938
756.5	Congenital osteodystrophies	archetype:arch_triple_high	m3b	follow-up	Phenotype tierB	congenital anomalies	HR	1.04115	0.16389	0.755113	1.43555	0.805619	FALSE	FALSE	23975	28	0.0938702
756.5	Congenital osteodystrophies	archetype:arch_triple_high	m4	follow-up	Phenotype tierB	congenital anomalies	HR	1.04117	0.163891	0.75512	1.43557	0.805565	FALSE	FALSE	23975	28	0.0938992	0.502965
756.5	Congenital osteodystrophies	archetype:arch_triple_low	m1	follow-up	Phenotype tierB	congenital anomalies	HR	0.989346	0.141072	0.750356	1.30445	0.939476	FALSE	FALSE	23975	28	0.0271141
756.5	Congenital osteodystrophies	archetype:arch_triple_low	m2	follow-up	Phenotype tierB	congenital anomalies	HR	0.989387	0.141075	0.750383	1.30452	0.939714	FALSE	FALSE	23975	28	0.0270044
756.5	Congenital osteodystrophies	archetype:arch_triple_low	m3a	follow-up	Phenotype tierB	congenital anomalies	HR	0.989375	0.141074	0.750375	1.3045	0.939645	FALSE	FALSE	23975	28	0.0270361
756.5	Congenital osteodystrophies	archetype:arch_triple_low	m3b	follow-up	Phenotype tierB	congenital anomalies	HR	0.989397	0.141076	0.75039	1.30453	0.93977	FALSE	FALSE	23975	28	0.0269786
756.5	Congenital osteodystrophies	archetype:arch_triple_low	m4	follow-up	Phenotype tierB	congenital anomalies	HR	0.989392	0.141075	0.750386	1.30452	0.939741	FALSE	FALSE	23975	28	0.0269919	0.502965
756.5	Congenital osteodystrophies	scores:score_c1	m1	follow-up	Phenotype tierB	congenital anomalies	HR	0.997987	0.0274867	0.945645	1.05323	0.941554	FALSE	FALSE	23975	28	0.0261549
756.5	Congenital osteodystrophies	scores:score_c1	m2	follow-up	Phenotype tierB	congenital anomalies	HR	0.997976	0.0274868	0.945634	1.05321	0.941239	FALSE	FALSE	23975	28	0.0262999
756.5	Congenital osteodystrophies	scores:score_c1	m3a	follow-up	Phenotype tierB	congenital anomalies	HR	0.997977	0.0274869	0.945635	1.05322	0.941266	FALSE	FALSE	23975	28	0.0262878
756.5	Congenital osteodystrophies	scores:score_c1	m3b	follow-up	Phenotype tierB	congenital anomalies	HR	0.997977	0.0274869	0.945636	1.05322	0.941279	FALSE	FALSE	23975	28	0.0262817
756.5	Congenital osteodystrophies	scores:score_c1	m4	follow-up	Phenotype tierB	congenital anomalies	HR	0.99799	0.0274869	0.945648	1.05323	0.941653	FALSE	FALSE	23975	28	0.026109	0.852927
756.5	Congenital osteodystrophies	scores:score_c2	m1	follow-up	Phenotype tierB	congenital anomalies	HR	1.00129	0.0302553	0.943637	1.06246	0.966122	FALSE	FALSE	23975	28	0.0149681
756.5	Congenital osteodystrophies	scores:score_c2	m2	follow-up	Phenotype tierB	congenital anomalies	HR	1.00131	0.0302555	0.943656	1.06248	0.965563	FALSE	FALSE	23975	28	0.0152194
756.5	Congenital osteodystrophies	scores:score_c2	m3a	follow-up	Phenotype tierB	congenital anomalies	HR	1.00131	0.0302555	0.943655	1.06248	0.965595	FALSE	FALSE	23975	28	0.0152051
756.5	Congenital osteodystrophies	scores:score_c2	m3b	follow-up	Phenotype tierB	congenital anomalies	HR	1.0013	0.0302555	0.943649	1.06247	0.965747	FALSE	FALSE	23975	28	0.0151365
756.5	Congenital osteodystrophies	scores:score_c2	m4	follow-up	Phenotype tierB	congenital anomalies	HR	1.00131	0.0302556	0.943655	1.06248	0.96559	FALSE	FALSE	23975	28	0.0152075	0.852927
756.5	Congenital osteodystrophies	scores:score_c3	m1	follow-up	Phenotype tierB	congenital anomalies	HR	1.00598	0.030375	0.947835	1.06769	0.844455	FALSE	FALSE	23975	28	0.0734232
756.5	Congenital osteodystrophies	scores:score_c3	m2	follow-up	Phenotype tierB	congenital anomalies	HR	1.00591	0.0303758	0.947774	1.06762	0.846091	FALSE	FALSE	23975	28	0.0725828
756.5	Congenital osteodystrophies	scores:score_c3	m3a	follow-up	Phenotype tierB	congenital anomalies	HR	1.00593	0.0303763	0.947792	1.06764	0.845584	FALSE	FALSE	23975	28	0.0728435
756.5	Congenital osteodystrophies	scores:score_c3	m3b	follow-up	Phenotype tierB	congenital anomalies	HR	1.0059	0.0303765	0.947764	1.06761	0.846335	FALSE	FALSE	23975	28	0.0724576
756.5	Congenital osteodystrophies	scores:score_c3	m4	follow-up	Phenotype tierB	congenital anomalies	HR	1.0059	0.0303765	0.947757	1.0676	0.846508	FALSE	FALSE	23975	28	0.0723692	0.852927
759	Other and unspecified congenital anomalies	AHI≥15 vs <15	m1	follow-up	OSA severity Cox	congenital anomalies	HR	0.998079	0.0163217	0.966656	1.03052	0.906209	FALSE	FALSE	153685	24	0.0427717
759	Other and unspecified congenital anomalies	AHI≥15 vs <15	m2	follow-up	OSA severity Cox	congenital anomalies	HR	0.998074	0.0163217	0.966651	1.03052	0.90599	FALSE	FALSE	153685	24	0.0428765
759	Other and unspecified congenital anomalies	AHI≥15 vs <15	m3	follow-up	OSA severity Cox	congenital anomalies	HR	0.998074	0.0163217	0.966651	1.03052	0.905995	FALSE	FALSE	153685	24	0.0428742
759	Other and unspecified congenital anomalies	AHI≥15 vs <15	m4	follow-up	OSA severity Cox	congenital anomalies	HR	0.998074	0.0163217	0.966651	1.03052	0.905996	FALSE	FALSE	153685	24	0.0428739
759	Other and unspecified congenital anomalies	AHI≥5 vs <5	m1	follow-up	OSA severity Cox	congenital anomalies	HR	0.999193	0.0180083	0.964541	1.03509	0.964261	FALSE	FALSE	153685	24	0.0158053
759	Other and unspecified congenital anomalies	AHI≥5 vs <5	m2	follow-up	OSA severity Cox	congenital anomalies	HR	0.999194	0.0180083	0.964542	1.03509	0.964275	FALSE	FALSE	153685	24	0.015799
759	Other and unspecified congenital anomalies	AHI≥5 vs <5	m3	follow-up	OSA severity Cox	congenital anomalies	HR	0.999192	0.0180083	0.96454	1.03509	0.964189	FALSE	FALSE	153685	24	0.0158379
759	Other and unspecified congenital anomalies	AHI≥5 vs <5	m4	follow-up	OSA severity Cox	congenital anomalies	HR	0.999192	0.0180083	0.96454	1.03509	0.964189	FALSE	FALSE	153685	24	0.0158376
759	Other and unspecified congenital anomalies	mild_vs_none	m1	follow-up	OSA severity Cox	congenital anomalies	HR	1.00146	0.0175691	0.967562	1.03655	0.933824	FALSE	FALSE	153685	24	0.0297351
759	Other and unspecified congenital anomalies	mild_vs_none	m2	follow-up	OSA severity Cox	congenital anomalies	HR	1.00146	0.0175691	0.967565	1.03655	0.933661	FALSE	FALSE	153685	24	0.0298108
759	Other and unspecified congenital anomalies	mild_vs_none	m3	follow-up	OSA severity Cox	congenital anomalies	HR	1.00146	0.0175691	0.967565	1.03655	0.933663	FALSE	FALSE	153685	24	0.0298096
759	Other and unspecified congenital anomalies	mild_vs_none	m4	follow-up	OSA severity Cox	congenital anomalies	HR	1.00146	0.0175691	0.967565	1.03655	0.933664	FALSE	FALSE	153685	24	0.0298096	0.89358
759	Other and unspecified congenital anomalies	moderate_vs_none	m1	follow-up	OSA severity Cox	congenital anomalies	HR	0.999247	0.0201468	0.960559	1.03949	0.970192	FALSE	FALSE	153685	24	0.0131422
759	Other and unspecified congenital anomalies	moderate_vs_none	m2	follow-up	OSA severity Cox	congenital anomalies	HR	0.999246	0.0201468	0.960557	1.03949	0.970122	FALSE	FALSE	153685	24	0.0131736
759	Other and unspecified congenital anomalies	moderate_vs_none	m3	follow-up	OSA severity Cox	congenital anomalies	HR	0.999246	0.0201468	0.960557	1.03949	0.970122	FALSE	FALSE	153685	24	0.0131738
759	Other and unspecified congenital anomalies	moderate_vs_none	m4	follow-up	OSA severity Cox	congenital anomalies	HR	0.999246	0.0201468	0.960557	1.03949	0.970122	FALSE	FALSE	153685	24	0.0131737	0.89358
759	Other and unspecified congenital anomalies	omnibus	m1	follow-up	OSA severity Cox	congenital anomalies	HR	0.019131				0.9993	FALSE	FALSE	153685	24	0.000303999
759	Other and unspecified congenital anomalies	omnibus	m2	follow-up	OSA severity Cox	congenital anomalies	HR	0.0192224				0.999295	FALSE	FALSE	153685	24	0.00030617
759	Other and unspecified congenital anomalies	omnibus	m3	follow-up	OSA severity Cox	congenital anomalies	HR	0.0192203				0.999295	FALSE	FALSE	153685	24	0.000306121
759	Other and unspecified congenital anomalies	omnibus	m4	follow-up	OSA severity Cox	congenital anomalies	HR	0.0192201				0.999295	FALSE	FALSE	153685	24	0.000306116	0.89358
759	Other and unspecified congenital anomalies	severe_vs_none	m1	follow-up	OSA severity Cox	congenital anomalies	HR	0.997982	0.019407	0.960735	1.03667	0.917114	FALSE	FALSE	153685	24	0.0375765
759	Other and unspecified congenital anomalies	severe_vs_none	m2	follow-up	OSA severity Cox	congenital anomalies	HR	0.997978	0.019407	0.96073	1.03667	0.916921	FALSE	FALSE	153685	24	0.0376679
759	Other and unspecified congenital anomalies	severe_vs_none	m3	follow-up	OSA severity Cox	congenital anomalies	HR	0.997978	0.019407	0.960731	1.03667	0.916928	FALSE	FALSE	153685	24	0.037665
759	Other and unspecified congenital anomalies	severe_vs_none	m4	follow-up	OSA severity Cox	congenital anomalies	HR	0.997978	0.019407	0.960731	1.03667	0.916928	FALSE	FALSE	153685	24	0.0376647	0.89358
759	Other and unspecified congenital anomalies	trend	m1	follow-up	OSA severity Cox	congenital anomalies	HR	0.999204	0.00726895	0.985069	1.01354	0.912767	FALSE	FALSE	153685	24	0.0396402
759	Other and unspecified congenital anomalies	trend	m2	follow-up	OSA severity Cox	congenital anomalies	HR	0.999202	0.00726895	0.985068	1.01354	0.912567	FALSE	FALSE	153685	24	0.0397353
759	Other and unspecified congenital anomalies	trend	m3	follow-up	OSA severity Cox	congenital anomalies	HR	0.999202	0.00726895	0.985068	1.01354	0.912573	FALSE	FALSE	153685	24	0.0397326
759	Other and unspecified congenital anomalies	trend	m4	follow-up	OSA severity Cox	congenital anomalies	HR	0.999202	0.00726895	0.985068	1.01354	0.912573	FALSE	FALSE	153685	24	0.0397323	0.87809
759.1	Anomalies of endocrine glands, congenital	AHI≥15 vs <15	m1	follow-up	OSA severity Cox	congenital anomalies	HR	0.999607	0.0163202	0.968138	1.0321	0.980764	FALSE	FALSE	153685	27	0.00843569
759.1	Anomalies of endocrine glands, congenital	AHI≥15 vs <15	m2	follow-up	OSA severity Cox	congenital anomalies	HR	0.999606	0.0163202	0.968137	1.0321	0.980717	FALSE	FALSE	153685	27	0.00845622
759.1	Anomalies of endocrine glands, congenital	AHI≥15 vs <15	m3	follow-up	OSA severity Cox	congenital anomalies	HR	0.999606	0.0163202	0.968137	1.0321	0.980721	FALSE	FALSE	153685	27	0.00845453
759.1	Anomalies of endocrine glands, congenital	AHI≥15 vs <15	m4	follow-up	OSA severity Cox	congenital anomalies	HR	0.999606	0.0163202	0.968138	1.0321	0.98074	FALSE	FALSE	153685	27	0.0084462
759.1	Anomalies of endocrine glands, congenital	AHI≥5 vs <5	m1	follow-up	OSA severity Cox	congenital anomalies	HR	0.99882	0.0180065	0.964185	1.0347	0.947732	FALSE	FALSE	153685	27	0.0233144
759.1	Anomalies of endocrine glands, congenital	AHI≥5 vs <5	m2	follow-up	OSA severity Cox	congenital anomalies	HR	0.998817	0.0180065	0.964182	1.0347	0.947602	FALSE	FALSE	153685	27	0.0233742
759.1	Anomalies of endocrine glands, congenital	AHI≥5 vs <5	m3	follow-up	OSA severity Cox	congenital anomalies	HR	0.998817	0.0180065	0.964182	1.0347	0.947603	FALSE	FALSE	153685	27	0.0233737
759.1	Anomalies of endocrine glands, congenital	AHI≥5 vs <5	m4	follow-up	OSA severity Cox	congenital anomalies	HR	0.998818	0.0180065	0.964182	1.0347	0.94762	FALSE	FALSE	153685	27	0.0233659
759.1	Anomalies of endocrine glands, congenital	mild_vs_none	m1	follow-up	OSA severity Cox	congenital anomalies	HR	0.999332	0.0175674	0.965509	1.03434	0.969672	FALSE	FALSE	153685	27	0.0133752
759.1	Anomalies of endocrine glands, congenital	mild_vs_none	m2	follow-up	OSA severity Cox	congenital anomalies	HR	0.999331	0.0175674	0.965508	1.03434	0.969594	FALSE	FALSE	153685	27	0.01341
759.1	Anomalies of endocrine glands, congenital	mild_vs_none	m3	follow-up	OSA severity Cox	congenital anomalies	HR	0.999331	0.0175674	0.965508	1.03434	0.969591	FALSE	FALSE	153685	27	0.0134113
759.1	Anomalies of endocrine glands, congenital	mild_vs_none	m4	follow-up	OSA severity Cox	congenital anomalies	HR	0.99933	0.0175674	0.965508	1.03434	0.969588	FALSE	FALSE	153685	27	0.013413	0.708537
759.1	Anomalies of endocrine glands, congenital	moderate_vs_none	m1	follow-up	OSA severity Cox	congenital anomalies	HR	1.00022	0.0201449	0.961501	1.04051	0.991164	FALSE	FALSE	153685	27	0.00385441
759.1	Anomalies of endocrine glands, congenital	moderate_vs_none	m2	follow-up	OSA severity Cox	congenital anomalies	HR	1.00022	0.0201449	0.961501	1.04051	0.991144	FALSE	FALSE	153685	27	0.00386344
759.1	Anomalies of endocrine glands, congenital	moderate_vs_none	m3	follow-up	OSA severity Cox	congenital anomalies	HR	1.00022	0.0201449	0.961501	1.04051	0.991144	FALSE	FALSE	153685	27	0.00386336
759.1	Anomalies of endocrine glands, congenital	moderate_vs_none	m4	follow-up	OSA severity Cox	congenital anomalies	HR	1.00022	0.0201449	0.961501	1.04051	0.99114	FALSE	FALSE	153685	27	0.003865	0.708537
759.1	Anomalies of endocrine glands, congenital	omnibus	m1	follow-up	OSA severity Cox	congenital anomalies	HR	0.00311915				0.999954	FALSE	FALSE	153685	27	2.0103e-05
759.1	Anomalies of endocrine glands, congenital	omnibus	m2	follow-up	OSA severity Cox	congenital anomalies	HR	0.00313457				0.999953	FALSE	FALSE	153685	27	2.02522e-05
759.1	Anomalies of endocrine glands, congenital	omnibus	m3	follow-up	OSA severity Cox	congenital anomalies	HR	0.00313437				0.999953	FALSE	FALSE	153685	27	2.02502e-05
759.1	Anomalies of endocrine glands, congenital	omnibus	m4	follow-up	OSA severity Cox	congenital anomalies	HR	0.00313297				0.999953	FALSE	FALSE	153685	27	2.02366e-05	0.708537
759.1	Anomalies of endocrine glands, congenital	severe_vs_none	m1	follow-up	OSA severity Cox	congenital anomalies	HR	0.999236	0.0194051	0.961945	1.03797	0.968576	FALSE	FALSE	153685	27	0.0138665
759.1	Anomalies of endocrine glands, congenital	severe_vs_none	m2	follow-up	OSA severity Cox	congenital anomalies	HR	0.999234	0.0194051	0.961943	1.03797	0.968501	FALSE	FALSE	153685	27	0.0139001
759.1	Anomalies of endocrine glands, congenital	severe_vs_none	m3	follow-up	OSA severity Cox	congenital anomalies	HR	0.999234	0.0194051	0.961944	1.03797	0.968505	FALSE	FALSE	153685	27	0.013898
759.1	Anomalies of endocrine glands, congenital	severe_vs_none	m4	follow-up	OSA severity Cox	congenital anomalies	HR	0.999235	0.0194051	0.961944	1.03797	0.968524	FALSE	FALSE	153685	27	0.0138896	0.708537
759.1	Anomalies of endocrine glands, congenital	trend	m1	follow-up	OSA severity Cox	congenital anomalies	HR	0.999623	0.00726824	0.985483	1.01396	0.95857	FALSE	FALSE	153685	27	0.018376
759.1	Anomalies of endocrine glands, congenital	trend	m2	follow-up	OSA severity Cox	congenital anomalies	HR	0.999622	0.00726824	0.985482	1.01396	0.958469	FALSE	FALSE	153685	27	0.018422
759.1	Anomalies of endocrine glands, congenital	trend	m3	follow-up	OSA severity Cox	congenital anomalies	HR	0.999622	0.00726824	0.985482	1.01396	0.958473	FALSE	FALSE	153685	27	0.0184202
759.1	Anomalies of endocrine glands, congenital	trend	m4	follow-up	OSA severity Cox	congenital anomalies	HR	0.999622	0.00726825	0.985483	1.01396	0.958495	FALSE	FALSE	153685	27	0.0184101	0.876734
760	Back pain	0-2 hr/night_vs_4plus	m3	180-day landmark	CPAP landmark	symptoms	HR	1.01508	0.0341908	0.949284	1.08543	0.661592	FALSE	FALSE	46029	4014	0.17941		180	FALSE
760	Back pain	0-2 hr/night_vs_4plus	m4	180-day landmark	CPAP landmark	symptoms	HR	1.01489	0.0341896	0.949115	1.08523	0.66543	FALSE	FALSE	46029	4014	0.176898		180	FALSE
760	Back pain	2-4 hr/night_vs_4plus	m3	180-day landmark	CPAP landmark	symptoms	HR	1.04055	0.0394553	0.963112	1.12421	0.313763	FALSE	FALSE	46029	4014	0.503398		180	FALSE
760	Back pain	2-4 hr/night_vs_4plus	m4	180-day landmark	CPAP landmark	symptoms	HR	1.04045	0.0394544	0.963027	1.1241	0.314857	FALSE	FALSE	46029	4014	0.501887		180	FALSE
760	Back pain	adherence_omnibus	m3	180-day landmark	CPAP landmark	symptoms	HR	2.60424				0.626071	FALSE	FALSE	46029	4014	0.203376		180	FALSE
760	Back pain	adherence_omnibus	m4	180-day landmark	CPAP landmark	symptoms	HR	2.6463				0.618644	FALSE	FALSE	46029	4014	0.208559		180	FALSE
760	Back pain	never-started_vs_4plus	m3	180-day landmark	CPAP landmark	symptoms	HR	1.03162	0.022702	0.986724	1.07856	0.170291	FALSE	FALSE	46029	4014	0.768808		180	FALSE
760	Back pain	never-started_vs_4plus	m4	180-day landmark	CPAP landmark	symptoms	HR	1.03206	0.0227043	0.987138	1.07902	0.164599	FALSE	FALSE	46029	4014	0.783572		180	FALSE
760	Back pain	unknown_vs_4plus	m3	180-day landmark	CPAP landmark	symptoms	HR	0.993921	0.0519276	0.897741	1.10041	0.906519	FALSE	FALSE	46029	4014	0.0426231		180	FALSE
760	Back pain	unknown_vs_4plus	m4	180-day landmark	CPAP landmark	symptoms	HR	0.993867	0.0519268	0.897694	1.10034	0.905695	FALSE	FALSE	46029	4014	0.0430182		180	FALSE
760	Back pain	0-2 hr/night_vs_4plus	m3	90-day landmark	CPAP landmark	symptoms	HR	1.02743	0.245287	0.635276	1.66165	0.912159	FALSE	FALSE	49968	4509	0.0399293		90	FALSE
760	Back pain	0-2 hr/night_vs_4plus	m4	90-day landmark	CPAP landmark	symptoms	HR	1.0248	0.245184	0.633781	1.65707	0.920406	FALSE	FALSE	49968	4509	0.0360206		90	FALSE
760	Back pain	2-4 hr/night_vs_4plus	m3	90-day landmark	CPAP landmark	symptoms	HR	1.20244	0.249169	0.737854	1.95955	0.459376	FALSE	FALSE	49968	4509	0.337832		90	FALSE
760	Back pain	2-4 hr/night_vs_4plus	m4	90-day landmark	CPAP landmark	symptoms	HR	1.20357	0.249208	0.738488	1.96154	0.457173	FALSE	FALSE	49968	4509	0.339919		90	FALSE
760	Back pain	adherence_omnibus	m3	90-day landmark	CPAP landmark	symptoms	HR	2.16406				0.705614	FALSE	FALSE	49968	4509	0.151433		90	FALSE
760	Back pain	adherence_omnibus	m4	90-day landmark	CPAP landmark	symptoms	HR	2.24008				0.691699	FALSE	FALSE	49968	4509	0.160083		90	FALSE
760	Back pain	never-started_vs_4plus	m3	90-day landmark	CPAP landmark	symptoms	HR	1.01477	0.0235411	0.969011	1.06269	0.533433	FALSE	FALSE	49968	4509	0.27292		90	FALSE
760	Back pain	never-started_vs_4plus	m4	90-day landmark	CPAP landmark	symptoms	HR	1.01514	0.0235423	0.969368	1.06308	0.523179	FALSE	FALSE	49968	4509	0.28135		90	FALSE
760	Back pain	unknown_vs_4plus	m3	90-day landmark	CPAP landmark	symptoms	HR	0.983764	0.0235657	0.93936	1.03027	0.4873	FALSE	FALSE	49968	4509	0.312203		90	FALSE
760	Back pain	unknown_vs_4plus	m4	90-day landmark	CPAP landmark	symptoms	HR	0.983436	0.0235666	0.939044	1.02993	0.478473	FALSE	FALSE	49968	4509	0.320143		90	FALSE
760	Back pain	AHI≥15 vs <15	m1	follow-up	OSA severity Cox	symptoms	HR	0.938157	0.0166843	0.907975	0.969342	0.000130114	FALSE	TRUE	75325	7133	3.88568
760	Back pain	AHI≥15 vs <15	m2	follow-up	OSA severity Cox	symptoms	HR	0.946353	0.0168075	0.915686	0.978047	0.0010357	FALSE	TRUE	75325	7133	2.98477
760	Back pain	AHI≥15 vs <15	m3	follow-up	OSA severity Cox	symptoms	HR	0.953123	0.016828	0.922199	0.985083	0.00432971	FALSE	FALSE	75325	7133	2.36354
760	Back pain	AHI≥15 vs <15	m4	follow-up	OSA severity Cox	symptoms	HR	0.947377	0.0169703	0.916385	0.979418	0.00144539	FALSE	TRUE	75325	7133	2.84002
760	Back pain	AHI≥5 vs <5	m1	follow-up	OSA severity Cox	symptoms	HR	0.955008	0.0184416	0.921106	0.990158	0.0125505	FALSE	FALSE	75325	7133	1.90134
760	Back pain	AHI≥5 vs <5	m2	follow-up	OSA severity Cox	symptoms	HR	0.958348	0.0185997	0.924041	0.993929	0.0221751	FALSE	FALSE	75325	7133	1.65413
760	Back pain	AHI≥5 vs <5	m3	follow-up	OSA severity Cox	symptoms	HR	0.964457	0.0186016	0.929927	1.00027	0.051709	FALSE	FALSE	75325	7133	1.28643
760	Back pain	AHI≥5 vs <5	m4	follow-up	OSA severity Cox	symptoms	HR	0.958412	0.0187707	0.923793	0.994329	0.023639	FALSE	FALSE	75325	7133	1.62637
760	Back pain	mild_vs_none	m1	follow-up	OSA severity Cox	symptoms	HR	1.01629	0.0187247	0.979667	1.05428	0.388205	FALSE	FALSE	75325	7133	0.410939
760	Back pain	mild_vs_none	m2	follow-up	OSA severity Cox	symptoms	HR	1.01098	0.0187314	0.974539	1.04879	0.559847	FALSE	FALSE	75325	7133	0.25193
760	Back pain	mild_vs_none	m3	follow-up	OSA severity Cox	symptoms	HR	1.01034	0.0187254	0.973927	1.0481	0.582922	FALSE	FALSE	75325	7133	0.234389
760	Back pain	mild_vs_none	m4	follow-up	OSA severity Cox	symptoms	HR	1.0096	0.0187313	0.973211	1.04736	0.609842	FALSE	FALSE	75325	7133	0.214783	0.48562
760	Back pain	moderate_vs_none	m1	follow-up	OSA severity Cox	symptoms	HR	0.983256	0.021439	0.942796	1.02545	0.430933	FALSE	FALSE	75325	7133	0.365591
760	Back pain	moderate_vs_none	m2	follow-up	OSA severity Cox	symptoms	HR	0.980807	0.021493	0.940348	1.02301	0.367228	FALSE	FALSE	75325	7133	0.435064
760	Back pain	moderate_vs_none	m3	follow-up	OSA severity Cox	symptoms	HR	0.983412	0.0215005	0.942832	1.02574	0.436582	FALSE	FALSE	75325	7133	0.359934
760	Back pain	moderate_vs_none	m4	follow-up	OSA severity Cox	symptoms	HR	0.98055	0.0215217	0.940049	1.0228	0.361434	FALSE	FALSE	75325	7133	0.441971	0.48562
760	Back pain	omnibus	m1	follow-up	OSA severity Cox	symptoms	HR	18.1059				0.00041828	FALSE	TRUE	75325	7133	3.37853
760	Back pain	omnibus	m2	follow-up	OSA severity Cox	symptoms	HR	12.1126				0.00700738	FALSE	FALSE	75325	7133	2.15444
760	Back pain	omnibus	m3	follow-up	OSA severity Cox	symptoms	HR	9.20854				0.026643	FALSE	FALSE	75325	7133	1.57442
760	Back pain	omnibus	m4	follow-up	OSA severity Cox	symptoms	HR	11.3008				0.0102057	FALSE	FALSE	75325	7133	1.99116	0.48562
760	Back pain	severe_vs_none	m1	follow-up	OSA severity Cox	symptoms	HR	0.925082	0.0200238	0.88948	0.96211	0.000100655	FALSE	TRUE	75325	7133	3.99716
760	Back pain	severe_vs_none	m2	follow-up	OSA severity Cox	symptoms	HR	0.937569	0.0201583	0.901248	0.975354	0.00138421	FALSE	FALSE	75325	7133	2.8588
760	Back pain	severe_vs_none	m3	follow-up	OSA severity Cox	symptoms	HR	0.94552	0.0201926	0.90883	0.983691	0.00553248	FALSE	FALSE	75325	7133	2.25708
760	Back pain	severe_vs_none	m4	follow-up	OSA severity Cox	symptoms	HR	0.938759	0.0203505	0.902052	0.976959	0.00190003	FALSE	FALSE	75325	7133	2.72124	0.48562
760	Back pain	trend	m1	follow-up	OSA severity Cox	symptoms	HR	0.969635	0.00732893	0.955807	0.983664	2.58397e-05	TRUE	TRUE	75325	7133	4.58771
760	Back pain	trend	m2	follow-up	OSA severity Cox	symptoms	HR	0.973663	0.00741265	0.95962	0.987912	0.000317528	FALSE	TRUE	75325	7133	3.49822
760	Back pain	trend	m3	follow-up	OSA severity Cox	symptoms	HR	0.977134	0.00742523	0.963016	0.991458	0.00183768	FALSE	TRUE	75325	7133	2.73573
760	Back pain	trend	m4	follow-up	OSA severity Cox	symptoms	HR	0.973875	0.00751654	0.959632	0.988328	0.000428407	FALSE	TRUE	75325	7133	3.36814	0.481401
760	Back pain	omnibus	m1	follow-up	Phenotype octant_phecode	symptoms	HR	30.4506				7.84838e-05	TRUE	TRUE	12310	539	4.10522										7	0.01
760	Back pain	omnibus	m2	follow-up	Phenotype octant_phecode	symptoms	HR	22.983				0.00171626	FALSE	FALSE	12310	539	2.76542										7	0.01
760	Back pain	omnibus	m3a	follow-up	Phenotype octant_phecode	symptoms	HR	25.0912				0.000731059	FALSE	FALSE	12310	539	3.13605										7	0.01
760	Back pain	omnibus	m3b	follow-up	Phenotype octant_phecode	symptoms	HR	19.2199				0.00752579	FALSE	FALSE	12310	539	2.12345										7	0.01
760	Back pain	omnibus	m4	follow-up	Phenotype octant_phecode	symptoms	HR	19.3077				0.00727616	FALSE	FALSE	12310	539	2.1381										7	0.01
760	Back pain	one_vs_rest:comorbidity-predominant	m1	follow-up	Phenotype octant_phecode	symptoms	HR	0.841033	0.140527	0.638552	1.10772	0.217962	FALSE	FALSE	12310	539	0.661619										1	0.01	1150
760	Back pain	one_vs_rest:comorbidity-predominant	m2	follow-up	Phenotype octant_phecode	symptoms	HR	0.765694	0.140971	0.580845	1.00937	0.0582506	FALSE	FALSE	12310	539	1.2347										1	0.01	1150
760	Back pain	one_vs_rest:comorbidity-predominant	m3a	follow-up	Phenotype octant_phecode	symptoms	HR	0.78306	0.142075	0.592735	1.0345	0.0852057	FALSE	FALSE	12310	539	1.06953										1	0.01	1150
760	Back pain	one_vs_rest:comorbidity-predominant	m3b	follow-up	Phenotype octant_phecode	symptoms	HR	0.737701	0.141704	0.558806	0.973866	0.0318059	FALSE	FALSE	12310	539	1.49749										1	0.01	1150
760	Back pain	one_vs_rest:comorbidity-predominant	m4	follow-up	Phenotype octant_phecode	symptoms	HR	0.735051	0.142021	0.556453	0.97097	0.0302049	FALSE	FALSE	12310	539	1.51992										1	0.01	1150
760	Back pain	one_vs_rest:high-all	m1	follow-up	Phenotype octant_phecode	symptoms	HR	1.56611	0.116614	1.24613	1.96827	0.000119637	TRUE	TRUE	12310	539	3.92214										1	0.01	1023
760	Back pain	one_vs_rest:high-all	m2	follow-up	Phenotype octant_phecode	symptoms	HR	1.4443	0.117697	1.14677	1.81904	0.0017871	TRUE	TRUE	12310	539	2.74785										1	0.01	1023
760	Back pain	one_vs_rest:high-all	m3a	follow-up	Phenotype octant_phecode	symptoms	HR	1.48619	0.118783	1.17751	1.87578	0.000851165	TRUE	TRUE	12310	539	3.06999										1	0.01	1023
760	Back pain	one_vs_rest:high-all	m3b	follow-up	Phenotype octant_phecode	symptoms	HR	1.37688	0.119279	1.08985	1.73951	0.00733415	FALSE	TRUE	12310	539	2.13465										1	0.01	1023
760	Back pain	one_vs_rest:high-all	m4	follow-up	Phenotype octant_phecode	symptoms	HR	1.37969	0.119449	1.09171	1.74364	0.00704848	FALSE	TRUE	12310	539	2.1519										1	0.01	1023
760	Back pain	one_vs_rest:hypoxemia-predominant	m1	follow-up	Phenotype octant_phecode	symptoms	HR	0.725917	0.113171	0.581508	0.906189	0.00464909	FALSE	TRUE	12310	539	2.33263										1	0.01	2023
760	Back pain	one_vs_rest:hypoxemia-predominant	m2	follow-up	Phenotype octant_phecode	symptoms	HR	0.763407	0.114228	0.610274	0.954965	0.0181096	FALSE	TRUE	12310	539	1.74209										1	0.01	2023
760	Back pain	one_vs_rest:hypoxemia-predominant	m3a	follow-up	Phenotype octant_phecode	symptoms	HR	0.748427	0.11447	0.598015	0.93667	0.0113573	FALSE	TRUE	12310	539	1.94472										1	0.01	2023
760	Back pain	one_vs_rest:hypoxemia-predominant	m3b	follow-up	Phenotype octant_phecode	symptoms	HR	0.796355	0.115938	0.634483	0.999523	0.0495214	FALSE	FALSE	12310	539	1.30521										1	0.01	2023
760	Back pain	one_vs_rest:hypoxemia-predominant	m4	follow-up	Phenotype octant_phecode	symptoms	HR	0.796747	0.116146	0.634537	1.00042	0.0504272	FALSE	FALSE	12310	539	1.29733										1	0.01	2023
760	Back pain	one_vs_rest:hypoxemic-comorbid	m1	follow-up	Phenotype octant_phecode	symptoms	HR	1.05541	0.118207	0.837147	1.33057	0.648246	FALSE	FALSE	12310	539	0.18826										1	0.01	1266
760	Back pain	one_vs_rest:hypoxemic-comorbid	m2	follow-up	Phenotype octant_phecode	symptoms	HR	0.934504	0.121521	0.736449	1.18582	0.577234	FALSE	FALSE	12310	539	0.238648										1	0.01	1266
760	Back pain	one_vs_rest:hypoxemic-comorbid	m3a	follow-up	Phenotype octant_phecode	symptoms	HR	0.950819	0.122654	0.747644	1.20921	0.680951	FALSE	FALSE	12310	539	0.166884										1	0.01	1266
760	Back pain	one_vs_rest:hypoxemic-comorbid	m3b	follow-up	Phenotype octant_phecode	symptoms	HR	0.89924	0.12244	0.707382	1.14313	0.38572	FALSE	FALSE	12310	539	0.413728										1	0.01	1266
760	Back pain	one_vs_rest:hypoxemic-comorbid	m4	follow-up	Phenotype octant_phecode	symptoms	HR	0.900134	0.122625	0.707829	1.14468	0.390895	FALSE	FALSE	12310	539	0.40794										1	0.01	1266
760	Back pain	one_vs_rest:hypoxemic-symptomatic	m1	follow-up	Phenotype octant_phecode	symptoms	HR	1.05496	0.10605	0.856974	1.2987	0.613886	FALSE	FALSE	12310	539	0.211912										1	0.01	1996
760	Back pain	one_vs_rest:hypoxemic-symptomatic	m2	follow-up	Phenotype octant_phecode	symptoms	HR	1.146	0.108218	0.926975	1.41677	0.207938	FALSE	FALSE	12310	539	0.682065										1	0.01	1996
760	Back pain	one_vs_rest:hypoxemic-symptomatic	m3a	follow-up	Phenotype octant_phecode	symptoms	HR	1.12144	0.108672	0.906306	1.38764	0.291571	FALSE	FALSE	12310	539	0.535256										1	0.01	1996
760	Back pain	one_vs_rest:hypoxemic-symptomatic	m3b	follow-up	Phenotype octant_phecode	symptoms	HR	1.16421	0.109412	0.939506	1.44266	0.164639	FALSE	FALSE	12310	539	0.783466										1	0.01	1996
760	Back pain	one_vs_rest:hypoxemic-symptomatic	m4	follow-up	Phenotype octant_phecode	symptoms	HR	1.1681	0.109913	0.941725	1.4489	0.157452	FALSE	FALSE	12310	539	0.802851										1	0.01	1996
760	Back pain	one_vs_rest:mild-all	m1	follow-up	Phenotype octant_phecode	symptoms	HR	0.888171	0.109587	0.7165	1.10097	0.279181	FALSE	FALSE	12310	539	0.554114										1	0.01	2085
760	Back pain	one_vs_rest:mild-all	m2	follow-up	Phenotype octant_phecode	symptoms	HR	0.949919	0.111138	0.763987	1.1811	0.643868	FALSE	FALSE	12310	539	0.191203										1	0.01	2085
760	Back pain	one_vs_rest:mild-all	m3a	follow-up	Phenotype octant_phecode	symptoms	HR	0.941419	0.111469	0.756659	1.17129	0.588119	FALSE	FALSE	12310	539	0.230535										1	0.01	2085
760	Back pain	one_vs_rest:mild-all	m3b	follow-up	Phenotype octant_phecode	symptoms	HR	0.997228	0.11274	0.799521	1.24382	0.980355	FALSE	FALSE	12310	539	0.00861662										1	0.01	2085
760	Back pain	one_vs_rest:mild-all	m4	follow-up	Phenotype octant_phecode	symptoms	HR	0.995735	0.112979	0.797951	1.24254	0.969824	FALSE	FALSE	12310	539	0.0133069										1	0.01	2085
760	Back pain	one_vs_rest:symptom-predominant	m1	follow-up	Phenotype octant_phecode	symptoms	HR	0.884177	0.11895	0.700307	1.11632	0.30073	FALSE	FALSE	12310	539	0.521823										1	0.01	1787
760	Back pain	one_vs_rest:symptom-predominant	m2	follow-up	Phenotype octant_phecode	symptoms	HR	0.937447	0.121576	0.738687	1.18969	0.595201	FALSE	FALSE	12310	539	0.225336										1	0.01	1787
760	Back pain	one_vs_rest:symptom-predominant	m3a	follow-up	Phenotype octant_phecode	symptoms	HR	0.920595	0.121877	0.724982	1.16899	0.497237	FALSE	FALSE	12310	539	0.303436										1	0.01	1787
760	Back pain	one_vs_rest:symptom-predominant	m3b	follow-up	Phenotype octant_phecode	symptoms	HR	0.943762	0.122416	0.742442	1.19967	0.63634	FALSE	FALSE	12310	539	0.196311										1	0.01	1787
760	Back pain	one_vs_rest:symptom-predominant	m4	follow-up	Phenotype octant_phecode	symptoms	HR	0.941686	0.122753	0.740318	1.19783	0.624509	FALSE	FALSE	12310	539	0.204461										1	0.01	1787
760	Back pain	one_vs_rest:symptomatic-comorbid	m1	follow-up	Phenotype octant_phecode	symptoms	HR	1.42422	0.129285	1.10542	1.83495	0.006234	FALSE	TRUE	12310	539	2.20523										1	0.01	980
760	Back pain	one_vs_rest:symptomatic-comorbid	m2	follow-up	Phenotype octant_phecode	symptoms	HR	1.32335	0.129784	1.02613	1.70666	0.0308742	FALSE	FALSE	12310	539	1.5104										1	0.01	980
760	Back pain	one_vs_rest:symptomatic-comorbid	m3a	follow-up	Phenotype octant_phecode	symptoms	HR	1.36417	0.130831	1.05561	1.76291	0.0176134	FALSE	TRUE	12310	539	1.75416										1	0.01	980
760	Back pain	one_vs_rest:symptomatic-comorbid	m3b	follow-up	Phenotype octant_phecode	symptoms	HR	1.27425	0.131053	0.985604	1.64743	0.0644122	FALSE	FALSE	12310	539	1.19103										1	0.01	980
760	Back pain	one_vs_rest:symptomatic-comorbid	m4	follow-up	Phenotype octant_phecode	symptoms	HR	1.27329	0.131267	0.984447	1.64688	0.0656873	FALSE	FALSE	12310	539	1.18252										1	0.01	980
760	Back pain	scores:score_c1	m1	follow-up	Phenotype tierA	symptoms	HR	0.99448	0.0135181	0.968477	1.02118	0.682176	FALSE	FALSE	54072	5063	0.166103
760	Back pain	scores:score_c1	m2	follow-up	Phenotype tierA	symptoms	HR	0.994897	0.0135764	0.968773	1.02173	0.706316	FALSE	FALSE	54072	5063	0.151001
760	Back pain	scores:score_c1	m3a	follow-up	Phenotype tierA	symptoms	HR	0.994066	0.0135854	0.967947	1.02089	0.661338	FALSE	FALSE	54072	5063	0.179576
760	Back pain	scores:score_c1	m3b	follow-up	Phenotype tierA	symptoms	HR	0.995316	0.0135821	0.96917	1.02217	0.729582	FALSE	FALSE	54072	5063	0.136926
760	Back pain	scores:score_c1	m4	follow-up	Phenotype tierA	symptoms	HR	0.99252	0.0136599	0.9663	1.01945	0.582553	FALSE	FALSE	54072	5063	0.234665	0.164483
760	Back pain	scores:score_c3	m1	follow-up	Phenotype tierA	symptoms	HR	1.25199	0.0165158	1.21211	1.29318	3.61963e-42	TRUE	TRUE	54072	5063	41.4413
760	Back pain	scores:score_c3	m2	follow-up	Phenotype tierA	symptoms	HR	1.20484	0.0172131	1.16487	1.24618	2.60219e-27	TRUE	TRUE	54072	5063	26.5847
760	Back pain	scores:score_c3	m3a	follow-up	Phenotype tierA	symptoms	HR	1.22039	0.0174916	1.17926	1.26295	4.87124e-30	TRUE	TRUE	54072	5063	29.3124
760	Back pain	scores:score_c3	m3b	follow-up	Phenotype tierA	symptoms	HR	1.17466	0.0177215	1.13456	1.21618	1.04745e-19	TRUE	TRUE	54072	5063	18.9799
760	Back pain	scores:score_c3	m4	follow-up	Phenotype tierA	symptoms	HR	1.17519	0.0177237	1.13507	1.21673	8.36548e-20	TRUE	TRUE	54072	5063	19.0775	0.164483
760	Back pain	archetype:arch_comorbid_without_hypoxemia	m1	follow-up	Phenotype tierB	symptoms	HR	0.947526	0.2362	0.5964	1.50538	0.819492	FALSE	FALSE	12310	539	0.0864551
760	Back pain	archetype:arch_comorbid_without_hypoxemia	m2	follow-up	Phenotype tierB	symptoms	HR	0.918787	0.233851	0.580979	1.45301	0.717203	FALSE	FALSE	12310	539	0.144358
760	Back pain	archetype:arch_comorbid_without_hypoxemia	m3a	follow-up	Phenotype tierB	symptoms	HR	0.919658	0.233991	0.581371	1.45479	0.720392	FALSE	FALSE	12310	539	0.142431
760	Back pain	archetype:arch_comorbid_without_hypoxemia	m3b	follow-up	Phenotype tierB	symptoms	HR	0.903626	0.232616	0.572777	1.42558	0.663091	FALSE	FALSE	12310	539	0.178427
760	Back pain	archetype:arch_comorbid_without_hypoxemia	m4	follow-up	Phenotype tierB	symptoms	HR	0.90322	0.232615	0.57252	1.42494	0.661685	FALSE	FALSE	12310	539	0.179349	0.362471
760	Back pain	archetype:arch_severe_but_asymptomatic	m1	follow-up	Phenotype tierB	symptoms	HR	0.864816	0.0964831	0.715809	1.04484	0.132239	FALSE	FALSE	12310	539	0.87864
760	Back pain	archetype:arch_severe_but_asymptomatic	m2	follow-up	Phenotype tierB	symptoms	HR	0.854989	0.0963469	0.707864	1.03269	0.103936	FALSE	FALSE	12310	539	0.983235
760	Back pain	archetype:arch_severe_but_asymptomatic	m3a	follow-up	Phenotype tierB	symptoms	HR	0.85368	0.0963332	0.706799	1.03108	0.100548	FALSE	FALSE	12310	539	0.997627
760	Back pain	archetype:arch_severe_but_asymptomatic	m3b	follow-up	Phenotype tierB	symptoms	HR	0.85308	0.0963142	0.706329	1.03032	0.098979	FALSE	FALSE	12310	539	1.00446
760	Back pain	archetype:arch_severe_but_asymptomatic	m4	follow-up	Phenotype tierB	symptoms	HR	0.853189	0.0963243	0.706405	1.03047	0.0992854	FALSE	FALSE	12310	539	1.00311	0.362471
760	Back pain	archetype:arch_severe_symptomatic_otherwise_well	m1	follow-up	Phenotype tierB	symptoms	HR	1.00483	0.106803	0.815043	1.2388	0.964042	FALSE	FALSE	12310	539	0.0159041
760	Back pain	archetype:arch_severe_symptomatic_otherwise_well	m2	follow-up	Phenotype tierB	symptoms	HR	1.02039	0.107451	0.826614	1.25959	0.851002	FALSE	FALSE	12310	539	0.0700692
760	Back pain	archetype:arch_severe_symptomatic_otherwise_well	m3a	follow-up	Phenotype tierB	symptoms	HR	1.01877	0.107446	0.825315	1.25758	0.862564	FALSE	FALSE	12310	539	0.0642085
760	Back pain	archetype:arch_severe_symptomatic_otherwise_well	m3b	follow-up	Phenotype tierB	symptoms	HR	1.02503	0.107676	0.830009	1.26588	0.8184	FALSE	FALSE	12310	539	0.0870344
760	Back pain	archetype:arch_severe_symptomatic_otherwise_well	m4	follow-up	Phenotype tierB	symptoms	HR	1.02537	0.107729	0.830199	1.26643	0.816094	FALSE	FALSE	12310	539	0.0882596	0.362471
760	Back pain	archetype:arch_symptomatic_without_hypoxemia	m1	follow-up	Phenotype tierB	symptoms	HR	1.02123	0.0935052	0.85022	1.22663	0.822245	FALSE	FALSE	12310	539	0.0849987
760	Back pain	archetype:arch_symptomatic_without_hypoxemia	m2	follow-up	Phenotype tierB	symptoms	HR	1.02615	0.0937751	0.853867	1.2332	0.783086	FALSE	FALSE	12310	539	0.10619
760	Back pain	archetype:arch_symptomatic_without_hypoxemia	m3a	follow-up	Phenotype tierB	symptoms	HR	1.0259	0.0937782	0.853656	1.23291	0.785071	FALSE	FALSE	12310	539	0.105091
760	Back pain	archetype:arch_symptomatic_without_hypoxemia	m3b	follow-up	Phenotype tierB	symptoms	HR	1.02294	0.0937032	0.851316	1.22917	0.808726	FALSE	FALSE	12310	539	0.0921985
760	Back pain	archetype:arch_symptomatic_without_hypoxemia	m4	follow-up	Phenotype tierB	symptoms	HR	1.02276	0.0937116	0.851152	1.22897	0.810202	FALSE	FALSE	12310	539	0.0914067	0.362471
760	Back pain	archetype:arch_triple_high	m1	follow-up	Phenotype tierB	symptoms	HR	1.18842	0.312569	0.644034	2.19294	0.580767	FALSE	FALSE	12310	539	0.235998
760	Back pain	archetype:arch_triple_high	m2	follow-up	Phenotype tierB	symptoms	HR	1.13565	0.30873	0.620087	2.07987	0.680321	FALSE	FALSE	12310	539	0.167286
760	Back pain	archetype:arch_triple_high	m3a	follow-up	Phenotype tierB	symptoms	HR	1.132	0.308589	0.618267	2.07262	0.687837	FALSE	FALSE	12310	539	0.162515
760	Back pain	archetype:arch_triple_high	m3b	follow-up	Phenotype tierB	symptoms	HR	1.10184	0.306259	0.604548	2.0082	0.751499	FALSE	FALSE	12310	539	0.124071
760	Back pain	archetype:arch_triple_high	m4	follow-up	Phenotype tierB	symptoms	HR	1.1017	0.306249	0.604481	2.0079	0.75181	FALSE	FALSE	12310	539	0.123892	0.362471
760	Back pain	archetype:arch_triple_low	m1	follow-up	Phenotype tierB	symptoms	HR	0.902839	0.141128	0.684671	1.19053	0.468918	FALSE	FALSE	12310	539	0.328903
760	Back pain	archetype:arch_triple_low	m2	follow-up	Phenotype tierB	symptoms	HR	0.914047	0.141787	0.692275	1.20686	0.526173	FALSE	FALSE	12310	539	0.278872
760	Back pain	archetype:arch_triple_low	m3a	follow-up	Phenotype tierB	symptoms	HR	0.913748	0.141783	0.692054	1.20646	0.524655	FALSE	FALSE	12310	539	0.280126
760	Back pain	archetype:arch_triple_low	m3b	follow-up	Phenotype tierB	symptoms	HR	0.920901	0.142189	0.696918	1.21687	0.56223	FALSE	FALSE	12310	539	0.250086
760	Back pain	archetype:arch_triple_low	m4	follow-up	Phenotype tierB	symptoms	HR	0.920739	0.142189	0.696795	1.21666	0.561399	FALSE	FALSE	12310	539	0.250729	0.362471
760	Back pain	scores:score_c1	m1	follow-up	Phenotype tierB	symptoms	HR	0.992244	0.0321125	0.931718	1.0567	0.808427	FALSE	FALSE	12310	539	0.0923592
760	Back pain	scores:score_c1	m2	follow-up	Phenotype tierB	symptoms	HR	0.99036	0.0321744	0.929835	1.05482	0.763352	FALSE	FALSE	12310	539	0.117275
760	Back pain	scores:score_c1	m3a	follow-up	Phenotype tierB	symptoms	HR	0.989839	0.0321862	0.929325	1.05429	0.751012	FALSE	FALSE	12310	539	0.124353
760	Back pain	scores:score_c1	m3b	follow-up	Phenotype tierB	symptoms	HR	0.989913	0.0321845	0.929398	1.05437	0.752763	FALSE	FALSE	12310	539	0.123341
760	Back pain	scores:score_c1	m4	follow-up	Phenotype tierB	symptoms	HR	0.990157	0.0322631	0.929484	1.05479	0.759162	FALSE	FALSE	12310	539	0.119665	0.276433
760	Back pain	scores:score_c2	m1	follow-up	Phenotype tierB	symptoms	HR	1.09212	0.0352874	1.01914	1.17033	0.0125155	FALSE	FALSE	12310	539	1.90255
760	Back pain	scores:score_c2	m2	follow-up	Phenotype tierB	symptoms	HR	1.09663	0.0354357	1.02305	1.1755	0.0092398	FALSE	FALSE	12310	539	2.03434
760	Back pain	scores:score_c2	m3a	follow-up	Phenotype tierB	symptoms	HR	1.09635	0.0354484	1.02276	1.17523	0.00946361	FALSE	FALSE	12310	539	2.02394
760	Back pain	scores:score_c2	m3b	follow-up	Phenotype tierB	symptoms	HR	1.09412	0.0354584	1.02066	1.17286	0.0111865	FALSE	FALSE	12310	539	1.95131
760	Back pain	scores:score_c2	m4	follow-up	Phenotype tierB	symptoms	HR	1.09418	0.0354621	1.02071	1.17293	0.0111475	FALSE	FALSE	12310	539	1.95282	0.276433
760	Back pain	scores:score_c3	m1	follow-up	Phenotype tierB	symptoms	HR	1.10375	0.041042	1.01844	1.19621	0.0161639	FALSE	FALSE	12310	539	1.79145
760	Back pain	scores:score_c3	m2	follow-up	Phenotype tierB	symptoms	HR	1.07805	0.0417433	0.993362	1.16996	0.0717949	FALSE	FALSE	12310	539	1.14391
760	Back pain	scores:score_c3	m3a	follow-up	Phenotype tierB	symptoms	HR	1.0818	0.0420649	0.996187	1.17477	0.0616034	FALSE	FALSE	12310	539	1.2104
760	Back pain	scores:score_c3	m3b	follow-up	Phenotype tierB	symptoms	HR	1.06791	0.0422109	0.983118	1.16002	0.119563	FALSE	FALSE	12310	539	0.922404
760	Back pain	scores:score_c3	m4	follow-up	Phenotype tierB	symptoms	HR	1.06784	0.0422149	0.983046	1.15995	0.119969	FALSE	FALSE	12310	539	0.920931	0.276433
761	Cervicalgia	0-2 hr/night_vs_4plus	m3	180-day landmark	CPAP landmark	symptoms	HR	1.02038	0.0305573	0.961066	1.08336	0.509011	FALSE	FALSE	73633	2392	0.293273		180	FALSE
761	Cervicalgia	0-2 hr/night_vs_4plus	m4	180-day landmark	CPAP landmark	symptoms	HR	1.02089	0.030562	0.96153	1.08391	0.498818	FALSE	FALSE	73633	2392	0.302058		180	FALSE
761	Cervicalgia	2-4 hr/night_vs_4plus	m3	180-day landmark	CPAP landmark	symptoms	HR	1.02093	0.036562	0.950326	1.09677	0.571092	FALSE	FALSE	73633	2392	0.243294		180	FALSE
761	Cervicalgia	2-4 hr/night_vs_4plus	m4	180-day landmark	CPAP landmark	symptoms	HR	1.0213	0.0365664	0.950666	1.09718	0.564356	FALSE	FALSE	73633	2392	0.248447		180	FALSE
761	Cervicalgia	adherence_omnibus	m3	180-day landmark	CPAP landmark	symptoms	HR	1.04736				0.902532	FALSE	FALSE	73633	2392	0.0445373		180	FALSE
761	Cervicalgia	adherence_omnibus	m4	180-day landmark	CPAP landmark	symptoms	HR	1.05237				0.901754	FALSE	FALSE	73633	2392	0.0449119		180	FALSE
761	Cervicalgia	never-started_vs_4plus	m3	180-day landmark	CPAP landmark	symptoms	HR	1.01029	0.0206243	0.970266	1.05197	0.619599	FALSE	FALSE	73633	2392	0.207889		180	FALSE
761	Cervicalgia	never-started_vs_4plus	m4	180-day landmark	CPAP landmark	symptoms	HR	1.00965	0.0206261	0.969651	1.05131	0.641353	FALSE	FALSE	73633	2392	0.192903		180	FALSE
761	Cervicalgia	unknown_vs_4plus	m3	180-day landmark	CPAP landmark	symptoms	HR	0.98336	0.0473295	0.896243	1.07895	0.722941	FALSE	FALSE	73633	2392	0.140897		180	FALSE
761	Cervicalgia	unknown_vs_4plus	m4	180-day landmark	CPAP landmark	symptoms	HR	0.983411	0.0473305	0.896287	1.079	0.723759	FALSE	FALSE	73633	2392	0.140406		180	FALSE
761	Cervicalgia	0-2 hr/night_vs_4plus	m3	90-day landmark	CPAP landmark	symptoms	HR	1.07436	0.239077	0.672432	1.71654	0.764163	FALSE	FALSE	78959	2652	0.116814		90	FALSE
761	Cervicalgia	0-2 hr/night_vs_4plus	m4	90-day landmark	CPAP landmark	symptoms	HR	1.08017	0.239457	0.67556	1.7271	0.747425	FALSE	FALSE	78959	2652	0.126432		90	FALSE
761	Cervicalgia	2-4 hr/night_vs_4plus	m3	90-day landmark	CPAP landmark	symptoms	HR	1.00851	0.286233	0.575489	1.76734	0.976392	FALSE	FALSE	78959	2652	0.010376		90	FALSE
761	Cervicalgia	2-4 hr/night_vs_4plus	m4	90-day landmark	CPAP landmark	symptoms	HR	1.00846	0.286228	0.575466	1.76724	0.976528	FALSE	FALSE	78959	2652	0.0103152		90	FALSE
761	Cervicalgia	adherence_omnibus	m3	90-day landmark	CPAP landmark	symptoms	HR	0.582749				0.964961	FALSE	FALSE	78959	2652	0.0154901		90	FALSE
761	Cervicalgia	adherence_omnibus	m4	90-day landmark	CPAP landmark	symptoms	HR	0.532553				0.970256	FALSE	FALSE	78959	2652	0.0131139		90	FALSE
761	Cervicalgia	never-started_vs_4plus	m3	90-day landmark	CPAP landmark	symptoms	HR	1.00752	0.0203295	0.968164	1.04847	0.712513	FALSE	FALSE	78959	2652	0.147207		90	FALSE
761	Cervicalgia	never-started_vs_4plus	m4	90-day landmark	CPAP landmark	symptoms	HR	1.00689	0.020331	0.967555	1.04782	0.735604	FALSE	FALSE	78959	2652	0.133356		90	FALSE
761	Cervicalgia	unknown_vs_4plus	m3	90-day landmark	CPAP landmark	symptoms	HR	0.990095	0.0203543	0.951374	1.03039	0.624786	FALSE	FALSE	78959	2652	0.204269		90	FALSE
761	Cervicalgia	unknown_vs_4plus	m4	90-day landmark	CPAP landmark	symptoms	HR	0.990657	0.0203556	0.951911	1.03098	0.644678	FALSE	FALSE	78959	2652	0.190657		90	FALSE
761	Cervicalgia	AHI≥15 vs <15	m1	follow-up	OSA severity Cox	symptoms	HR	0.934882	0.0159747	0.906065	0.964616	2.49698e-05	TRUE	TRUE	116725	4310	4.60259
761	Cervicalgia	AHI≥15 vs <15	m2	follow-up	OSA severity Cox	symptoms	HR	0.939675	0.0160118	0.910643	0.969632	0.000101924	FALSE	TRUE	116725	4310	3.99172
761	Cervicalgia	AHI≥15 vs <15	m3	follow-up	OSA severity Cox	symptoms	HR	0.94257	0.0160192	0.913436	0.972633	0.000222368	FALSE	TRUE	116725	4310	3.65293
761	Cervicalgia	AHI≥15 vs <15	m4	follow-up	OSA severity Cox	symptoms	HR	0.946841	0.0160582	0.917504	0.977115	0.000669817	FALSE	TRUE	116725	4310	3.17404
761	Cervicalgia	AHI≥5 vs <5	m1	follow-up	OSA severity Cox	symptoms	HR	0.943832	0.0177316	0.911595	0.977211	0.00111381	FALSE	TRUE	116725	4310	2.95319
761	Cervicalgia	AHI≥5 vs <5	m2	follow-up	OSA severity Cox	symptoms	HR	0.946522	0.0177679	0.914127	0.980065	0.00197969	FALSE	FALSE	116725	4310	2.7034
761	Cervicalgia	AHI≥5 vs <5	m3	follow-up	OSA severity Cox	symptoms	HR	0.948912	0.0177654	0.91644	0.982535	0.00315995	FALSE	FALSE	116725	4310	2.50032
761	Cervicalgia	AHI≥5 vs <5	m4	follow-up	OSA severity Cox	symptoms	HR	0.953577	0.0177885	0.920903	0.987409	0.00753433	FALSE	FALSE	116725	4310	2.12296
761	Cervicalgia	mild_vs_none	m1	follow-up	OSA severity Cox	symptoms	HR	1.0159	0.0174883	0.981673	1.05133	0.366919	FALSE	FALSE	116725	4310	0.435429
761	Cervicalgia	mild_vs_none	m2	follow-up	OSA severity Cox	symptoms	HR	1.01313	0.017484	0.978996	1.04844	0.455782	FALSE	FALSE	116725	4310	0.341243
761	Cervicalgia	mild_vs_none	m3	follow-up	OSA severity Cox	symptoms	HR	1.01224	0.0174811	0.978148	1.04753	0.48637	FALSE	FALSE	116725	4310	0.313034
761	Cervicalgia	mild_vs_none	m4	follow-up	OSA severity Cox	symptoms	HR	1.01207	0.0174785	0.977985	1.04734	0.492497	FALSE	FALSE	116725	4310	0.307596	0.580411
761	Cervicalgia	moderate_vs_none	m1	follow-up	OSA severity Cox	symptoms	HR	0.996883	0.0199453	0.958665	1.03662	0.87562	FALSE	FALSE	116725	4310	0.0576842
761	Cervicalgia	moderate_vs_none	m2	follow-up	OSA severity Cox	symptoms	HR	0.996348	0.0199557	0.958131	1.03609	0.85454	FALSE	FALSE	116725	4310	0.0682674
761	Cervicalgia	moderate_vs_none	m3	follow-up	OSA severity Cox	symptoms	HR	0.997027	0.0199586	0.958778	1.0368	0.88142	FALSE	FALSE	116725	4310	0.0548173
761	Cervicalgia	moderate_vs_none	m4	follow-up	OSA severity Cox	symptoms	HR	0.998709	0.019968	0.960378	1.03857	0.948426	FALSE	FALSE	116725	4310	0.0229965	0.580411
761	Cervicalgia	omnibus	m1	follow-up	OSA severity Cox	symptoms	HR	26.2818				8.32579e-06	TRUE	TRUE	116725	4310	5.07957
761	Cervicalgia	omnibus	m2	follow-up	OSA severity Cox	symptoms	HR	21.977				6.59524e-05	FALSE	TRUE	116725	4310	4.18077
761	Cervicalgia	omnibus	m3	follow-up	OSA severity Cox	symptoms	HR	20.0539				0.000165433	FALSE	TRUE	116725	4310	3.78138
761	Cervicalgia	omnibus	m4	follow-up	OSA severity Cox	symptoms	HR	17.6668				0.000515209	FALSE	TRUE	116725	4310	3.28802	0.580411
761	Cervicalgia	severe_vs_none	m1	follow-up	OSA severity Cox	symptoms	HR	0.911127	0.0188912	0.878008	0.945495	8.35934e-07	TRUE	TRUE	116725	4310	6.07783
761	Cervicalgia	severe_vs_none	m2	follow-up	OSA severity Cox	symptoms	HR	0.917791	0.0189421	0.884342	0.952505	5.93088e-06	TRUE	TRUE	116725	4310	5.22688
761	Cervicalgia	severe_vs_none	m3	follow-up	OSA severity Cox	symptoms	HR	0.921174	0.0189593	0.887572	0.956048	1.48643e-05	TRUE	TRUE	116725	4310	4.82786
761	Cervicalgia	severe_vs_none	m4	follow-up	OSA severity Cox	symptoms	HR	0.925797	0.019012	0.891934	0.960946	5.00625e-05	FALSE	TRUE	116725	4310	4.30049	0.580411
761	Cervicalgia	trend	m1	follow-up	OSA severity Cox	symptoms	HR	0.964804	0.00706644	0.951534	0.97826	3.96826e-07	TRUE	TRUE	116725	4310	6.4014
761	Cervicalgia	trend	m2	follow-up	OSA severity Cox	symptoms	HR	0.967186	0.00709229	0.953835	0.980724	2.54723e-06	TRUE	TRUE	116725	4310	5.59393
761	Cervicalgia	trend	m3	follow-up	OSA severity Cox	symptoms	HR	0.968665	0.00709714	0.955284	0.982233	7.26288e-06	TRUE	TRUE	116725	4310	5.13889
761	Cervicalgia	trend	m4	follow-up	OSA severity Cox	symptoms	HR	0.970912	0.00712026	0.957456	0.984556	3.38512e-05	TRUE	TRUE	116725	4310	4.47043	0.502985
761	Cervicalgia	omnibus	m1	follow-up	Phenotype octant_phecode	symptoms	HR	20.9412				0.00385819	FALSE	TRUE	19129	322	2.41362										7	0.01
761	Cervicalgia	omnibus	m2	follow-up	Phenotype octant_phecode	symptoms	HR	14.6226				0.0411527	FALSE	FALSE	19129	322	1.3856										7	0.01
761	Cervicalgia	omnibus	m3a	follow-up	Phenotype octant_phecode	symptoms	HR	16.4967				0.0209466	FALSE	FALSE	19129	322	1.67889										7	0.01
761	Cervicalgia	omnibus	m3b	follow-up	Phenotype octant_phecode	symptoms	HR	10.9331				0.141566	FALSE	FALSE	19129	322	0.849041										7	0.01
761	Cervicalgia	omnibus	m4	follow-up	Phenotype octant_phecode	symptoms	HR	10.1144				0.182182	FALSE	FALSE	19129	322	0.739494										7	0.01
761	Cervicalgia	one_vs_rest:comorbidity-predominant	m1	follow-up	Phenotype octant_phecode	symptoms	HR	1.34757	0.129217	1.04608	1.73597	0.0209672	FALSE	FALSE	19129	322	1.67846										1	0.01	2227
761	Cervicalgia	one_vs_rest:comorbidity-predominant	m2	follow-up	Phenotype octant_phecode	symptoms	HR	1.27289	0.129791	0.986989	1.64161	0.0630186	FALSE	FALSE	19129	322	1.20053										1	0.01	2227
761	Cervicalgia	one_vs_rest:comorbidity-predominant	m3a	follow-up	Phenotype octant_phecode	symptoms	HR	1.29879	0.130831	1.00502	1.67843	0.0456874	FALSE	FALSE	19129	322	1.3402										1	0.01	2227
761	Cervicalgia	one_vs_rest:high-all	m1	follow-up	Phenotype octant_phecode	symptoms	HR	1.15797	0.133598	0.891211	1.50459	0.272262	FALSE	FALSE	19129	322	0.565014										1	0.01	2092
761	Cervicalgia	one_vs_rest:high-all	m2	follow-up	Phenotype octant_phecode	symptoms	HR	1.09072	0.133503	0.839607	1.41694	0.515392	FALSE	FALSE	19129	322	0.287862										1	0.01	2092
761	Cervicalgia	one_vs_rest:high-all	m3a	follow-up	Phenotype octant_phecode	symptoms	HR	1.09741	0.134011	0.843912	1.42704	0.487936	FALSE	FALSE	19129	322	0.311637										1	0.01	2092
761	Cervicalgia	one_vs_rest:hypoxemia-predominant	m1	follow-up	Phenotype octant_phecode	symptoms	HR	0.674029	0.140544	0.511738	0.88779	0.00500336	FALSE	TRUE	19129	322	2.30074										1	0.01	2545
761	Cervicalgia	one_vs_rest:hypoxemia-predominant	m2	follow-up	Phenotype octant_phecode	symptoms	HR	0.703108	0.142178	0.532108	0.929061	0.013231	FALSE	TRUE	19129	322	1.87841										1	0.01	2545
761	Cervicalgia	one_vs_rest:hypoxemia-predominant	m3a	follow-up	Phenotype octant_phecode	symptoms	HR	0.694936	0.142163	0.525939	0.918237	0.0104679	FALSE	TRUE	19129	322	1.98014										1	0.01	2545
761	Cervicalgia	one_vs_rest:hypoxemic-comorbid	m1	follow-up	Phenotype octant_phecode	symptoms	HR	1.15471	0.124286	0.905067	1.47321	0.247105	FALSE	FALSE	19129	322	0.607119										1	0.01	2358
761	Cervicalgia	one_vs_rest:hypoxemic-comorbid	m2	follow-up	Phenotype octant_phecode	symptoms	HR	1.07193	0.126675	0.83626	1.37402	0.583447	FALSE	FALSE	19129	322	0.233999										1	0.01	2358
761	Cervicalgia	one_vs_rest:hypoxemic-comorbid	m3a	follow-up	Phenotype octant_phecode	symptoms	HR	1.08587	0.127482	0.845797	1.39409	0.51812	FALSE	FALSE	19129	322	0.285569										1	0.01	2358
761	Cervicalgia	one_vs_rest:hypoxemic-symptomatic	m1	follow-up	Phenotype octant_phecode	symptoms	HR	0.947957	0.131259	0.732926	1.22607	0.683874	FALSE	FALSE	19129	322	0.165024										1	0.01	2657
761	Cervicalgia	one_vs_rest:hypoxemic-symptomatic	m2	follow-up	Phenotype octant_phecode	symptoms	HR	1.00881	0.133769	0.776153	1.31122	0.947692	FALSE	FALSE	19129	322	0.0233326										1	0.01	2657
761	Cervicalgia	one_vs_rest:hypoxemic-symptomatic	m3a	follow-up	Phenotype octant_phecode	symptoms	HR	0.994839	0.13395	0.765129	1.29351	0.969186	FALSE	FALSE	19129	322	0.013593										1	0.01	2657
761	Cervicalgia	one_vs_rest:mild-all	m1	follow-up	Phenotype octant_phecode	symptoms	HR	0.704138	0.139712	0.53547	0.925936	0.0120478	FALSE	FALSE	19129	322	1.91909										1	0.01	2693
761	Cervicalgia	one_vs_rest:mild-all	m2	follow-up	Phenotype octant_phecode	symptoms	HR	0.738321	0.141663	0.559321	0.974606	0.0322308	FALSE	FALSE	19129	322	1.49173										1	0.01	2693
761	Cervicalgia	one_vs_rest:mild-all	m3a	follow-up	Phenotype octant_phecode	symptoms	HR	0.733697	0.141748	0.555726	0.968663	0.0289199	FALSE	FALSE	19129	322	1.5388										1	0.01	2693
761	Cervicalgia	one_vs_rest:symptom-predominant	m1	follow-up	Phenotype octant_phecode	symptoms	HR	0.903205	0.140362	0.685977	1.18922	0.468263	FALSE	FALSE	19129	322	0.32951										1	0.01	2413
761	Cervicalgia	one_vs_rest:symptom-predominant	m2	follow-up	Phenotype octant_phecode	symptoms	HR	0.952239	0.142996	0.719496	1.26027	0.73217	FALSE	FALSE	19129	322	0.135388										1	0.01	2413
761	Cervicalgia	one_vs_rest:symptom-predominant	m3a	follow-up	Phenotype octant_phecode	symptoms	HR	0.940558	0.143115	0.710503	1.2451	0.668507	FALSE	FALSE	19129	322	0.174894										1	0.01	2413
761	Cervicalgia	one_vs_rest:symptomatic-comorbid	m1	follow-up	Phenotype octant_phecode	symptoms	HR	1.35007	0.131396	1.04354	1.74662	0.0223515	FALSE	FALSE	19129	322	1.65069										1	0.01	2144
761	Cervicalgia	one_vs_rest:symptomatic-comorbid	m2	follow-up	Phenotype octant_phecode	symptoms	HR	1.3002	0.131621	1.00456	1.68286	0.0460975	FALSE	FALSE	19129	322	1.33632										1	0.01	2144
761	Cervicalgia	one_vs_rest:symptomatic-comorbid	m3a	follow-up	Phenotype octant_phecode	symptoms	HR	1.31504	0.132164	1.01494	1.70388	0.038248	FALSE	FALSE	19129	322	1.41739										1	0.01	2144
761	Cervicalgia	scores:score_c1	m1	follow-up	Phenotype tierA	symptoms	HR	0.977885	0.0128926	0.953485	1.00291	0.082822	FALSE	FALSE	84290	2974	1.08185
761	Cervicalgia	scores:score_c1	m2	follow-up	Phenotype tierA	symptoms	HR	0.977734	0.0129123	0.953301	1.00279	0.0811839	FALSE	FALSE	84290	2974	1.09053
761	Cervicalgia	scores:score_c1	m3a	follow-up	Phenotype tierA	symptoms	HR	0.977663	0.0129148	0.953226	1.00273	0.0802597	FALSE	FALSE	84290	2974	1.0955
761	Cervicalgia	scores:score_c1	m3b	follow-up	Phenotype tierA	symptoms	HR	0.977728	0.0129138	0.953291	1.00279	0.0811274	FALSE	FALSE	84290	2974	1.09083
761	Cervicalgia	scores:score_c1	m4	follow-up	Phenotype tierA	symptoms	HR	0.979812	0.0129282	0.955296	1.00496	0.11467	FALSE	FALSE	84290	2974	0.940552	0.50224
761	Cervicalgia	scores:score_c3	m1	follow-up	Phenotype tierA	symptoms	HR	1.17047	0.0145797	1.1375	1.2044	3.58253e-27	TRUE	TRUE	84290	2974	26.4458
761	Cervicalgia	scores:score_c3	m2	follow-up	Phenotype tierA	symptoms	HR	1.14968	0.0147845	1.11684	1.18348	3.92908e-21	TRUE	TRUE	84290	2974	20.4057
761	Cervicalgia	scores:score_c3	m3a	follow-up	Phenotype tierA	symptoms	HR	1.15091	0.0148651	1.11787	1.18494	3.21605e-21	TRUE	TRUE	84290	2974	20.4927
761	Cervicalgia	scores:score_c3	m3b	follow-up	Phenotype tierA	symptoms	HR	1.13456	0.0149279	1.10184	1.16824	2.74536e-17	TRUE	TRUE	84290	2974	16.5614
761	Cervicalgia	scores:score_c3	m4	follow-up	Phenotype tierA	symptoms	HR	1.13423	0.0149279	1.10152	1.1679	3.24514e-17	TRUE	TRUE	84290	2974	16.4888	0.50224
761	Cervicalgia	archetype:arch_comorbid_without_hypoxemia	m1	follow-up	Phenotype tierB	symptoms	HR	1.07112	0.157963	0.785921	1.45981	0.663611	FALSE	FALSE	19129	322	0.178086
761	Cervicalgia	archetype:arch_comorbid_without_hypoxemia	m2	follow-up	Phenotype tierB	symptoms	HR	1.06315	0.157545	0.780714	1.44776	0.697502	FALSE	FALSE	19129	322	0.156454
761	Cervicalgia	archetype:arch_comorbid_without_hypoxemia	m3a	follow-up	Phenotype tierB	symptoms	HR	1.0636	0.157598	0.780967	1.44853	0.695597	FALSE	FALSE	19129	322	0.157642
761	Cervicalgia	archetype:arch_comorbid_without_hypoxemia	m3b	follow-up	Phenotype tierB	symptoms	HR	1.05798	0.157272	0.777332	1.43995	0.720075	FALSE	FALSE	19129	322	0.142622
761	Cervicalgia	archetype:arch_comorbid_without_hypoxemia	m4	follow-up	Phenotype tierB	symptoms	HR	1.0557	0.157145	0.775849	1.43648	0.730162	FALSE	FALSE	19129	322	0.136581	0.312451
761	Cervicalgia	archetype:arch_severe_but_asymptomatic	m1	follow-up	Phenotype tierB	symptoms	HR	0.9655	0.0866037	0.81477	1.14411	0.685179	FALSE	FALSE	19129	322	0.164196
761	Cervicalgia	archetype:arch_severe_but_asymptomatic	m2	follow-up	Phenotype tierB	symptoms	HR	0.963072	0.0865632	0.812785	1.14115	0.663792	FALSE	FALSE	19129	322	0.177968
761	Cervicalgia	archetype:arch_severe_but_asymptomatic	m3a	follow-up	Phenotype tierB	symptoms	HR	0.962993	0.0865644	0.812717	1.14106	0.663113	FALSE	FALSE	19129	322	0.178412
761	Cervicalgia	archetype:arch_severe_but_asymptomatic	m3b	follow-up	Phenotype tierB	symptoms	HR	0.963166	0.0865698	0.812855	1.14127	0.664641	FALSE	FALSE	19129	322	0.177413
761	Cervicalgia	archetype:arch_severe_but_asymptomatic	m4	follow-up	Phenotype tierB	symptoms	HR	0.963769	0.0865902	0.813331	1.14203	0.66997	FALSE	FALSE	19129	322	0.173945	0.312451
761	Cervicalgia	archetype:arch_severe_symptomatic_otherwise_well	m1	follow-up	Phenotype tierB	symptoms	HR	0.946412	0.103006	0.773396	1.15813	0.59286	FALSE	FALSE	19129	322	0.227048
761	Cervicalgia	archetype:arch_severe_symptomatic_otherwise_well	m2	follow-up	Phenotype tierB	symptoms	HR	0.950449	0.10321	0.776384	1.16354	0.622435	FALSE	FALSE	19129	322	0.205906
761	Cervicalgia	archetype:arch_severe_symptomatic_otherwise_well	m3a	follow-up	Phenotype tierB	symptoms	HR	0.950034	0.103202	0.776058	1.16301	0.619422	FALSE	FALSE	19129	322	0.208014
761	Cervicalgia	archetype:arch_severe_symptomatic_otherwise_well	m3b	follow-up	Phenotype tierB	symptoms	HR	0.952349	0.103307	0.777787	1.16609	0.636493	FALSE	FALSE	19129	322	0.196206
761	Cervicalgia	archetype:arch_severe_symptomatic_otherwise_well	m4	follow-up	Phenotype tierB	symptoms	HR	0.953841	0.103379	0.778896	1.16808	0.647572	FALSE	FALSE	19129	322	0.188712	0.312451
761	Cervicalgia	archetype:arch_symptomatic_without_hypoxemia	m1	follow-up	Phenotype tierB	symptoms	HR	1.06605	0.0801255	0.911115	1.24732	0.424752	FALSE	FALSE	19129	322	0.371864
761	Cervicalgia	archetype:arch_symptomatic_without_hypoxemia	m2	follow-up	Phenotype tierB	symptoms	HR	1.06766	0.0802056	0.912354	1.24941	0.414318	FALSE	FALSE	19129	322	0.382666
761	Cervicalgia	archetype:arch_symptomatic_without_hypoxemia	m3a	follow-up	Phenotype tierB	symptoms	HR	1.0676	0.0802055	0.9123	1.24934	0.414745	FALSE	FALSE	19129	322	0.382219
761	Cervicalgia	archetype:arch_symptomatic_without_hypoxemia	m3b	follow-up	Phenotype tierB	symptoms	HR	1.06655	0.0801786	0.911448	1.24804	0.421662	FALSE	FALSE	19129	322	0.375035
761	Cervicalgia	archetype:arch_symptomatic_without_hypoxemia	m4	follow-up	Phenotype tierB	symptoms	HR	1.06569	0.0801581	0.91075	1.24698	0.42738	FALSE	FALSE	19129	322	0.369186	0.312451
761	Cervicalgia	archetype:arch_triple_high	m1	follow-up	Phenotype tierB	symptoms	HR	1.34754	0.201648	0.90761	2.00072	0.13908	FALSE	FALSE	19129	322	0.856734
761	Cervicalgia	archetype:arch_triple_high	m2	follow-up	Phenotype tierB	symptoms	HR	1.3345	0.20097	0.900024	1.97873	0.151049	FALSE	FALSE	19129	322	0.820883
761	Cervicalgia	archetype:arch_triple_high	m3a	follow-up	Phenotype tierB	symptoms	HR	1.33425	0.200989	0.899821	1.97843	0.151355	FALSE	FALSE	19129	322	0.820004
761	Cervicalgia	archetype:arch_triple_high	m3b	follow-up	Phenotype tierB	symptoms	HR	1.32131	0.200288	0.892317	1.95655	0.16419	FALSE	FALSE	19129	322	0.784654
761	Cervicalgia	archetype:arch_triple_high	m4	follow-up	Phenotype tierB	symptoms	HR	1.32331	0.200404	0.893462	1.95995	0.162159	FALSE	FALSE	19129	322	0.790058	0.312451
761	Cervicalgia	archetype:arch_triple_low	m1	follow-up	Phenotype tierB	symptoms	HR	0.920936	0.136458	0.704817	1.20333	0.546118	FALSE	FALSE	19129	322	0.262713
761	Cervicalgia	archetype:arch_triple_low	m2	follow-up	Phenotype tierB	symptoms	HR	0.924161	0.136672	0.706988	1.20805	0.563895	FALSE	FALSE	19129	322	0.248801
761	Cervicalgia	archetype:arch_triple_low	m3a	follow-up	Phenotype tierB	symptoms	HR	0.923942	0.136663	0.706833	1.20774	0.562695	FALSE	FALSE	19129	322	0.249727
761	Cervicalgia	archetype:arch_triple_low	m3b	follow-up	Phenotype tierB	symptoms	HR	0.926265	0.136811	0.708406	1.21112	0.575577	FALSE	FALSE	19129	322	0.239897
761	Cervicalgia	archetype:arch_triple_low	m4	follow-up	Phenotype tierB	symptoms	HR	0.925691	0.136776	0.708015	1.21029	0.572389	FALSE	FALSE	19129	322	0.242309	0.312451
761	Cervicalgia	scores:score_c1	m1	follow-up	Phenotype tierB	symptoms	HR	0.983363	0.0286056	0.929747	1.04007	0.55754	FALSE	FALSE	19129	322	0.253724
761	Cervicalgia	scores:score_c1	m2	follow-up	Phenotype tierB	symptoms	HR	0.98277	0.0286202	0.929159	1.03947	0.543665	FALSE	FALSE	19129	322	0.264669
761	Cervicalgia	scores:score_c1	m3a	follow-up	Phenotype tierB	symptoms	HR	0.982639	0.028622	0.929032	1.03934	0.540607	FALSE	FALSE	19129	322	0.267118
761	Cervicalgia	scores:score_c1	m3b	follow-up	Phenotype tierB	symptoms	HR	0.982652	0.028621	0.929046	1.03935	0.540898	FALSE	FALSE	19129	322	0.266884
761	Cervicalgia	scores:score_c1	m4	follow-up	Phenotype tierB	symptoms	HR	0.983724	0.0286337	0.930037	1.04051	0.56658	FALSE	FALSE	19129	322	0.246739	0.481279
761	Cervicalgia	scores:score_c2	m1	follow-up	Phenotype tierB	symptoms	HR	1.03203	0.0313867	0.970461	1.09752	0.315067	FALSE	FALSE	19129	322	0.501598
761	Cervicalgia	scores:score_c2	m2	follow-up	Phenotype tierB	symptoms	HR	1.03304	0.0314205	0.971342	1.09866	0.300877	FALSE	FALSE	19129	322	0.521611
761	Cervicalgia	scores:score_c2	m3a	follow-up	Phenotype tierB	symptoms	HR	1.03287	0.0314228	0.971174	1.09848	0.303428	FALSE	FALSE	19129	322	0.517945
761	Cervicalgia	scores:score_c2	m3b	follow-up	Phenotype tierB	symptoms	HR	1.03213	0.0314242	0.970475	1.09769	0.314294	FALSE	FALSE	19129	322	0.502664
761	Cervicalgia	scores:score_c2	m4	follow-up	Phenotype tierB	symptoms	HR	1.03249	0.0314279	0.970807	1.09808	0.309037	FALSE	FALSE	19129	322	0.50999	0.481279
761	Cervicalgia	scores:score_c3	m1	follow-up	Phenotype tierB	symptoms	HR	1.08045	0.0334765	1.01183	1.15372	0.0208116	FALSE	FALSE	19129	322	1.68169
761	Cervicalgia	scores:score_c3	m2	follow-up	Phenotype tierB	symptoms	HR	1.07443	0.0336202	1.00591	1.14761	0.0327368	FALSE	FALSE	19129	322	1.48496
761	Cervicalgia	scores:score_c3	m3a	follow-up	Phenotype tierB	symptoms	HR	1.07521	0.0336886	1.00651	1.14861	0.0313456	FALSE	FALSE	19129	322	1.50382
761	Cervicalgia	scores:score_c3	m3b	follow-up	Phenotype tierB	symptoms	HR	1.07057	0.0337214	1.0021	1.14371	0.0431658	FALSE	FALSE	19129	322	1.36486
761	Cervicalgia	scores:score_c3	m4	follow-up	Phenotype tierB	symptoms	HR	1.07024	0.0337205	1.0018	1.14337	0.0440947	FALSE	FALSE	19129	322	1.35561	0.481279
764	Sciatica	AHI≥15 vs <15	m1	follow-up	OSA severity Cox	symptoms	HR	1.01479	0.0179485	0.979715	1.05113	0.413263	FALSE	FALSE	109766	1746	0.383773
764	Sciatica	AHI≥15 vs <15	m2	follow-up	OSA severity Cox	symptoms	HR	1.01555	0.0179595	0.980426	1.05194	0.390195	FALSE	FALSE	109766	1746	0.408718
764	Sciatica	AHI≥15 vs <15	m3	follow-up	OSA severity Cox	symptoms	HR	1.01596	0.0179615	0.980817	1.05236	0.377992	FALSE	FALSE	109766	1746	0.422517
764	Sciatica	AHI≥15 vs <15	m4	follow-up	OSA severity Cox	symptoms	HR	1.01417	0.0179701	0.979073	1.05053	0.433579	FALSE	FALSE	109766	1746	0.362932
764	Sciatica	AHI≥5 vs <5	m1	follow-up	OSA severity Cox	symptoms	HR	1.03045	0.0196848	0.991453	1.07099	0.127534	FALSE	FALSE	109766	1746	0.894375
764	Sciatica	AHI≥5 vs <5	m2	follow-up	OSA severity Cox	symptoms	HR	1.03053	0.0196976	0.991507	1.0711	0.12677	FALSE	FALSE	109766	1746	0.896982
764	Sciatica	AHI≥5 vs <5	m3	follow-up	OSA severity Cox	symptoms	HR	1.03077	0.0196981	0.991736	1.07135	0.123875	FALSE	FALSE	109766	1746	0.907016
764	Sciatica	AHI≥5 vs <5	m4	follow-up	OSA severity Cox	symptoms	HR	1.02899	0.019714	0.989989	1.06953	0.147174	FALSE	FALSE	109766	1746	0.832168
764	Sciatica	mild_vs_none	m1	follow-up	OSA severity Cox	symptoms	HR	1.01314	0.0194975	0.975149	1.0526	0.503302	FALSE	FALSE	109766	1746	0.298171
764	Sciatica	mild_vs_none	m2	follow-up	OSA severity Cox	symptoms	HR	1.01236	0.019496	0.974406	1.05179	0.528645	FALSE	FALSE	109766	1746	0.276836
764	Sciatica	mild_vs_none	m3	follow-up	OSA severity Cox	symptoms	HR	1.01214	0.0194953	0.974195	1.05156	0.535975	FALSE	FALSE	109766	1746	0.270855
764	Sciatica	mild_vs_none	m4	follow-up	OSA severity Cox	symptoms	HR	1.01238	0.0194968	0.97442	1.05181	0.528101	FALSE	FALSE	109766	1746	0.277283	0.299181
764	Sciatica	moderate_vs_none	m1	follow-up	OSA severity Cox	symptoms	HR	1.0264	0.0224877	0.982148	1.07266	0.246477	FALSE	FALSE	109766	1746	0.608224
764	Sciatica	moderate_vs_none	m2	follow-up	OSA severity Cox	symptoms	HR	1.02583	0.0224883	0.981594	1.07205	0.25685	FALSE	FALSE	109766	1746	0.590321
764	Sciatica	moderate_vs_none	m3	follow-up	OSA severity Cox	symptoms	HR	1.02576	0.0224883	0.981534	1.07199	0.25799	FALSE	FALSE	109766	1746	0.588398
764	Sciatica	moderate_vs_none	m4	follow-up	OSA severity Cox	symptoms	HR	1.02523	0.0224864	0.981023	1.07142	0.267888	FALSE	FALSE	109766	1746	0.572047	0.299181
764	Sciatica	omnibus	m1	follow-up	OSA severity Cox	symptoms	HR	1.73301				0.62962	FALSE	FALSE	109766	1746	0.200921
764	Sciatica	omnibus	m2	follow-up	OSA severity Cox	symptoms	HR	1.62008				0.654845	FALSE	FALSE	109766	1746	0.183862
764	Sciatica	omnibus	m3	follow-up	OSA severity Cox	symptoms	HR	1.60036				0.659308	FALSE	FALSE	109766	1746	0.180911
764	Sciatica	omnibus	m4	follow-up	OSA severity Cox	symptoms	HR	1.57287				0.665556	FALSE	FALSE	109766	1746	0.176815	0.299181
764	Sciatica	severe_vs_none	m1	follow-up	OSA severity Cox	symptoms	HR	0.999474	0.0211464	0.958896	1.04177	0.980136	FALSE	FALSE	109766	1746	0.0087138
764	Sciatica	severe_vs_none	m2	follow-up	OSA severity Cox	symptoms	HR	1.00094	0.0211615	0.960272	1.04333	0.964668	FALSE	FALSE	109766	1746	0.0156219
764	Sciatica	severe_vs_none	m3	follow-up	OSA severity Cox	symptoms	HR	1.00154	0.0211661	0.960841	1.04396	0.942059	FALSE	FALSE	109766	1746	0.025922
764	Sciatica	severe_vs_none	m4	follow-up	OSA severity Cox	symptoms	HR	0.999493	0.0211688	0.958873	1.04183	0.980902	FALSE	FALSE	109766	1746	0.00837428	0.299181
764	Sciatica	trend	m1	follow-up	OSA severity Cox	symptoms	HR	1.00741	0.00790314	0.991929	1.02314	0.350003	FALSE	FALSE	109766	1746	0.455928
764	Sciatica	trend	m2	follow-up	OSA severity Cox	symptoms	HR	1.00779	0.00791108	0.992288	1.02354	0.326431	FALSE	FALSE	109766	1746	0.486209
764	Sciatica	trend	m3	follow-up	OSA severity Cox	symptoms	HR	1.008	0.00791256	0.992488	1.02375	0.313941	FALSE	FALSE	109766	1746	0.503152
764	Sciatica	trend	m4	follow-up	OSA severity Cox	symptoms	HR	1.00708	0.00791823	0.991573	1.02283	0.372832	FALSE	FALSE	109766	1746	0.428487	0.233457
764	Sciatica	omnibus	m1	follow-up	Phenotype octant_phecode	symptoms	HR	3.9009				0.791118	FALSE	FALSE	17741	131	0.101759										7	0.01
764	Sciatica	omnibus	m2	follow-up	Phenotype octant_phecode	symptoms	HR	3.1192				0.873761	FALSE	FALSE	17741	131	0.0586074										7	0.01
764	Sciatica	omnibus	m3a	follow-up	Phenotype octant_phecode	symptoms	HR	3.04592				0.880722	FALSE	FALSE	17741	131	0.055161										7	0.01
764	Sciatica	omnibus	m3b	follow-up	Phenotype octant_phecode	symptoms	HR	2.78202				0.904409	FALSE	FALSE	17741	131	0.0436352										7	0.01
764	Sciatica	omnibus	m4	follow-up	Phenotype octant_phecode	symptoms	HR	2.78185				0.904423	FALSE	FALSE	17741	131	0.0436285										7	0.01
764	Sciatica	scores:score_c1	m1	follow-up	Phenotype tierA	symptoms	HR	1.00983	0.0142976	0.981922	1.03853	0.49397	FALSE	FALSE	78027	1325	0.306299
764	Sciatica	scores:score_c1	m2	follow-up	Phenotype tierA	symptoms	HR	1.00965	0.0143048	0.981733	1.03836	0.502111	FALSE	FALSE	78027	1325	0.299201
764	Sciatica	scores:score_c1	m3a	follow-up	Phenotype tierA	symptoms	HR	1.00956	0.0143058	0.981643	1.03826	0.506168	FALSE	FALSE	78027	1325	0.295706
764	Sciatica	scores:score_c1	m3b	follow-up	Phenotype tierA	symptoms	HR	1.00962	0.0143055	0.981701	1.03832	0.503504	FALSE	FALSE	78027	1325	0.297997
764	Sciatica	scores:score_c1	m4	follow-up	Phenotype tierA	symptoms	HR	1.00877	0.0143118	0.980866	1.03747	0.541799	FALSE	FALSE	78027	1325	0.266162	0.508394
764	Sciatica	scores:score_c3	m1	follow-up	Phenotype tierA	symptoms	HR	1.0708	0.0169008	1.03591	1.10686	5.17699e-05	TRUE	TRUE	78027	1325	4.28592
764	Sciatica	scores:score_c3	m2	follow-up	Phenotype tierA	symptoms	HR	1.06481	0.0169632	1.02999	1.10081	0.000213916	FALSE	TRUE	78027	1325	3.66976
764	Sciatica	scores:score_c3	m3a	follow-up	Phenotype tierA	symptoms	HR	1.06388	0.0169906	1.02903	1.0999	0.000267947	FALSE	TRUE	78027	1325	3.57195
764	Sciatica	scores:score_c3	m3b	follow-up	Phenotype tierA	symptoms	HR	1.06114	0.0170134	1.02634	1.09712	0.000486175	FALSE	TRUE	78027	1325	3.31321
764	Sciatica	scores:score_c3	m4	follow-up	Phenotype tierA	symptoms	HR	1.06142	0.0170145	1.02661	1.09742	0.000459184	FALSE	TRUE	78027	1325	3.33801	0.508394
764	Sciatica	archetype:arch_comorbid_without_hypoxemia	m1	follow-up	Phenotype tierB	symptoms	HR	1.00874	0.188185	0.697587	1.4587	0.963096	FALSE	FALSE	17741	131	0.0163302
764	Sciatica	archetype:arch_comorbid_without_hypoxemia	m2	follow-up	Phenotype tierB	symptoms	HR	1.00759	0.188098	0.696909	1.45678	0.96792	FALSE	FALSE	17741	131	0.0141604
764	Sciatica	archetype:arch_comorbid_without_hypoxemia	m3a	follow-up	Phenotype tierB	symptoms	HR	1.00757	0.1881	0.696888	1.45675	0.968036	FALSE	FALSE	17741	131	0.0141087
764	Sciatica	archetype:arch_comorbid_without_hypoxemia	m3b	follow-up	Phenotype tierB	symptoms	HR	1.00693	0.188049	0.696515	1.45568	0.970714	FALSE	FALSE	17741	131	0.0129087
764	Sciatica	archetype:arch_comorbid_without_hypoxemia	m4	follow-up	Phenotype tierB	symptoms	HR	1.0072	0.188074	0.696671	1.45615	0.969567	FALSE	FALSE	17741	131	0.0134223	0.678631
764	Sciatica	archetype:arch_severe_but_asymptomatic	m1	follow-up	Phenotype tierB	symptoms	HR	0.960505	0.0960063	0.795755	1.15937	0.674691	FALSE	FALSE	17741	131	0.170895
764	Sciatica	archetype:arch_severe_but_asymptomatic	m2	follow-up	Phenotype tierB	symptoms	HR	0.96058	0.0960211	0.795793	1.15949	0.675329	FALSE	FALSE	17741	131	0.170485
764	Sciatica	archetype:arch_severe_but_asymptomatic	m3a	follow-up	Phenotype tierB	symptoms	HR	0.960619	0.0960239	0.795821	1.15954	0.675647	FALSE	FALSE	17741	131	0.17028
764	Sciatica	archetype:arch_severe_but_asymptomatic	m3b	follow-up	Phenotype tierB	symptoms	HR	0.960611	0.0960236	0.795815	1.15953	0.675581	FALSE	FALSE	17741	131	0.170323
764	Sciatica	archetype:arch_severe_but_asymptomatic	m4	follow-up	Phenotype tierB	symptoms	HR	0.960548	0.0960213	0.795766	1.15945	0.675075	FALSE	FALSE	17741	131	0.170648	0.678631
764	Sciatica	archetype:arch_severe_symptomatic_otherwise_well	m1	follow-up	Phenotype tierB	symptoms	HR	1.02883	0.108318	0.832037	1.27216	0.793029	FALSE	FALSE	17741	131	0.100711
764	Sciatica	archetype:arch_severe_symptomatic_otherwise_well	m2	follow-up	Phenotype tierB	symptoms	HR	1.02963	0.10836	0.832618	1.27326	0.787558	FALSE	FALSE	17741	131	0.103717
764	Sciatica	archetype:arch_severe_symptomatic_otherwise_well	m3a	follow-up	Phenotype tierB	symptoms	HR	1.02962	0.108362	0.832601	1.27325	0.787673	FALSE	FALSE	17741	131	0.103654
764	Sciatica	archetype:arch_severe_symptomatic_otherwise_well	m3b	follow-up	Phenotype tierB	symptoms	HR	1.0299	0.108376	0.83281	1.27364	0.785728	FALSE	FALSE	17741	131	0.104728
764	Sciatica	archetype:arch_severe_symptomatic_otherwise_well	m4	follow-up	Phenotype tierB	symptoms	HR	1.02964	0.108367	0.832617	1.2733	0.787482	FALSE	FALSE	17741	131	0.10376	0.678631
764	Sciatica	archetype:arch_symptomatic_without_hypoxemia	m1	follow-up	Phenotype tierB	symptoms	HR	1.02374	0.0844483	0.867577	1.20802	0.781125	FALSE	FALSE	17741	131	0.107279
764	Sciatica	archetype:arch_symptomatic_without_hypoxemia	m2	follow-up	Phenotype tierB	symptoms	HR	1.02333	0.084443	0.867239	1.20752	0.784746	FALSE	FALSE	17741	131	0.105271
764	Sciatica	archetype:arch_symptomatic_without_hypoxemia	m3a	follow-up	Phenotype tierB	symptoms	HR	1.02341	0.0844459	0.867298	1.20762	0.784088	FALSE	FALSE	17741	131	0.105635
764	Sciatica	archetype:arch_symptomatic_without_hypoxemia	m3b	follow-up	Phenotype tierB	symptoms	HR	1.02327	0.0844419	0.867189	1.20745	0.785292	FALSE	FALSE	17741	131	0.104969
764	Sciatica	archetype:arch_symptomatic_without_hypoxemia	m4	follow-up	Phenotype tierB	symptoms	HR	1.02339	0.0844462	0.867279	1.20759	0.784274	FALSE	FALSE	17741	131	0.105532	0.678631
764	Sciatica	archetype:arch_triple_high	m1	follow-up	Phenotype tierB	symptoms	HR	0.979638	0.255125	0.59416	1.61521	0.935733	FALSE	FALSE	17741	131	0.0288481
764	Sciatica	archetype:arch_triple_high	m2	follow-up	Phenotype tierB	symptoms	HR	0.978486	0.255001	0.593605	1.61292	0.932032	FALSE	FALSE	17741	131	0.030569
764	Sciatica	archetype:arch_triple_high	m3a	follow-up	Phenotype tierB	symptoms	HR	0.977958	0.254945	0.593349	1.61187	0.930333	FALSE	FALSE	17741	131	0.0313617
764	Sciatica	archetype:arch_triple_high	m3b	follow-up	Phenotype tierB	symptoms	HR	0.977021	0.254842	0.5929	1.61	0.927316	FALSE	FALSE	17741	131	0.0327722
764	Sciatica	archetype:arch_triple_high	m4	follow-up	Phenotype tierB	symptoms	HR	0.976912	0.25483	0.592849	1.60978	0.926965	FALSE	FALSE	17741	131	0.0329367	0.678631
764	Sciatica	archetype:arch_triple_low	m1	follow-up	Phenotype tierB	symptoms	HR	0.95591	0.143373	0.721735	1.26607	0.75314	FALSE	FALSE	17741	131	0.123124
764	Sciatica	archetype:arch_triple_low	m2	follow-up	Phenotype tierB	symptoms	HR	0.956283	0.143401	0.721977	1.26663	0.75525	FALSE	FALSE	17741	131	0.121909
764	Sciatica	archetype:arch_triple_low	m3a	follow-up	Phenotype tierB	symptoms	HR	0.956509	0.143417	0.722124	1.26697	0.756528	FALSE	FALSE	17741	131	0.121175
764	Sciatica	archetype:arch_triple_low	m3b	follow-up	Phenotype tierB	symptoms	HR	0.956773	0.143436	0.722298	1.26737	0.758026	FALSE	FALSE	17741	131	0.120316
764	Sciatica	archetype:arch_triple_low	m4	follow-up	Phenotype tierB	symptoms	HR	0.956863	0.143442	0.722357	1.2675	0.758534	FALSE	FALSE	17741	131	0.120025	0.678631
764	Sciatica	scores:score_c1	m1	follow-up	Phenotype tierB	symptoms	HR	0.995633	0.0308764	0.937168	1.05775	0.887281	FALSE	FALSE	17741	131	0.0519386
764	Sciatica	scores:score_c1	m2	follow-up	Phenotype tierB	symptoms	HR	0.995792	0.0308792	0.937312	1.05792	0.891374	FALSE	FALSE	17741	131	0.0499398
764	Sciatica	scores:score_c1	m3a	follow-up	Phenotype tierB	symptoms	HR	0.995766	0.0308799	0.937286	1.05789	0.890706	FALSE	FALSE	17741	131	0.0502654
764	Sciatica	scores:score_c1	m3b	follow-up	Phenotype tierB	symptoms	HR	0.995782	0.0308797	0.937302	1.05791	0.891134	FALSE	FALSE	17741	131	0.0500571
764	Sciatica	scores:score_c1	m4	follow-up	Phenotype tierB	symptoms	HR	0.995629	0.0308828	0.937153	1.05776	0.887215	FALSE	FALSE	17741	131	0.0519713	0.581629
764	Sciatica	scores:score_c2	m1	follow-up	Phenotype tierB	symptoms	HR	1.02531	0.0340694	0.959082	1.09611	0.463136	FALSE	FALSE	17741	131	0.334291
764	Sciatica	scores:score_c2	m2	follow-up	Phenotype tierB	symptoms	HR	1.02522	0.034078	0.958978	1.09603	0.464904	FALSE	FALSE	17741	131	0.332637
764	Sciatica	scores:score_c2	m3a	follow-up	Phenotype tierB	symptoms	HR	1.02518	0.0340787	0.958944	1.096	0.46551	FALSE	FALSE	17741	131	0.332071
764	Sciatica	scores:score_c2	m3b	follow-up	Phenotype tierB	symptoms	HR	1.0251	0.0340791	0.958865	1.09591	0.466981	FALSE	FALSE	17741	131	0.3307
764	Sciatica	scores:score_c2	m4	follow-up	Phenotype tierB	symptoms	HR	1.02504	0.0340791	0.958813	1.09585	0.467966	FALSE	FALSE	17741	131	0.329785	0.581629
764	Sciatica	scores:score_c3	m1	follow-up	Phenotype tierB	symptoms	HR	1.02495	0.03779	0.951775	1.10374	0.514377	FALSE	FALSE	17741	131	0.288719
764	Sciatica	scores:score_c3	m2	follow-up	Phenotype tierB	symptoms	HR	1.02395	0.0378239	0.950787	1.10274	0.531472	FALSE	FALSE	17741	131	0.274519
764	Sciatica	scores:score_c3	m3a	follow-up	Phenotype tierB	symptoms	HR	1.02377	0.0378402	0.950592	1.10259	0.534656	FALSE	FALSE	17741	131	0.271925
764	Sciatica	scores:score_c3	m3b	follow-up	Phenotype tierB	symptoms	HR	1.02328	0.0378493	0.950121	1.10208	0.543101	FALSE	FALSE	17741	131	0.26512
764	Sciatica	scores:score_c3	m4	follow-up	Phenotype tierB	symptoms	HR	1.02333	0.03785	0.950166	1.10214	0.542255	FALSE	FALSE	17741	131	0.265796	0.581629
766	Neuralgia, neuritis, and radiculitis NOS	AHI≥15 vs <15	m1	follow-up	OSA severity Cox	symptoms	HR	0.96802	0.0158463	0.938417	0.998557	0.0402587	FALSE	FALSE	109766	5363	1.39514
766	Neuralgia, neuritis, and radiculitis NOS	AHI≥15 vs <15	m2	follow-up	OSA severity Cox	symptoms	HR	0.968005	0.0158964	0.938311	0.99864	0.0407958	FALSE	FALSE	109766	5363	1.38938
766	Neuralgia, neuritis, and radiculitis NOS	AHI≥15 vs <15	m3	follow-up	OSA severity Cox	symptoms	HR	0.971358	0.0159071	0.941541	1.00212	0.0677163	FALSE	FALSE	109766	5363	1.16931
766	Neuralgia, neuritis, and radiculitis NOS	AHI≥15 vs <15	m4	follow-up	OSA severity Cox	symptoms	HR	0.971416	0.0159613	0.941497	1.00229	0.0692267	FALSE	FALSE	109766	5363	1.15973
766	Neuralgia, neuritis, and radiculitis NOS	AHI≥5 vs <5	m1	follow-up	OSA severity Cox	symptoms	HR	1.00651	0.0173848	0.972796	1.0414	0.7088	FALSE	FALSE	109766	5363	0.149476
766	Neuralgia, neuritis, and radiculitis NOS	AHI≥5 vs <5	m2	follow-up	OSA severity Cox	symptoms	HR	1.00155	0.0174656	0.96785	1.03643	0.92913	FALSE	FALSE	109766	5363	0.0319236
766	Neuralgia, neuritis, and radiculitis NOS	AHI≥5 vs <5	m3	follow-up	OSA severity Cox	symptoms	HR	1.00426	0.017466	0.970467	1.03924	0.807548	FALSE	FALSE	109766	5363	0.0928318
766	Neuralgia, neuritis, and radiculitis NOS	AHI≥5 vs <5	m4	follow-up	OSA severity Cox	symptoms	HR	1.00456	0.0175182	0.970652	1.03965	0.795162	FALSE	FALSE	109766	5363	0.0995442
766	Neuralgia, neuritis, and radiculitis NOS	mild_vs_none	m1	follow-up	OSA severity Cox	symptoms	HR	1.04101	0.0173538	1.0062	1.07703	0.0205463	FALSE	FALSE	109766	5363	1.68727
766	Neuralgia, neuritis, and radiculitis NOS	mild_vs_none	m2	follow-up	OSA severity Cox	symptoms	HR	1.03564	0.0173518	1.00101	1.07147	0.0435596	FALSE	FALSE	109766	5363	1.36092
766	Neuralgia, neuritis, and radiculitis NOS	mild_vs_none	m3	follow-up	OSA severity Cox	symptoms	HR	1.03469	0.0173488	1.0001	1.07048	0.0493295	FALSE	FALSE	109766	5363	1.30689
766	Neuralgia, neuritis, and radiculitis NOS	mild_vs_none	m4	follow-up	OSA severity Cox	symptoms	HR	1.03469	0.0173488	1.0001	1.07048	0.0493295	FALSE	FALSE	109766	5363	1.30689	0.550843
766	Neuralgia, neuritis, and radiculitis NOS	moderate_vs_none	m1	follow-up	OSA severity Cox	symptoms	HR	1.01172	0.0200113	0.972802	1.05218	0.560549	FALSE	FALSE	109766	5363	0.251387
766	Neuralgia, neuritis, and radiculitis NOS	moderate_vs_none	m2	follow-up	OSA severity Cox	symptoms	HR	1.00539	0.0200126	0.966721	1.04561	0.788109	FALSE	FALSE	109766	5363	0.103413
766	Neuralgia, neuritis, and radiculitis NOS	moderate_vs_none	m3	follow-up	OSA severity Cox	symptoms	HR	1.00635	0.020017	0.967637	1.04662	0.751648	FALSE	FALSE	109766	5363	0.123985
766	Neuralgia, neuritis, and radiculitis NOS	moderate_vs_none	m4	follow-up	OSA severity Cox	symptoms	HR	1.00636	0.0200239	0.967628	1.04664	0.751597	FALSE	FALSE	109766	5363	0.124015	0.550843
766	Neuralgia, neuritis, and radiculitis NOS	omnibus	m1	follow-up	OSA severity Cox	symptoms	HR	14.1087				0.00276082	FALSE	FALSE	109766	5363	2.55896
766	Neuralgia, neuritis, and radiculitis NOS	omnibus	m2	follow-up	OSA severity Cox	symptoms	HR	11.1035				0.011179	FALSE	FALSE	109766	5363	1.9516
766	Neuralgia, neuritis, and radiculitis NOS	omnibus	m3	follow-up	OSA severity Cox	symptoms	HR	9.76328				0.0206894	FALSE	FALSE	109766	5363	1.68425
766	Neuralgia, neuritis, and radiculitis NOS	omnibus	m4	follow-up	OSA severity Cox	symptoms	HR	9.72612				0.0210436	FALSE	FALSE	109766	5363	1.67688	0.550843
766	Neuralgia, neuritis, and radiculitis NOS	severe_vs_none	m1	follow-up	OSA severity Cox	symptoms	HR	0.952247	0.0189166	0.917588	0.988215	0.00969157	FALSE	FALSE	109766	5363	2.01361
766	Neuralgia, neuritis, and radiculitis NOS	severe_vs_none	m2	follow-up	OSA severity Cox	symptoms	HR	0.956183	0.0189742	0.921276	0.992412	0.0182048	FALSE	FALSE	109766	5363	1.73981
766	Neuralgia, neuritis, and radiculitis NOS	severe_vs_none	m3	follow-up	OSA severity Cox	symptoms	HR	0.960094	0.0189942	0.925008	0.996509	0.0320285	FALSE	FALSE	109766	5363	1.49446
766	Neuralgia, neuritis, and radiculitis NOS	severe_vs_none	m4	follow-up	OSA severity Cox	symptoms	HR	0.960103	0.0190535	0.92491	0.996635	0.0326104	FALSE	FALSE	109766	5363	1.48664	0.550843
766	Neuralgia, neuritis, and radiculitis NOS	trend	m1	follow-up	OSA severity Cox	symptoms	HR	0.987127	0.00697583	0.973722	1.00072	0.0632535	FALSE	FALSE	109766	5363	1.19892
766	Neuralgia, neuritis, and radiculitis NOS	trend	m2	follow-up	OSA severity Cox	symptoms	HR	0.987	0.00701708	0.973518	1.00067	0.0622074	FALSE	FALSE	109766	5363	1.20616
766	Neuralgia, neuritis, and radiculitis NOS	trend	m3	follow-up	OSA severity Cox	symptoms	HR	0.988675	0.00702377	0.975158	1.00238	0.104894	FALSE	FALSE	109766	5363	0.97925
766	Neuralgia, neuritis, and radiculitis NOS	trend	m4	follow-up	OSA severity Cox	symptoms	HR	0.988701	0.00705736	0.975119	1.00247	0.107365	FALSE	FALSE	109766	5363	0.969137	0.800518
766	Neuralgia, neuritis, and radiculitis NOS	omnibus	m1	follow-up	Phenotype octant_phecode	symptoms	HR	50.6875				1.05842e-08	TRUE	TRUE	17741	457	7.97534										7	0.01
766	Neuralgia, neuritis, and radiculitis NOS	omnibus	m2	follow-up	Phenotype octant_phecode	symptoms	HR	39.0983				1.87188e-06	TRUE	TRUE	17741	457	5.72772										7	0.01
766	Neuralgia, neuritis, and radiculitis NOS	omnibus	m3a	follow-up	Phenotype octant_phecode	symptoms	HR	39.9406				1.29215e-06	TRUE	TRUE	17741	457	5.88869										7	0.01
766	Neuralgia, neuritis, and radiculitis NOS	omnibus	m3b	follow-up	Phenotype octant_phecode	symptoms	HR	31.037				6.12043e-05	TRUE	TRUE	17741	457	4.21322										7	0.01
766	Neuralgia, neuritis, and radiculitis NOS	omnibus	m4	follow-up	Phenotype octant_phecode	symptoms	HR	30.5428				7.54797e-05	TRUE	TRUE	17741	457	4.12217										7	0.01
766	Neuralgia, neuritis, and radiculitis NOS	one_vs_rest:comorbidity-predominant	m1	follow-up	Phenotype octant_phecode	symptoms	HR	0.934321	0.130182	0.723911	1.20589	0.601774	FALSE	FALSE	17741	457	0.220567										1	0.01	1968
766	Neuralgia, neuritis, and radiculitis NOS	one_vs_rest:comorbidity-predominant	m2	follow-up	Phenotype octant_phecode	symptoms	HR	0.85055	0.129827	0.659465	1.09701	0.21246	FALSE	FALSE	17741	457	0.672723										1	0.01	1968
766	Neuralgia, neuritis, and radiculitis NOS	one_vs_rest:comorbidity-predominant	m3a	follow-up	Phenotype octant_phecode	symptoms	HR	0.857961	0.130598	0.664205	1.10824	0.240779	FALSE	FALSE	17741	457	0.618381										1	0.01	1968
766	Neuralgia, neuritis, and radiculitis NOS	one_vs_rest:comorbidity-predominant	m3b	follow-up	Phenotype octant_phecode	symptoms	HR	0.821689	0.130106	0.636738	1.06036	0.131176	FALSE	FALSE	17741	457	0.882147										1	0.01	1968
766	Neuralgia, neuritis, and radiculitis NOS	one_vs_rest:comorbidity-predominant	m4	follow-up	Phenotype octant_phecode	symptoms	HR	0.814978	0.130223	0.631394	1.05194	0.116158	FALSE	FALSE	17741	457	0.934951										1	0.01	1968
766	Neuralgia, neuritis, and radiculitis NOS	one_vs_rest:high-all	m1	follow-up	Phenotype octant_phecode	symptoms	HR	1.41175	0.11626	1.12408	1.77304	0.00301648	FALSE	TRUE	17741	457	2.5205										1	0.01	1768
766	Neuralgia, neuritis, and radiculitis NOS	one_vs_rest:high-all	m2	follow-up	Phenotype octant_phecode	symptoms	HR	1.29786	0.116453	1.033	1.63062	0.0251688	FALSE	TRUE	17741	457	1.59914										1	0.01	1768
766	Neuralgia, neuritis, and radiculitis NOS	one_vs_rest:high-all	m3a	follow-up	Phenotype octant_phecode	symptoms	HR	1.30187	0.11711	1.03486	1.63777	0.0242847	FALSE	TRUE	17741	457	1.61467										1	0.01	1768
766	Neuralgia, neuritis, and radiculitis NOS	one_vs_rest:high-all	m3b	follow-up	Phenotype octant_phecode	symptoms	HR	1.21397	0.117261	0.964711	1.52764	0.0982124	FALSE	FALSE	17741	457	1.00783										1	0.01	1768
766	Neuralgia, neuritis, and radiculitis NOS	one_vs_rest:high-all	m4	follow-up	Phenotype octant_phecode	symptoms	HR	1.22542	0.117616	0.973129	1.54312	0.0839211	FALSE	FALSE	17741	457	1.07613										1	0.01	1768
766	Neuralgia, neuritis, and radiculitis NOS	one_vs_rest:hypoxemia-predominant	m1	follow-up	Phenotype octant_phecode	symptoms	HR	0.659036	0.125686	0.515139	0.843128	0.000907927	TRUE	TRUE	17741	457	3.04195										1	0.01	2473
766	Neuralgia, neuritis, and radiculitis NOS	one_vs_rest:hypoxemia-predominant	m2	follow-up	Phenotype octant_phecode	symptoms	HR	0.696547	0.127303	0.542738	0.893945	0.00450245	FALSE	TRUE	17741	457	2.34655										1	0.01	2473
766	Neuralgia, neuritis, and radiculitis NOS	one_vs_rest:hypoxemia-predominant	m3a	follow-up	Phenotype octant_phecode	symptoms	HR	0.692943	0.127589	0.539627	0.88982	0.00404156	FALSE	TRUE	17741	457	2.39345										1	0.01	2473
766	Neuralgia, neuritis, and radiculitis NOS	one_vs_rest:hypoxemia-predominant	m3b	follow-up	Phenotype octant_phecode	symptoms	HR	0.737497	0.129449	0.572233	0.95049	0.0186615	FALSE	FALSE	17741	457	1.72905										1	0.01	2473
766	Neuralgia, neuritis, and radiculitis NOS	one_vs_rest:hypoxemia-predominant	m4	follow-up	Phenotype octant_phecode	symptoms	HR	0.740952	0.12964	0.574699	0.9553	0.0207386	FALSE	FALSE	17741	457	1.68322										1	0.01	2473
766	Neuralgia, neuritis, and radiculitis NOS	one_vs_rest:hypoxemic-comorbid	m1	follow-up	Phenotype octant_phecode	symptoms	HR	1.24819	0.112639	1.00093	1.55653	0.0490471	FALSE	FALSE	17741	457	1.30939										1	0.01	1994
766	Neuralgia, neuritis, and radiculitis NOS	one_vs_rest:hypoxemic-comorbid	m2	follow-up	Phenotype octant_phecode	symptoms	HR	1.07356	0.11527	0.856462	1.34569	0.538046	FALSE	FALSE	17741	457	0.26918										1	0.01	1994
766	Neuralgia, neuritis, and radiculitis NOS	one_vs_rest:hypoxemic-comorbid	m3a	follow-up	Phenotype octant_phecode	symptoms	HR	1.07286	0.116006	0.854672	1.34676	0.544339	FALSE	FALSE	17741	457	0.26413										1	0.01	1994
766	Neuralgia, neuritis, and radiculitis NOS	one_vs_rest:hypoxemic-comorbid	m3b	follow-up	Phenotype octant_phecode	symptoms	HR	1.03289	0.115759	0.823227	1.29595	0.779827	FALSE	FALSE	17741	457	0.108002										1	0.01	1994
766	Neuralgia, neuritis, and radiculitis NOS	one_vs_rest:hypoxemic-comorbid	m4	follow-up	Phenotype octant_phecode	symptoms	HR	1.03825	0.115897	0.827275	1.30303	0.746034	FALSE	FALSE	17741	457	0.127241										1	0.01	1994
766	Neuralgia, neuritis, and radiculitis NOS	one_vs_rest:hypoxemic-symptomatic	m1	follow-up	Phenotype octant_phecode	symptoms	HR	0.768516	0.122703	0.604238	0.977458	0.0318904	FALSE	FALSE	17741	457	1.49634										1	0.01	2585
766	Neuralgia, neuritis, and radiculitis NOS	one_vs_rest:hypoxemic-symptomatic	m2	follow-up	Phenotype octant_phecode	symptoms	HR	0.838693	0.12518	0.656221	1.07191	0.159944	FALSE	FALSE	17741	457	0.796033										1	0.01	2585
766	Neuralgia, neuritis, and radiculitis NOS	one_vs_rest:hypoxemic-symptomatic	m3a	follow-up	Phenotype octant_phecode	symptoms	HR	0.83378	0.12555	0.651904	1.0664	0.147641	FALSE	FALSE	17741	457	0.830794										1	0.01	2585
766	Neuralgia, neuritis, and radiculitis NOS	one_vs_rest:hypoxemic-symptomatic	m3b	follow-up	Phenotype octant_phecode	symptoms	HR	0.867372	0.126589	0.676788	1.11163	0.261011	FALSE	FALSE	17741	457	0.583341										1	0.01	2585
766	Neuralgia, neuritis, and radiculitis NOS	one_vs_rest:hypoxemic-symptomatic	m4	follow-up	Phenotype octant_phecode	symptoms	HR	0.873879	0.126938	0.681399	1.12073	0.288216	FALSE	FALSE	17741	457	0.540281										1	0.01	2585
766	Neuralgia, neuritis, and radiculitis NOS	one_vs_rest:mild-all	m1	follow-up	Phenotype octant_phecode	symptoms	HR	0.631376	0.128441	0.490862	0.812114	0.000343228	TRUE	TRUE	17741	457	3.46442										1	0.01	2614
766	Neuralgia, neuritis, and radiculitis NOS	one_vs_rest:mild-all	m2	follow-up	Phenotype octant_phecode	symptoms	HR	0.675873	0.130483	0.523357	0.872836	0.00267939	FALSE	FALSE	17741	457	2.57196										1	0.01	2614
766	Neuralgia, neuritis, and radiculitis NOS	one_vs_rest:mild-all	m3a	follow-up	Phenotype octant_phecode	symptoms	HR	0.675399	0.130776	0.522689	0.872725	0.0026915	FALSE	FALSE	17741	457	2.57001										1	0.01	2614
766	Neuralgia, neuritis, and radiculitis NOS	one_vs_rest:mild-all	m3b	follow-up	Phenotype octant_phecode	symptoms	HR	0.707425	0.132154	0.545998	0.916579	0.00881632	FALSE	FALSE	17741	457	2.05471										1	0.01	2614
766	Neuralgia, neuritis, and radiculitis NOS	one_vs_rest:mild-all	m4	follow-up	Phenotype octant_phecode	symptoms	HR	0.703139	0.132146	0.542698	0.911012	0.00769343	FALSE	FALSE	17741	457	2.11388										1	0.01	2614
766	Neuralgia, neuritis, and radiculitis NOS	one_vs_rest:symptom-predominant	m1	follow-up	Phenotype octant_phecode	symptoms	HR	1.09102	0.117926	0.865874	1.37471	0.460077	FALSE	FALSE	17741	457	0.33717										1	0.01	2370
766	Neuralgia, neuritis, and radiculitis NOS	one_vs_rest:symptom-predominant	m2	follow-up	Phenotype octant_phecode	symptoms	HR	1.21647	0.121249	0.959169	1.5428	0.106064	FALSE	FALSE	17741	457	0.974433										1	0.01	2370
766	Neuralgia, neuritis, and radiculitis NOS	one_vs_rest:symptom-predominant	m3a	follow-up	Phenotype octant_phecode	symptoms	HR	1.21065	0.121791	0.953563	1.53705	0.116522	FALSE	FALSE	17741	457	0.933594										1	0.01	2370
766	Neuralgia, neuritis, and radiculitis NOS	one_vs_rest:symptom-predominant	m3b	follow-up	Phenotype octant_phecode	symptoms	HR	1.25878	0.122738	0.989637	1.60113	0.0607805	FALSE	FALSE	17741	457	1.21624										1	0.01	2370
766	Neuralgia, neuritis, and radiculitis NOS	one_vs_rest:symptom-predominant	m4	follow-up	Phenotype octant_phecode	symptoms	HR	1.24919	0.122937	0.981714	1.58955	0.0703205	FALSE	FALSE	17741	457	1.15292										1	0.01	2370
766	Neuralgia, neuritis, and radiculitis NOS	one_vs_rest:symptomatic-comorbid	m1	follow-up	Phenotype octant_phecode	symptoms	HR	1.71549	0.11101	1.38005	2.13245	1.1638e-06	TRUE	TRUE	17741	457	5.93412										1	0.01	1969
766	Neuralgia, neuritis, and radiculitis NOS	one_vs_rest:symptomatic-comorbid	m2	follow-up	Phenotype octant_phecode	symptoms	HR	1.65959	0.111878	1.33281	2.06648	5.95794e-06	TRUE	TRUE	17741	457	5.2249										1	0.01	1969
766	Neuralgia, neuritis, and radiculitis NOS	one_vs_rest:symptomatic-comorbid	m3a	follow-up	Phenotype octant_phecode	symptoms	HR	1.67218	0.112461	1.34139	2.08454	4.83971e-06	TRUE	TRUE	17741	457	5.31518										1	0.01	1969
766	Neuralgia, neuritis, and radiculitis NOS	one_vs_rest:symptomatic-comorbid	m3b	follow-up	Phenotype octant_phecode	symptoms	HR	1.57289	0.11274	1.26106	1.96184	5.8853e-05	TRUE	TRUE	17741	457	4.23023										1	0.01	1969
766	Neuralgia, neuritis, and radiculitis NOS	one_vs_rest:symptomatic-comorbid	m4	follow-up	Phenotype octant_phecode	symptoms	HR	1.56356	0.11295	1.25306	1.951	7.58383e-05	TRUE	TRUE	17741	457	4.12011										1	0.01	1969
766	Neuralgia, neuritis, and radiculitis NOS	scores:score_c1	m1	follow-up	Phenotype tierA	symptoms	HR	1.00995	0.0126916	0.985141	1.03539	0.435137	FALSE	FALSE	78027	3885	0.361374
766	Neuralgia, neuritis, and radiculitis NOS	scores:score_c1	m2	follow-up	Phenotype tierA	symptoms	HR	1.00741	0.0127259	0.982591	1.03285	0.561973	FALSE	FALSE	78027	3885	0.250285
766	Neuralgia, neuritis, and radiculitis NOS	scores:score_c1	m3a	follow-up	Phenotype tierA	symptoms	HR	1.00679	0.0127298	0.981981	1.03222	0.595037	FALSE	FALSE	78027	3885	0.225456
766	Neuralgia, neuritis, and radiculitis NOS	scores:score_c1	m3b	follow-up	Phenotype tierA	symptoms	HR	1.00733	0.0127285	0.982513	1.03278	0.565997	FALSE	FALSE	78027	3885	0.247186
766	Neuralgia, neuritis, and radiculitis NOS	scores:score_c1	m4	follow-up	Phenotype tierA	symptoms	HR	1.00797	0.0127568	0.983081	1.03349	0.533704	FALSE	FALSE	78027	3885	0.2727	0.482895
766	Neuralgia, neuritis, and radiculitis NOS	scores:score_c3	m1	follow-up	Phenotype tierA	symptoms	HR	1.19405	0.0148826	1.15973	1.2294	9.66963e-33	TRUE	TRUE	78027	3885	32.0146
766	Neuralgia, neuritis, and radiculitis NOS	scores:score_c3	m2	follow-up	Phenotype tierA	symptoms	HR	1.16147	0.0151761	1.12744	1.19654	5.99068e-23	TRUE	TRUE	78027	3885	22.2225
766	Neuralgia, neuritis, and radiculitis NOS	scores:score_c3	m3a	follow-up	Phenotype tierA	symptoms	HR	1.16239	0.0153013	1.12804	1.19777	8.02841e-23	TRUE	TRUE	78027	3885	22.0954
766	Neuralgia, neuritis, and radiculitis NOS	scores:score_c3	m3b	follow-up	Phenotype tierA	symptoms	HR	1.14152	0.0154099	1.10756	1.17652	8.7639e-18	TRUE	TRUE	78027	3885	17.0573
766	Neuralgia, neuritis, and radiculitis NOS	scores:score_c3	m4	follow-up	Phenotype tierA	symptoms	HR	1.1414	0.0154104	1.10745	1.17641	9.28384e-18	TRUE	TRUE	78027	3885	17.0323	0.482895
766	Neuralgia, neuritis, and radiculitis NOS	archetype:arch_comorbid_without_hypoxemia	m1	follow-up	Phenotype tierB	symptoms	HR	1.09206	0.173933	0.776591	1.53567	0.612647	FALSE	FALSE	17741	457	0.212789
766	Neuralgia, neuritis, and radiculitis NOS	archetype:arch_comorbid_without_hypoxemia	m2	follow-up	Phenotype tierB	symptoms	HR	1.0691	0.172632	0.762211	1.49956	0.698702	FALSE	FALSE	17741	457	0.155708
766	Neuralgia, neuritis, and radiculitis NOS	archetype:arch_comorbid_without_hypoxemia	m3a	follow-up	Phenotype tierB	symptoms	HR	1.06803	0.172602	0.761491	1.49797	0.702962	FALSE	FALSE	17741	457	0.153068
766	Neuralgia, neuritis, and radiculitis NOS	archetype:arch_comorbid_without_hypoxemia	m3b	follow-up	Phenotype tierB	symptoms	HR	1.0571	0.171973	0.754627	1.48081	0.746778	FALSE	FALSE	17741	457	0.126809
766	Neuralgia, neuritis, and radiculitis NOS	archetype:arch_comorbid_without_hypoxemia	m4	follow-up	Phenotype tierB	symptoms	HR	1.05534	0.171882	0.753507	1.47809	0.753982	FALSE	FALSE	17741	457	0.122639	0.330058
766	Neuralgia, neuritis, and radiculitis NOS	archetype:arch_severe_but_asymptomatic	m1	follow-up	Phenotype tierB	symptoms	HR	0.951091	0.0880927	0.800271	1.13033	0.569193	FALSE	FALSE	17741	457	0.24474
766	Neuralgia, neuritis, and radiculitis NOS	archetype:arch_severe_but_asymptomatic	m2	follow-up	Phenotype tierB	symptoms	HR	0.942103	0.0878947	0.793017	1.11922	0.497426	FALSE	FALSE	17741	457	0.303272
766	Neuralgia, neuritis, and radiculitis NOS	archetype:arch_severe_but_asymptomatic	m3a	follow-up	Phenotype tierB	symptoms	HR	0.941428	0.0878823	0.792468	1.11839	0.492213	FALSE	FALSE	17741	457	0.307847
766	Neuralgia, neuritis, and radiculitis NOS	archetype:arch_severe_but_asymptomatic	m3b	follow-up	Phenotype tierB	symptoms	HR	0.941705	0.0878916	0.792686	1.11874	0.494367	FALSE	FALSE	17741	457	0.30595
766	Neuralgia, neuritis, and radiculitis NOS	archetype:arch_severe_but_asymptomatic	m4	follow-up	Phenotype tierB	symptoms	HR	0.9422	0.0879096	0.793075	1.11937	0.498242	FALSE	FALSE	17741	457	0.30256	0.330058
766	Neuralgia, neuritis, and radiculitis NOS	archetype:arch_severe_symptomatic_otherwise_well	m1	follow-up	Phenotype tierB	symptoms	HR	0.997062	0.100948	0.818078	1.21521	0.976751	FALSE	FALSE	17741	457	0.0102162
766	Neuralgia, neuritis, and radiculitis NOS	archetype:arch_severe_symptomatic_otherwise_well	m2	follow-up	Phenotype tierB	symptoms	HR	1.00838	0.101421	0.826598	1.23014	0.93443	FALSE	FALSE	17741	457	0.0294531
766	Neuralgia, neuritis, and radiculitis NOS	archetype:arch_severe_symptomatic_otherwise_well	m3a	follow-up	Phenotype tierB	symptoms	HR	1.00871	0.101452	0.826815	1.23061	0.931911	FALSE	FALSE	17741	457	0.0306257
766	Neuralgia, neuritis, and radiculitis NOS	archetype:arch_severe_symptomatic_otherwise_well	m3b	follow-up	Phenotype tierB	symptoms	HR	1.01257	0.101606	0.829728	1.23569	0.902188	FALSE	FALSE	17741	457	0.0447028
766	Neuralgia, neuritis, and radiculitis NOS	archetype:arch_severe_symptomatic_otherwise_well	m4	follow-up	Phenotype tierB	symptoms	HR	1.01383	0.101667	0.830661	1.23738	0.892568	FALSE	FALSE	17741	457	0.0493589	0.330058
766	Neuralgia, neuritis, and radiculitis NOS	archetype:arch_symptomatic_without_hypoxemia	m1	follow-up	Phenotype tierB	symptoms	HR	1.06592	0.0781356	0.914564	1.24232	0.413941	FALSE	FALSE	17741	457	0.383062
766	Neuralgia, neuritis, and radiculitis NOS	archetype:arch_symptomatic_without_hypoxemia	m2	follow-up	Phenotype tierB	symptoms	HR	1.07348	0.0783874	0.9206	1.25175	0.365692	FALSE	FALSE	17741	457	0.436884
766	Neuralgia, neuritis, and radiculitis NOS	archetype:arch_symptomatic_without_hypoxemia	m3a	follow-up	Phenotype tierB	symptoms	HR	1.07371	0.0783959	0.92078	1.25204	0.364313	FALSE	FALSE	17741	457	0.438525
766	Neuralgia, neuritis, and radiculitis NOS	archetype:arch_symptomatic_without_hypoxemia	m3b	follow-up	Phenotype tierB	symptoms	HR	1.0716	0.0783491	0.919056	1.24946	0.377436	FALSE	FALSE	17741	457	0.423157
766	Neuralgia, neuritis, and radiculitis NOS	archetype:arch_symptomatic_without_hypoxemia	m4	follow-up	Phenotype tierB	symptoms	HR	1.07082	0.0783368	0.918408	1.24852	0.382415	FALSE	FALSE	17741	457	0.417465	0.330058
766	Neuralgia, neuritis, and radiculitis NOS	archetype:arch_triple_high	m1	follow-up	Phenotype tierB	symptoms	HR	1.33977	0.224263	0.863253	2.07933	0.192141	FALSE	FALSE	17741	457	0.716381
766	Neuralgia, neuritis, and radiculitis NOS	archetype:arch_triple_high	m2	follow-up	Phenotype tierB	symptoms	HR	1.30432	0.222348	0.843571	2.01673	0.232129	FALSE	FALSE	17741	457	0.634271
766	Neuralgia, neuritis, and radiculitis NOS	archetype:arch_triple_high	m3a	follow-up	Phenotype tierB	symptoms	HR	1.30002	0.22219	0.841047	2.00945	0.237656	FALSE	FALSE	17741	457	0.624052
766	Neuralgia, neuritis, and radiculitis NOS	archetype:arch_triple_high	m3b	follow-up	Phenotype tierB	symptoms	HR	1.27985	0.221098	0.829773	1.97404	0.264432	FALSE	FALSE	17741	457	0.577687
766	Neuralgia, neuritis, and radiculitis NOS	archetype:arch_triple_high	m4	follow-up	Phenotype tierB	symptoms	HR	1.28096	0.221164	0.830389	1.97602	0.262889	FALSE	FALSE	17741	457	0.580228	0.330058
766	Neuralgia, neuritis, and radiculitis NOS	archetype:arch_triple_low	m1	follow-up	Phenotype tierB	symptoms	HR	0.880435	0.134532	0.676368	1.14607	0.343875	FALSE	FALSE	17741	457	0.4636
766	Neuralgia, neuritis, and radiculitis NOS	archetype:arch_triple_low	m2	follow-up	Phenotype tierB	symptoms	HR	0.888157	0.135019	0.68165	1.15723	0.379703	FALSE	FALSE	17741	457	0.420557
766	Neuralgia, neuritis, and radiculitis NOS	archetype:arch_triple_low	m3a	follow-up	Phenotype tierB	symptoms	HR	0.888466	0.135045	0.681852	1.15769	0.381193	FALSE	FALSE	17741	457	0.418856
766	Neuralgia, neuritis, and radiculitis NOS	archetype:arch_triple_low	m3b	follow-up	Phenotype tierB	symptoms	HR	0.891902	0.135259	0.684202	1.16265	0.397675	FALSE	FALSE	17741	457	0.400472
766	Neuralgia, neuritis, and radiculitis NOS	archetype:arch_triple_low	m4	follow-up	Phenotype tierB	symptoms	HR	0.891424	0.135232	0.683871	1.16197	0.395375	FALSE	FALSE	17741	457	0.402991	0.330058
766	Neuralgia, neuritis, and radiculitis NOS	scores:score_c1	m1	follow-up	Phenotype tierB	symptoms	HR	0.994041	0.0285389	0.939965	1.05123	0.834111	FALSE	FALSE	17741	457	0.0787764
766	Neuralgia, neuritis, and radiculitis NOS	scores:score_c1	m2	follow-up	Phenotype tierB	symptoms	HR	0.991762	0.0285711	0.937751	1.04888	0.772166	FALSE	FALSE	17741	457	0.112289
766	Neuralgia, neuritis, and radiculitis NOS	scores:score_c1	m3a	follow-up	Phenotype tierB	symptoms	HR	0.991467	0.0285749	0.937465	1.04858	0.764252	FALSE	FALSE	17741	457	0.116764
766	Neuralgia, neuritis, and radiculitis NOS	scores:score_c1	m3b	follow-up	Phenotype tierB	symptoms	HR	0.991706	0.0285725	0.937696	1.04883	0.770678	FALSE	FALSE	17741	457	0.113127
766	Neuralgia, neuritis, and radiculitis NOS	scores:score_c1	m4	follow-up	Phenotype tierB	symptoms	HR	0.992603	0.0285997	0.938494	1.04983	0.795178	FALSE	FALSE	17741	457	0.0995355	0.227721
766	Neuralgia, neuritis, and radiculitis NOS	scores:score_c2	m1	follow-up	Phenotype tierB	symptoms	HR	1.06916	0.0314625	1.00522	1.13716	0.0335537	FALSE	FALSE	17741	457	1.47426
766	Neuralgia, neuritis, and radiculitis NOS	scores:score_c2	m2	follow-up	Phenotype tierB	symptoms	HR	1.07399	0.031529	1.00964	1.14246	0.0235679	FALSE	FALSE	17741	457	1.62768
766	Neuralgia, neuritis, and radiculitis NOS	scores:score_c2	m3a	follow-up	Phenotype tierB	symptoms	HR	1.07391	0.031534	1.00954	1.14237	0.0237519	FALSE	FALSE	17741	457	1.6243
766	Neuralgia, neuritis, and radiculitis NOS	scores:score_c2	m3b	follow-up	Phenotype tierB	symptoms	HR	1.07257	0.0315388	1.00827	1.14096	0.0263379	FALSE	FALSE	17741	457	1.57942
766	Neuralgia, neuritis, and radiculitis NOS	scores:score_c2	m4	follow-up	Phenotype tierB	symptoms	HR	1.07282	0.0315425	1.00851	1.14124	0.0258491	FALSE	FALSE	17741	457	1.58756	0.227721
766	Neuralgia, neuritis, and radiculitis NOS	scores:score_c3	m1	follow-up	Phenotype tierB	symptoms	HR	1.13598	0.0348566	1.06096	1.21629	0.000254596	FALSE	TRUE	17741	457	3.59415
766	Neuralgia, neuritis, and radiculitis NOS	scores:score_c3	m2	follow-up	Phenotype tierB	symptoms	HR	1.1193	0.0350948	1.04489	1.199	0.00132142	FALSE	FALSE	17741	457	2.87896
766	Neuralgia, neuritis, and radiculitis NOS	scores:score_c3	m3a	follow-up	Phenotype tierB	symptoms	HR	1.11938	0.0352265	1.0447	1.19939	0.0013677	FALSE	FALSE	17741	457	2.86401
766	Neuralgia, neuritis, and radiculitis NOS	scores:score_c3	m3b	follow-up	Phenotype tierB	symptoms	HR	1.11159	0.0352988	1.03729	1.19122	0.00272578	FALSE	FALSE	17741	457	2.56451
766	Neuralgia, neuritis, and radiculitis NOS	scores:score_c3	m4	follow-up	Phenotype tierB	symptoms	HR	1.11136	0.035299	1.03707	1.19098	0.00277851	FALSE	FALSE	17741	457	2.55619	0.227721
769	Nonallopathic lesions NEC	AHI≥15 vs <15	m1	follow-up	OSA severity Cox	symptoms	HR	0.980871	0.0158467	0.950874	1.01181	0.222916	FALSE	FALSE	154538	874	0.65186
769	Nonallopathic lesions NEC	AHI≥15 vs <15	m2	follow-up	OSA severity Cox	symptoms	HR	0.981356	0.0158486	0.951341	1.01232	0.235023	FALSE	FALSE	154538	874	0.62889
769	Nonallopathic lesions NEC	AHI≥15 vs <15	m3	follow-up	OSA severity Cox	symptoms	HR	0.981565	0.015849	0.951543	1.01253	0.240381	FALSE	FALSE	154538	874	0.619099
769	Nonallopathic lesions NEC	AHI≥15 vs <15	m4	follow-up	OSA severity Cox	symptoms	HR	0.981554	0.0158502	0.95153	1.01253	0.240135	FALSE	FALSE	154538	874	0.619545
769	Nonallopathic lesions NEC	AHI≥5 vs <5	m1	follow-up	OSA severity Cox	symptoms	HR	0.978201	0.0174842	0.945248	1.0123	0.207464	FALSE	FALSE	154538	874	0.683058
769	Nonallopathic lesions NEC	AHI≥5 vs <5	m2	follow-up	OSA severity Cox	symptoms	HR	0.978722	0.0174838	0.945752	1.01284	0.218641	FALSE	FALSE	154538	874	0.660269
769	Nonallopathic lesions NEC	AHI≥5 vs <5	m3	follow-up	OSA severity Cox	symptoms	HR	0.978898	0.0174833	0.945922	1.01302	0.222501	FALSE	FALSE	154538	874	0.652667
769	Nonallopathic lesions NEC	AHI≥5 vs <5	m4	follow-up	OSA severity Cox	symptoms	HR	0.978887	0.0174845	0.94591	1.01301	0.222288	FALSE	FALSE	154538	874	0.653085
769	Nonallopathic lesions NEC	mild_vs_none	m1	follow-up	OSA severity Cox	symptoms	HR	1.00094	0.0170659	0.968012	1.03498	0.956203	FALSE	FALSE	154538	874	0.01945
769	Nonallopathic lesions NEC	mild_vs_none	m2	follow-up	OSA severity Cox	symptoms	HR	1.00088	0.0170658	0.967956	1.03492	0.958871	FALSE	FALSE	154538	874	0.0182397
769	Nonallopathic lesions NEC	mild_vs_none	m3	follow-up	OSA severity Cox	symptoms	HR	1.00081	0.0170656	0.967887	1.03485	0.962249	FALSE	FALSE	154538	874	0.0167124
769	Nonallopathic lesions NEC	mild_vs_none	m4	follow-up	OSA severity Cox	symptoms	HR	1.00081	0.0170656	0.967888	1.03485	0.962165	FALSE	FALSE	154538	874	0.0167504	0.621011
769	Nonallopathic lesions NEC	moderate_vs_none	m1	follow-up	OSA severity Cox	symptoms	HR	0.988808	0.0195638	0.951611	1.02746	0.5651	FALSE	FALSE	154538	874	0.247874
769	Nonallopathic lesions NEC	moderate_vs_none	m2	follow-up	OSA severity Cox	symptoms	HR	0.989009	0.0195653	0.951801	1.02767	0.572157	FALSE	FALSE	154538	874	0.242485
769	Nonallopathic lesions NEC	moderate_vs_none	m3	follow-up	OSA severity Cox	symptoms	HR	0.98903	0.0195654	0.951821	1.02769	0.572907	FALSE	FALSE	154538	874	0.241916
769	Nonallopathic lesions NEC	moderate_vs_none	m4	follow-up	OSA severity Cox	symptoms	HR	0.989027	0.0195655	0.951818	1.02769	0.572804	FALSE	FALSE	154538	874	0.241994	0.621011
769	Nonallopathic lesions NEC	omnibus	m1	follow-up	OSA severity Cox	symptoms	HR	1.15686				0.763369	FALSE	FALSE	154538	874	0.117266
769	Nonallopathic lesions NEC	omnibus	m2	follow-up	OSA severity Cox	symptoms	HR	1.09538				0.77819	FALSE	FALSE	154538	874	0.108914
769	Nonallopathic lesions NEC	omnibus	m3	follow-up	OSA severity Cox	symptoms	HR	1.06729				0.784975	FALSE	FALSE	154538	874	0.105144
769	Nonallopathic lesions NEC	omnibus	m4	follow-up	OSA severity Cox	symptoms	HR	1.06848				0.784689	FALSE	FALSE	154538	874	0.105303	0.621011
769	Nonallopathic lesions NEC	severe_vs_none	m1	follow-up	OSA severity Cox	symptoms	HR	0.982934	0.0188448	0.947292	1.01992	0.361027	FALSE	FALSE	154538	874	0.44246
769	Nonallopathic lesions NEC	severe_vs_none	m2	follow-up	OSA severity Cox	symptoms	HR	0.983444	0.0188483	0.947776	1.02045	0.375755	FALSE	FALSE	154538	874	0.425096
769	Nonallopathic lesions NEC	severe_vs_none	m3	follow-up	OSA severity Cox	symptoms	HR	0.983722	0.01885	0.948041	1.02075	0.383931	FALSE	FALSE	154538	874	0.415747
769	Nonallopathic lesions NEC	severe_vs_none	m4	follow-up	OSA severity Cox	symptoms	HR	0.983709	0.0188513	0.948027	1.02074	0.383602	FALSE	FALSE	154538	874	0.416119	0.621011
769	Nonallopathic lesions NEC	trend	m1	follow-up	OSA severity Cox	symptoms	HR	0.990231	0.00705716	0.976629	1.00402	0.164221	FALSE	FALSE	154538	874	0.78457
769	Nonallopathic lesions NEC	trend	m2	follow-up	OSA severity Cox	symptoms	HR	0.990485	0.00705804	0.976878	1.00428	0.175563	FALSE	FALSE	154538	874	0.755566
769	Nonallopathic lesions NEC	trend	m3	follow-up	OSA severity Cox	symptoms	HR	0.990595	0.00705834	0.976985	1.00439	0.180646	FALSE	FALSE	154538	874	0.743171
769	Nonallopathic lesions NEC	trend	m4	follow-up	OSA severity Cox	symptoms	HR	0.990589	0.0070591	0.976978	1.00439	0.180396	FALSE	FALSE	154538	874	0.743772	0.557089
769	Nonallopathic lesions NEC	omnibus	m1	follow-up	Phenotype octant_phecode	symptoms	HR	4.44246				0.727635	FALSE	FALSE	24948	63	0.138087										7	0.01
769	Nonallopathic lesions NEC	omnibus	m2	follow-up	Phenotype octant_phecode	symptoms	HR	4.04879				0.774141	FALSE	FALSE	24948	63	0.11118										7	0.01
769	Nonallopathic lesions NEC	omnibus	m3a	follow-up	Phenotype octant_phecode	symptoms	HR	3.97975				0.782107	FALSE	FALSE	24948	63	0.106734										7	0.01
769	Nonallopathic lesions NEC	omnibus	m3b	follow-up	Phenotype octant_phecode	symptoms	HR	3.6009				0.824425	FALSE	FALSE	24948	63	0.0838486										7	0.01
769	Nonallopathic lesions NEC	omnibus	m4	follow-up	Phenotype octant_phecode	symptoms	HR	3.5898				0.825624	FALSE	FALSE	24948	63	0.0832176										7	0.01
769	Nonallopathic lesions NEC	scores:score_c1	m1	follow-up	Phenotype tierA	symptoms	HR	0.989114	0.0126877	0.96482	1.01402	0.388288	FALSE	FALSE	110872	561	0.410846
769	Nonallopathic lesions NEC	scores:score_c1	m2	follow-up	Phenotype tierA	symptoms	HR	0.989291	0.0126881	0.964992	1.0142	0.396116	FALSE	FALSE	110872	561	0.402178
769	Nonallopathic lesions NEC	scores:score_c1	m3a	follow-up	Phenotype tierA	symptoms	HR	0.989312	0.0126881	0.965012	1.01422	0.397034	FALSE	FALSE	110872	561	0.401172
769	Nonallopathic lesions NEC	scores:score_c1	m3b	follow-up	Phenotype tierA	symptoms	HR	0.989314	0.0126881	0.965015	1.01422	0.397123	FALSE	FALSE	110872	561	0.401074
769	Nonallopathic lesions NEC	scores:score_c1	m4	follow-up	Phenotype tierA	symptoms	HR	0.989294	0.0126885	0.964995	1.01421	0.396284	FALSE	FALSE	110872	561	0.401994	0.501457
769	Nonallopathic lesions NEC	scores:score_c3	m1	follow-up	Phenotype tierA	symptoms	HR	1.03034	0.0135097	1.00341	1.05798	0.0269553	FALSE	FALSE	110872	561	1.56936
769	Nonallopathic lesions NEC	scores:score_c3	m2	follow-up	Phenotype tierA	symptoms	HR	1.03022	0.0135181	1.00328	1.05788	0.0276496	FALSE	FALSE	110872	561	1.55831
769	Nonallopathic lesions NEC	scores:score_c3	m3a	follow-up	Phenotype tierA	symptoms	HR	1.0303	0.0135212	1.00335	1.05797	0.0272811	FALSE	FALSE	110872	561	1.56414
769	Nonallopathic lesions NEC	scores:score_c3	m3b	follow-up	Phenotype tierA	symptoms	HR	1.02943	0.0135235	1.00251	1.05709	0.0319426	FALSE	FALSE	110872	561	1.49563
769	Nonallopathic lesions NEC	scores:score_c3	m4	follow-up	Phenotype tierA	symptoms	HR	1.02944	0.0135236	1.00252	1.05709	0.0318909	FALSE	FALSE	110872	561	1.49633	0.501457
769	Nonallopathic lesions NEC	archetype:arch_comorbid_without_hypoxemia	m1	follow-up	Phenotype tierB	symptoms	HR	1.02995	0.116465	0.819749	1.29405	0.799967	FALSE	FALSE	24948	63	0.096928
769	Nonallopathic lesions NEC	archetype:arch_comorbid_without_hypoxemia	m2	follow-up	Phenotype tierB	symptoms	HR	1.02978	0.116458	0.819626	1.29382	0.801047	FALSE	FALSE	24948	63	0.096342
769	Nonallopathic lesions NEC	archetype:arch_comorbid_without_hypoxemia	m3a	follow-up	Phenotype tierB	symptoms	HR	1.02975	0.116458	0.819603	1.29378	0.801242	FALSE	FALSE	24948	63	0.0962364
769	Nonallopathic lesions NEC	archetype:arch_comorbid_without_hypoxemia	m3b	follow-up	Phenotype tierB	symptoms	HR	1.02953	0.116447	0.819446	1.29348	0.802635	FALSE	FALSE	24948	63	0.0954817
769	Nonallopathic lesions NEC	archetype:arch_comorbid_without_hypoxemia	m4	follow-up	Phenotype tierB	symptoms	HR	1.02952	0.116446	0.819433	1.29346	0.802744	FALSE	FALSE	24948	63	0.0954229	0.580165
769	Nonallopathic lesions NEC	archetype:arch_severe_but_asymptomatic	m1	follow-up	Phenotype tierB	symptoms	HR	0.998211	0.0827849	0.848703	1.17406	0.982743	FALSE	FALSE	24948	63	0.00755998
769	Nonallopathic lesions NEC	archetype:arch_severe_but_asymptomatic	m2	follow-up	Phenotype tierB	symptoms	HR	0.998251	0.0827874	0.848732	1.17411	0.983126	FALSE	FALSE	24948	63	0.00739071
769	Nonallopathic lesions NEC	archetype:arch_severe_but_asymptomatic	m3a	follow-up	Phenotype tierB	symptoms	HR	0.998272	0.0827883	0.848749	1.17414	0.983328	FALSE	FALSE	24948	63	0.00730148
769	Nonallopathic lesions NEC	archetype:arch_severe_but_asymptomatic	m3b	follow-up	Phenotype tierB	symptoms	HR	0.99828	0.0827886	0.848756	1.17415	0.983412	FALSE	FALSE	24948	63	0.00726446
769	Nonallopathic lesions NEC	archetype:arch_severe_but_asymptomatic	m4	follow-up	Phenotype tierB	symptoms	HR	0.998284	0.0827887	0.848759	1.17415	0.983449	FALSE	FALSE	24948	63	0.00724831	0.580165
769	Nonallopathic lesions NEC	archetype:arch_severe_symptomatic_otherwise_well	m1	follow-up	Phenotype tierB	symptoms	HR	0.987244	0.104692	0.804101	1.2121	0.902403	FALSE	FALSE	24948	63	0.0445996
769	Nonallopathic lesions NEC	archetype:arch_severe_symptomatic_otherwise_well	m2	follow-up	Phenotype tierB	symptoms	HR	0.987392	0.1047	0.804208	1.2123	0.903541	FALSE	FALSE	24948	63	0.0440523
769	Nonallopathic lesions NEC	archetype:arch_severe_symptomatic_otherwise_well	m3a	follow-up	Phenotype tierB	symptoms	HR	0.987413	0.104702	0.804224	1.21233	0.903708	FALSE	FALSE	24948	63	0.0439721
769	Nonallopathic lesions NEC	archetype:arch_severe_symptomatic_otherwise_well	m3b	follow-up	Phenotype tierB	symptoms	HR	0.98754	0.104708	0.804317	1.2125	0.904688	FALSE	FALSE	24948	63	0.0435011
769	Nonallopathic lesions NEC	archetype:arch_severe_symptomatic_otherwise_well	m4	follow-up	Phenotype tierB	symptoms	HR	0.987556	0.104709	0.804328	1.21252	0.904811	FALSE	FALSE	24948	63	0.0434422	0.580165
769	Nonallopathic lesions NEC	archetype:arch_symptomatic_without_hypoxemia	m1	follow-up	Phenotype tierB	symptoms	HR	1.01263	0.0731957	0.877293	1.16884	0.863894	FALSE	FALSE	24948	63	0.0635396
769	Nonallopathic lesions NEC	archetype:arch_symptomatic_without_hypoxemia	m2	follow-up	Phenotype tierB	symptoms	HR	1.01255	0.0731944	0.877232	1.16875	0.864674	FALSE	FALSE	24948	63	0.0631478
769	Nonallopathic lesions NEC	archetype:arch_symptomatic_without_hypoxemia	m3a	follow-up	Phenotype tierB	symptoms	HR	1.01253	0.0731939	0.877217	1.16873	0.864861	FALSE	FALSE	24948	63	0.0630538
769	Nonallopathic lesions NEC	archetype:arch_symptomatic_without_hypoxemia	m3b	follow-up	Phenotype tierB	symptoms	HR	1.01249	0.0731927	0.877184	1.16868	0.865294	FALSE	FALSE	24948	63	0.0628361
769	Nonallopathic lesions NEC	archetype:arch_symptomatic_without_hypoxemia	m4	follow-up	Phenotype tierB	symptoms	HR	1.01249	0.0731926	0.87718	1.16867	0.865348	FALSE	FALSE	24948	63	0.0628092	0.580165
769	Nonallopathic lesions NEC	archetype:arch_triple_high	m1	follow-up	Phenotype tierB	symptoms	HR	1.019	0.15222	0.756144	1.37324	0.901586	FALSE	FALSE	24948	63	0.0449926
769	Nonallopathic lesions NEC	archetype:arch_triple_high	m2	follow-up	Phenotype tierB	symptoms	HR	1.01879	0.152207	0.756008	1.37292	0.902648	FALSE	FALSE	24948	63	0.0444815
769	Nonallopathic lesions NEC	archetype:arch_triple_high	m3a	follow-up	Phenotype tierB	symptoms	HR	1.0187	0.152201	0.755952	1.37278	0.903091	FALSE	FALSE	24948	63	0.0442685
769	Nonallopathic lesions NEC	archetype:arch_triple_high	m3b	follow-up	Phenotype tierB	symptoms	HR	1.01839	0.152181	0.755751	1.37231	0.904671	FALSE	FALSE	24948	63	0.0435092
769	Nonallopathic lesions NEC	archetype:arch_triple_high	m4	follow-up	Phenotype tierB	symptoms	HR	1.0184	0.152181	0.755756	1.37232	0.904634	FALSE	FALSE	24948	63	0.0435269	0.580165
769	Nonallopathic lesions NEC	archetype:arch_triple_low	m1	follow-up	Phenotype tierB	symptoms	HR	0.976855	0.139215	0.743584	1.2833	0.866418	FALSE	FALSE	24948	63	0.0622723
769	Nonallopathic lesions NEC	archetype:arch_triple_low	m2	follow-up	Phenotype tierB	symptoms	HR	0.976971	0.139223	0.743661	1.28348	0.867099	FALSE	FALSE	24948	63	0.0619314
769	Nonallopathic lesions NEC	archetype:arch_triple_low	m3a	follow-up	Phenotype tierB	symptoms	HR	0.976977	0.139224	0.743664	1.28349	0.867134	FALSE	FALSE	24948	63	0.0619139
769	Nonallopathic lesions NEC	archetype:arch_triple_low	m3b	follow-up	Phenotype tierB	symptoms	HR	0.977121	0.139234	0.74376	1.2837	0.867978	FALSE	FALSE	24948	63	0.0614912
769	Nonallopathic lesions NEC	archetype:arch_triple_low	m4	follow-up	Phenotype tierB	symptoms	HR	0.977119	0.139233	0.743758	1.2837	0.867962	FALSE	FALSE	24948	63	0.0614992	0.580165
769	Nonallopathic lesions NEC	scores:score_c1	m1	follow-up	Phenotype tierB	symptoms	HR	0.996662	0.0267451	0.945763	1.0503	0.900505	FALSE	FALSE	24948	63	0.0455137
769	Nonallopathic lesions NEC	scores:score_c1	m2	follow-up	Phenotype tierB	symptoms	HR	0.996687	0.0267454	0.945786	1.05033	0.901256	FALSE	FALSE	24948	63	0.0451519
769	Nonallopathic lesions NEC	scores:score_c1	m3a	follow-up	Phenotype tierB	symptoms	HR	0.996689	0.0267454	0.945788	1.05033	0.901319	FALSE	FALSE	24948	63	0.0451213
769	Nonallopathic lesions NEC	scores:score_c1	m3b	follow-up	Phenotype tierB	symptoms	HR	0.996691	0.0267454	0.94579	1.05033	0.90137	FALSE	FALSE	24948	63	0.045097
769	Nonallopathic lesions NEC	scores:score_c1	m4	follow-up	Phenotype tierB	symptoms	HR	0.996699	0.0267457	0.945797	1.05034	0.901618	FALSE	FALSE	24948	63	0.0449773	0.851945
769	Nonallopathic lesions NEC	scores:score_c2	m1	follow-up	Phenotype tierB	symptoms	HR	1.01115	0.029458	0.954422	1.07125	0.706645	FALSE	FALSE	24948	63	0.150798
769	Nonallopathic lesions NEC	scores:score_c2	m2	follow-up	Phenotype tierB	symptoms	HR	1.01111	0.0294591	0.954381	1.07121	0.707691	FALSE	FALSE	24948	63	0.150156
769	Nonallopathic lesions NEC	scores:score_c2	m3a	follow-up	Phenotype tierB	symptoms	HR	1.01109	0.0294591	0.954365	1.07119	0.708108	FALSE	FALSE	24948	63	0.1499
769	Nonallopathic lesions NEC	scores:score_c2	m3b	follow-up	Phenotype tierB	symptoms	HR	1.01106	0.0294592	0.954331	1.07115	0.708986	FALSE	FALSE	24948	63	0.149362
769	Nonallopathic lesions NEC	scores:score_c2	m4	follow-up	Phenotype tierB	symptoms	HR	1.01106	0.0294592	0.954335	1.07115	0.708892	FALSE	FALSE	24948	63	0.14942	0.851945
769	Nonallopathic lesions NEC	scores:score_c3	m1	follow-up	Phenotype tierB	symptoms	HR	1.02337	0.029282	0.96629	1.08382	0.430183	FALSE	FALSE	24948	63	0.366346
769	Nonallopathic lesions NEC	scores:score_c3	m2	follow-up	Phenotype tierB	symptoms	HR	1.02322	0.0292867	0.966139	1.08367	0.433199	FALSE	FALSE	24948	63	0.363313
769	Nonallopathic lesions NEC	scores:score_c3	m3a	follow-up	Phenotype tierB	symptoms	HR	1.02319	0.0292888	0.966112	1.08365	0.433711	FALSE	FALSE	24948	63	0.3628
769	Nonallopathic lesions NEC	scores:score_c3	m3b	follow-up	Phenotype tierB	symptoms	HR	1.023	0.0292899	0.965929	1.08345	0.437476	FALSE	FALSE	24948	63	0.359046
769	Nonallopathic lesions NEC	scores:score_c3	m4	follow-up	Phenotype tierB	symptoms	HR	1.023	0.0292899	0.965925	1.08344	0.437567	FALSE	FALSE	24948	63	0.358955	0.851945
770	Myalgia and myositis unspecified	0-2 hr/night_vs_4plus	m3	180-day landmark	CPAP landmark	symptoms	HR	1.00313	0.030209	0.945456	1.06431	0.917725	FALSE	FALSE	81292	1707	0.0372876		180	FALSE
770	Myalgia and myositis unspecified	0-2 hr/night_vs_4plus	m4	180-day landmark	CPAP landmark	symptoms	HR	1.00319	0.0302098	0.945512	1.06438	0.916126	FALSE	FALSE	81292	1707	0.0380449		180	FALSE
770	Myalgia and myositis unspecified	2-4 hr/night_vs_4plus	m3	180-day landmark	CPAP landmark	symptoms	HR	1.00722	0.0363899	0.937881	1.08168	0.843363	FALSE	FALSE	81292	1707	0.0739855		180	FALSE
770	Myalgia and myositis unspecified	2-4 hr/night_vs_4plus	m4	180-day landmark	CPAP landmark	symptoms	HR	1.00729	0.0363911	0.937951	1.08176	0.841717	FALSE	FALSE	81292	1707	0.0748341		180	FALSE
770	Myalgia and myositis unspecified	adherence_omnibus	m3	180-day landmark	CPAP landmark	symptoms	HR	0.215864				0.994578	FALSE	FALSE	81292	1707	0.00236118		180	FALSE
770	Myalgia and myositis unspecified	adherence_omnibus	m4	180-day landmark	CPAP landmark	symptoms	HR	0.213393				0.994697	FALSE	FALSE	81292	1707	0.00230916		180	FALSE
770	Myalgia and myositis unspecified	never-started_vs_4plus	m3	180-day landmark	CPAP landmark	symptoms	HR	1.00869	0.0204107	0.969135	1.04986	0.671603	FALSE	FALSE	81292	1707	0.172887		180	FALSE
770	Myalgia and myositis unspecified	never-started_vs_4plus	m4	180-day landmark	CPAP landmark	symptoms	HR	1.0086	0.0204115	0.969049	1.04977	0.674735	FALSE	FALSE	81292	1707	0.170867		180	FALSE
770	Myalgia and myositis unspecified	unknown_vs_4plus	m3	180-day landmark	CPAP landmark	symptoms	HR	0.999232	0.0463064	0.912537	1.09416	0.986765	FALSE	FALSE	81292	1707	0.00578642		180	FALSE
770	Myalgia and myositis unspecified	unknown_vs_4plus	m4	180-day landmark	CPAP landmark	symptoms	HR	0.999234	0.0463064	0.912538	1.09417	0.986789	FALSE	FALSE	81292	1707	0.00577579		180	FALSE
770	Myalgia and myositis unspecified	0-2 hr/night_vs_4plus	m3	90-day landmark	CPAP landmark	symptoms	HR	1.01559	0.256571	0.614223	1.67924	0.951913	FALSE	FALSE	86944	1919	0.021403		90	FALSE
770	Myalgia and myositis unspecified	0-2 hr/night_vs_4plus	m4	90-day landmark	CPAP landmark	symptoms	HR	1.01626	0.256632	0.614552	1.68054	0.949892	FALSE	FALSE	86944	1919	0.0223256		90	FALSE
770	Myalgia and myositis unspecified	2-4 hr/night_vs_4plus	m3	90-day landmark	CPAP landmark	symptoms	HR	0.843275	0.297018	0.471137	1.50935	0.566027	FALSE	FALSE	86944	1919	0.247163		90	FALSE
770	Myalgia and myositis unspecified	2-4 hr/night_vs_4plus	m4	90-day landmark	CPAP landmark	symptoms	HR	0.843298	0.297021	0.471147	1.50941	0.566094	FALSE	FALSE	86944	1919	0.247112		90	FALSE
770	Myalgia and myositis unspecified	adherence_omnibus	m3	90-day landmark	CPAP landmark	symptoms	HR	0.499755				0.973525	FALSE	FALSE	86944	1919	0.011653		90	FALSE
770	Myalgia and myositis unspecified	adherence_omnibus	m4	90-day landmark	CPAP landmark	symptoms	HR	0.49573				0.973915	FALSE	FALSE	86944	1919	0.0114788		90	FALSE
770	Myalgia and myositis unspecified	never-started_vs_4plus	m3	90-day landmark	CPAP landmark	symptoms	HR	1.00417	0.0199374	0.965686	1.04419	0.83471	FALSE	FALSE	86944	1919	0.0784644		90	FALSE
770	Myalgia and myositis unspecified	never-started_vs_4plus	m4	90-day landmark	CPAP landmark	symptoms	HR	1.0041	0.0199381	0.965617	1.04411	0.837489	FALSE	FALSE	86944	1919	0.0770209		90	FALSE
770	Myalgia and myositis unspecified	unknown_vs_4plus	m3	90-day landmark	CPAP landmark	symptoms	HR	0.993851	0.01996	0.955721	1.0335	0.757301	FALSE	FALSE	86944	1919	0.120731		90	FALSE
770	Myalgia and myositis unspecified	unknown_vs_4plus	m4	90-day landmark	CPAP landmark	symptoms	HR	0.993915	0.0199605	0.955782	1.03357	0.759761	FALSE	FALSE	86944	1919	0.119323		90	FALSE
770	Myalgia and myositis unspecified	AHI≥15 vs <15	m1	follow-up	OSA severity Cox	symptoms	HR	0.941249	0.0159995	0.912191	0.971233	0.000154134	FALSE	TRUE	128057	3129	3.8121
770	Myalgia and myositis unspecified	AHI≥15 vs <15	m2	follow-up	OSA severity Cox	symptoms	HR	0.945567	0.0160212	0.916336	0.97573	0.000476643	FALSE	TRUE	128057	3129	3.32181
770	Myalgia and myositis unspecified	AHI≥15 vs <15	m3	follow-up	OSA severity Cox	symptoms	HR	0.947303	0.0160254	0.918011	0.977529	0.000729672	FALSE	TRUE	128057	3129	3.13687
770	Myalgia and myositis unspecified	AHI≥15 vs <15	m4	follow-up	OSA severity Cox	symptoms	HR	0.947785	0.0160437	0.918446	0.978062	0.000830059	FALSE	TRUE	128057	3129	3.08089
770	Myalgia and myositis unspecified	AHI≥5 vs <5	m1	follow-up	OSA severity Cox	symptoms	HR	0.951924	0.0178025	0.919282	0.985725	0.00564671	FALSE	FALSE	128057	3129	2.2482
770	Myalgia and myositis unspecified	AHI≥5 vs <5	m2	follow-up	OSA severity Cox	symptoms	HR	0.955509	0.0178133	0.922724	0.989458	0.0106217	FALSE	FALSE	128057	3129	1.9738
770	Myalgia and myositis unspecified	AHI≥5 vs <5	m3	follow-up	OSA severity Cox	symptoms	HR	0.956862	0.0178114	0.924034	0.990856	0.0132965	FALSE	FALSE	128057	3129	1.87626
770	Myalgia and myositis unspecified	AHI≥5 vs <5	m4	follow-up	OSA severity Cox	symptoms	HR	0.957413	0.0178273	0.924538	0.991457	0.0146376	FALSE	FALSE	128057	3129	1.83453
770	Myalgia and myositis unspecified	mild_vs_none	m1	follow-up	OSA severity Cox	symptoms	HR	1.01914	0.017401	0.984969	1.0545	0.2759	FALSE	FALSE	128057	3129	0.559248
770	Myalgia and myositis unspecified	mild_vs_none	m2	follow-up	OSA severity Cox	symptoms	HR	1.01763	0.0173976	0.983517	1.05293	0.315074	FALSE	FALSE	128057	3129	0.501587
770	Myalgia and myositis unspecified	mild_vs_none	m3	follow-up	OSA severity Cox	symptoms	HR	1.01695	0.0173956	0.982858	1.05222	0.334056	FALSE	FALSE	128057	3129	0.476181
770	Myalgia and myositis unspecified	mild_vs_none	m4	follow-up	OSA severity Cox	symptoms	HR	1.01689	0.0173955	0.982808	1.05216	0.335518	FALSE	FALSE	128057	3129	0.474284	0.287649
770	Myalgia and myositis unspecified	moderate_vs_none	m1	follow-up	OSA severity Cox	symptoms	HR	0.973091	0.0199199	0.935831	1.01183	0.170878	FALSE	FALSE	128057	3129	0.767315
770	Myalgia and myositis unspecified	moderate_vs_none	m2	follow-up	OSA severity Cox	symptoms	HR	0.973903	0.0199293	0.936595	1.0127	0.184561	FALSE	FALSE	128057	3129	0.733859
770	Myalgia and myositis unspecified	moderate_vs_none	m3	follow-up	OSA severity Cox	symptoms	HR	0.97402	0.0199301	0.936706	1.01282	0.186573	FALSE	FALSE	128057	3129	0.729152
770	Myalgia and myositis unspecified	moderate_vs_none	m4	follow-up	OSA severity Cox	symptoms	HR	0.974187	0.0199324	0.936862	1.013	0.189502	FALSE	FALSE	128057	3129	0.722386	0.287649
770	Myalgia and myositis unspecified	omnibus	m1	follow-up	OSA severity Cox	symptoms	HR	13.7364				0.00328685	FALSE	FALSE	128057	3129	2.48322
770	Myalgia and myositis unspecified	omnibus	m2	follow-up	OSA severity Cox	symptoms	HR	11.5063				0.0092805	FALSE	FALSE	128057	3129	2.03243
770	Myalgia and myositis unspecified	omnibus	m3	follow-up	OSA severity Cox	symptoms	HR	10.6424				0.0138252	FALSE	FALSE	128057	3129	1.85933
770	Myalgia and myositis unspecified	omnibus	m4	follow-up	OSA severity Cox	symptoms	HR	10.4179				0.0153286	FALSE	FALSE	128057	3129	1.8145	0.287649
770	Myalgia and myositis unspecified	severe_vs_none	m1	follow-up	OSA severity Cox	symptoms	HR	0.941207	0.0188513	0.907066	0.976633	0.00130798	FALSE	FALSE	128057	3129	2.8834
770	Myalgia and myositis unspecified	severe_vs_none	m2	follow-up	OSA severity Cox	symptoms	HR	0.946538	0.0188863	0.912142	0.982232	0.00362371	FALSE	FALSE	128057	3129	2.44085
770	Myalgia and myositis unspecified	severe_vs_none	m3	follow-up	OSA severity Cox	symptoms	HR	0.948845	0.0188983	0.914343	0.98465	0.00546054	FALSE	FALSE	128057	3129	2.26276
770	Myalgia and myositis unspecified	severe_vs_none	m4	follow-up	OSA severity Cox	symptoms	HR	0.949402	0.0189197	0.914841	0.985268	0.00606221	FALSE	FALSE	128057	3129	2.21737	0.287649
770	Myalgia and myositis unspecified	trend	m1	follow-up	OSA severity Cox	symptoms	HR	0.971987	0.00709662	0.958561	0.985601	6.23418e-05	FALSE	TRUE	128057	3129	4.20522
770	Myalgia and myositis unspecified	trend	m2	follow-up	OSA severity Cox	symptoms	HR	0.974214	0.0071101	0.960732	0.987885	0.000238499	FALSE	TRUE	128057	3129	3.62251
770	Myalgia and myositis unspecified	trend	m3	follow-up	OSA severity Cox	symptoms	HR	0.975124	0.00711322	0.961623	0.988814	0.000398006	FALSE	TRUE	128057	3129	3.40011
770	Myalgia and myositis unspecified	trend	m4	follow-up	OSA severity Cox	symptoms	HR	0.97537	0.0071244	0.961845	0.989085	0.000464597	FALSE	TRUE	128057	3129	3.33292	0.323157
770	Myalgia and myositis unspecified	omnibus	m1	follow-up	Phenotype octant_phecode	symptoms	HR	18.6423				0.00938473	FALSE	FALSE	20945	216	2.02758										7	0.01
770	Myalgia and myositis unspecified	omnibus	m2	follow-up	Phenotype octant_phecode	symptoms	HR	13.8553				0.0538162	FALSE	FALSE	20945	216	1.26909										7	0.01
770	Myalgia and myositis unspecified	omnibus	m3a	follow-up	Phenotype octant_phecode	symptoms	HR	13.795				0.0549504	FALSE	FALSE	20945	216	1.26003										7	0.01
770	Myalgia and myositis unspecified	omnibus	m3b	follow-up	Phenotype octant_phecode	symptoms	HR	10.5187				0.161032	FALSE	FALSE	20945	216	0.793088										7	0.01
770	Myalgia and myositis unspecified	omnibus	m4	follow-up	Phenotype octant_phecode	symptoms	HR	10.3766				0.168217	FALSE	FALSE	20945	216	0.774131										7	0.01
770	Myalgia and myositis unspecified	one_vs_rest:comorbidity-predominant	m1	follow-up	Phenotype octant_phecode	symptoms	HR	1.21103	0.142884	0.91523	1.60242	0.180239	FALSE	FALSE	20945	216	0.744152										1	0.01	2589
770	Myalgia and myositis unspecified	one_vs_rest:high-all	m1	follow-up	Phenotype octant_phecode	symptoms	HR	1.36127	0.139992	1.03462	1.79104	0.0275874	FALSE	FALSE	20945	216	1.55929										1	0.01	2433
770	Myalgia and myositis unspecified	one_vs_rest:hypoxemia-predominant	m1	follow-up	Phenotype octant_phecode	symptoms	HR	0.669735	0.154755	0.49451	0.907049	0.00958725	FALSE	TRUE	20945	216	2.01831										1	0.01	2675
770	Myalgia and myositis unspecified	one_vs_rest:hypoxemic-comorbid	m1	follow-up	Phenotype octant_phecode	symptoms	HR	0.988637	0.14016	0.75116	1.30119	0.935019	FALSE	FALSE	20945	216	0.0291797										1	0.01	2707
770	Myalgia and myositis unspecified	one_vs_rest:hypoxemic-symptomatic	m1	follow-up	Phenotype octant_phecode	symptoms	HR	0.937025	0.146565	0.703064	1.24884	0.65719	FALSE	FALSE	20945	216	0.182309										1	0.01	2769
770	Myalgia and myositis unspecified	one_vs_rest:mild-all	m1	follow-up	Phenotype octant_phecode	symptoms	HR	0.750003	0.151709	0.557093	1.00971	0.0579278	FALSE	FALSE	20945	216	1.23711										1	0.01	2829
770	Myalgia and myositis unspecified	one_vs_rest:symptom-predominant	m1	follow-up	Phenotype octant_phecode	symptoms	HR	0.90073	0.155051	0.664683	1.2206	0.500124	FALSE	FALSE	20945	216	0.300922										1	0.01	2551
770	Myalgia and myositis unspecified	one_vs_rest:symptomatic-comorbid	m1	follow-up	Phenotype octant_phecode	symptoms	HR	1.40698	0.143963	1.06108	1.86565	0.0177022	FALSE	FALSE	20945	216	1.75197										1	0.01	2392
770	Myalgia and myositis unspecified	scores:score_c1	m1	follow-up	Phenotype tierA	symptoms	HR	0.972532	0.0128798	0.948289	0.997395	0.0305815	FALSE	FALSE	92652	2141	1.51454
770	Myalgia and myositis unspecified	scores:score_c1	m2	follow-up	Phenotype tierA	symptoms	HR	0.973023	0.0128883	0.948752	0.997915	0.0338471	FALSE	FALSE	92652	2141	1.47048
770	Myalgia and myositis unspecified	scores:score_c1	m3a	follow-up	Phenotype tierA	symptoms	HR	0.972897	0.0128897	0.948626	0.997789	0.0330298	FALSE	FALSE	92652	2141	1.48109
770	Myalgia and myositis unspecified	scores:score_c1	m3b	follow-up	Phenotype tierA	symptoms	HR	0.972932	0.0128892	0.948661	0.997824	0.0332542	FALSE	FALSE	92652	2141	1.47815
770	Myalgia and myositis unspecified	scores:score_c1	m4	follow-up	Phenotype tierA	symptoms	HR	0.973065	0.0128971	0.948776	0.997975	0.0342478	FALSE	FALSE	92652	2141	1.46537	0.736262
770	Myalgia and myositis unspecified	scores:score_c3	m1	follow-up	Phenotype tierA	symptoms	HR	1.14526	0.0144053	1.11338	1.17806	4.71057e-21	TRUE	TRUE	92652	2141	20.3269
770	Myalgia and myositis unspecified	scores:score_c3	m2	follow-up	Phenotype tierA	symptoms	HR	1.13518	0.0145173	1.10334	1.16795	2.45824e-18	TRUE	TRUE	92652	2141	17.6094
770	Myalgia and myositis unspecified	scores:score_c3	m3a	follow-up	Phenotype tierA	symptoms	HR	1.13476	0.0145589	1.10283	1.1676	3.84786e-18	TRUE	TRUE	92652	2141	17.4148
770	Myalgia and myositis unspecified	scores:score_c3	m3b	follow-up	Phenotype tierA	symptoms	HR	1.12429	0.0145903	1.09259	1.15691	9.79137e-16	TRUE	TRUE	92652	2141	15.0092
770	Myalgia and myositis unspecified	scores:score_c3	m4	follow-up	Phenotype tierA	symptoms	HR	1.12425	0.0145908	1.09255	1.15686	1.00382e-15	TRUE	TRUE	92652	2141	14.9983	0.736262
770	Myalgia and myositis unspecified	archetype:arch_comorbid_without_hypoxemia	m1	follow-up	Phenotype tierB	symptoms	HR	1.16214	0.146103	0.87276	1.54747	0.30373	FALSE	FALSE	20945	216	0.517513
770	Myalgia and myositis unspecified	archetype:arch_comorbid_without_hypoxemia	m2	follow-up	Phenotype tierB	symptoms	HR	1.15792	0.145905	0.869932	1.54126	0.314916	FALSE	FALSE	20945	216	0.501805
770	Myalgia and myositis unspecified	archetype:arch_comorbid_without_hypoxemia	m3a	follow-up	Phenotype tierB	symptoms	HR	1.15723	0.145879	0.869451	1.54025	0.316827	FALSE	FALSE	20945	216	0.499178
770	Myalgia and myositis unspecified	archetype:arch_comorbid_without_hypoxemia	m3b	follow-up	Phenotype tierB	symptoms	HR	1.15426	0.145728	0.867484	1.53585	0.324892	FALSE	FALSE	20945	216	0.488261
770	Myalgia and myositis unspecified	archetype:arch_comorbid_without_hypoxemia	m4	follow-up	Phenotype tierB	symptoms	HR	1.1538	0.145707	0.867168	1.53517	0.32619	FALSE	FALSE	20945	216	0.48653	0.235996
770	Myalgia and myositis unspecified	archetype:arch_severe_but_asymptomatic	m1	follow-up	Phenotype tierB	symptoms	HR	0.942747	0.0858986	0.79667	1.11561	0.492487	FALSE	FALSE	20945	216	0.307605
770	Myalgia and myositis unspecified	archetype:arch_severe_but_asymptomatic	m2	follow-up	Phenotype tierB	symptoms	HR	0.942088	0.0858906	0.796125	1.11481	0.487326	FALSE	FALSE	20945	216	0.31218
770	Myalgia and myositis unspecified	archetype:arch_severe_but_asymptomatic	m3a	follow-up	Phenotype tierB	symptoms	HR	0.941825	0.0858834	0.795914	1.11449	0.485257	FALSE	FALSE	20945	216	0.314029
770	Myalgia and myositis unspecified	archetype:arch_severe_but_asymptomatic	m3b	follow-up	Phenotype tierB	symptoms	HR	0.941918	0.0858865	0.795987	1.1146	0.485988	FALSE	FALSE	20945	216	0.313375
770	Myalgia and myositis unspecified	archetype:arch_severe_but_asymptomatic	m4	follow-up	Phenotype tierB	symptoms	HR	0.942028	0.0858909	0.796074	1.11474	0.486866	FALSE	FALSE	20945	216	0.312591	0.235996
770	Myalgia and myositis unspecified	archetype:arch_severe_symptomatic_otherwise_well	m1	follow-up	Phenotype tierB	symptoms	HR	1.00641	0.103508	0.821618	1.23277	0.950765	FALSE	FALSE	20945	216	0.021927
770	Myalgia and myositis unspecified	archetype:arch_severe_symptomatic_otherwise_well	m2	follow-up	Phenotype tierB	symptoms	HR	1.0088	0.103624	0.823377	1.23597	0.932653	FALSE	FALSE	20945	216	0.0302801
770	Myalgia and myositis unspecified	archetype:arch_severe_symptomatic_otherwise_well	m3a	follow-up	Phenotype tierB	symptoms	HR	1.00924	0.103648	0.823697	1.23657	0.929326	FALSE	FALSE	20945	216	0.0318318
770	Myalgia and myositis unspecified	archetype:arch_severe_symptomatic_otherwise_well	m3b	follow-up	Phenotype tierB	symptoms	HR	1.01043	0.103702	0.824588	1.23817	0.920272	FALSE	FALSE	20945	216	0.0360839
770	Myalgia and myositis unspecified	archetype:arch_severe_symptomatic_otherwise_well	m4	follow-up	Phenotype tierB	symptoms	HR	1.01076	0.103719	0.824824	1.2386	0.917834	FALSE	FALSE	20945	216	0.0372358	0.235996
770	Myalgia and myositis unspecified	archetype:arch_symptomatic_without_hypoxemia	m1	follow-up	Phenotype tierB	symptoms	HR	1.08172	0.0790202	0.926511	1.26292	0.320212	FALSE	FALSE	20945	216	0.494563
770	Myalgia and myositis unspecified	archetype:arch_symptomatic_without_hypoxemia	m2	follow-up	Phenotype tierB	symptoms	HR	1.08165	0.0790332	0.92643	1.26287	0.320679	FALSE	FALSE	20945	216	0.493929
770	Myalgia and myositis unspecified	archetype:arch_symptomatic_without_hypoxemia	m3a	follow-up	Phenotype tierB	symptoms	HR	1.08173	0.0790364	0.926495	1.26297	0.320227	FALSE	FALSE	20945	216	0.494543
770	Myalgia and myositis unspecified	archetype:arch_symptomatic_without_hypoxemia	m3b	follow-up	Phenotype tierB	symptoms	HR	1.0813	0.0790247	0.926145	1.26244	0.322628	FALSE	FALSE	20945	216	0.491298
770	Myalgia and myositis unspecified	archetype:arch_symptomatic_without_hypoxemia	m4	follow-up	Phenotype tierB	symptoms	HR	1.08116	0.0790216	0.926029	1.26227	0.323422	FALSE	FALSE	20945	216	0.490231	0.235996
770	Myalgia and myositis unspecified	archetype:arch_triple_high	m1	follow-up	Phenotype tierB	symptoms	HR	1.14501	0.199874	0.773885	1.69412	0.498091	FALSE	FALSE	20945	216	0.302692
770	Myalgia and myositis unspecified	archetype:arch_triple_high	m2	follow-up	Phenotype tierB	symptoms	HR	1.14012	0.199533	0.771093	1.68575	0.511057	FALSE	FALSE	20945	216	0.291531
770	Myalgia and myositis unspecified	archetype:arch_triple_high	m3a	follow-up	Phenotype tierB	symptoms	HR	1.1397	0.199513	0.770842	1.68507	0.51219	FALSE	FALSE	20945	216	0.290569
770	Myalgia and myositis unspecified	archetype:arch_triple_high	m3b	follow-up	Phenotype tierB	symptoms	HR	1.13558	0.199218	0.768499	1.678	0.523337	FALSE	FALSE	20945	216	0.281218
770	Myalgia and myositis unspecified	archetype:arch_triple_high	m4	follow-up	Phenotype tierB	symptoms	HR	1.1358	0.199235	0.768625	1.67839	0.522727	FALSE	FALSE	20945	216	0.281725	0.235996
770	Myalgia and myositis unspecified	archetype:arch_triple_low	m1	follow-up	Phenotype tierB	symptoms	HR	0.952166	0.138001	0.726518	1.2479	0.722453	FALSE	FALSE	20945	216	0.14119
770	Myalgia and myositis unspecified	archetype:arch_triple_low	m2	follow-up	Phenotype tierB	symptoms	HR	0.953672	0.138103	0.727521	1.25012	0.731236	FALSE	FALSE	20945	216	0.135943
770	Myalgia and myositis unspecified	archetype:arch_triple_low	m3a	follow-up	Phenotype tierB	symptoms	HR	0.953817	0.138114	0.727616	1.25034	0.732087	FALSE	FALSE	20945	216	0.135437
770	Myalgia and myositis unspecified	archetype:arch_triple_low	m3b	follow-up	Phenotype tierB	symptoms	HR	0.955043	0.138194	0.728437	1.25214	0.739243	FALSE	FALSE	20945	216	0.131213
770	Myalgia and myositis unspecified	archetype:arch_triple_low	m4	follow-up	Phenotype tierB	symptoms	HR	0.954954	0.138188	0.728377	1.25201	0.738725	FALSE	FALSE	20945	216	0.131517	0.235996
770	Myalgia and myositis unspecified	scores:score_c1	m1	follow-up	Phenotype tierB	symptoms	HR	0.99703	0.0281816	0.943452	1.05365	0.915946	FALSE	FALSE	20945	216	0.0381301
770	Myalgia and myositis unspecified	scores:score_c1	m2	follow-up	Phenotype tierB	symptoms	HR	0.997022	0.0281868	0.943435	1.05365	0.915726	FALSE	FALSE	20945	216	0.0382344
770	Myalgia and myositis unspecified	scores:score_c1	m3a	follow-up	Phenotype tierB	symptoms	HR	0.997024	0.0281875	0.943435	1.05366	0.915781	FALSE	FALSE	20945	216	0.0382082
770	Myalgia and myositis unspecified	scores:score_c1	m3b	follow-up	Phenotype tierB	symptoms	HR	0.997056	0.0281872	0.943467	1.05369	0.916708	FALSE	FALSE	20945	216	0.0377689
770	Myalgia and myositis unspecified	scores:score_c1	m4	follow-up	Phenotype tierB	symptoms	HR	0.997255	0.0281922	0.943646	1.05391	0.922334	FALSE	FALSE	20945	216	0.0351117	0.277496
770	Myalgia and myositis unspecified	scores:score_c2	m1	follow-up	Phenotype tierB	symptoms	HR	1.03999	0.0309823	0.978717	1.1051	0.205657	FALSE	FALSE	20945	216	0.686856
770	Myalgia and myositis unspecified	scores:score_c2	m2	follow-up	Phenotype tierB	symptoms	HR	1.04008	0.0309961	0.978773	1.10522	0.204888	FALSE	FALSE	20945	216	0.688484
770	Myalgia and myositis unspecified	scores:score_c2	m3a	follow-up	Phenotype tierB	symptoms	HR	1.04021	0.0309979	0.978895	1.10537	0.203438	FALSE	FALSE	20945	216	0.691568
770	Myalgia and myositis unspecified	scores:score_c2	m3b	follow-up	Phenotype tierB	symptoms	HR	1.03989	0.0309982	0.978588	1.10502	0.207049	FALSE	FALSE	20945	216	0.683926
770	Myalgia and myositis unspecified	scores:score_c2	m4	follow-up	Phenotype tierB	symptoms	HR	1.03997	0.0309994	0.978661	1.10511	0.20618	FALSE	FALSE	20945	216	0.685754	0.277496
770	Myalgia and myositis unspecified	scores:score_c3	m1	follow-up	Phenotype tierB	symptoms	HR	1.0685	0.0325506	1.00246	1.13889	0.0417937	FALSE	FALSE	20945	216	1.37889
770	Myalgia and myositis unspecified	scores:score_c3	m2	follow-up	Phenotype tierB	symptoms	HR	1.06562	0.0326135	0.999637	1.13596	0.0513155	FALSE	FALSE	20945	216	1.28975
770	Myalgia and myositis unspecified	scores:score_c3	m3a	follow-up	Phenotype tierB	symptoms	HR	1.06521	0.0326415	0.999196	1.13558	0.0529516	FALSE	FALSE	20945	216	1.27612
770	Myalgia and myositis unspecified	scores:score_c3	m3b	follow-up	Phenotype tierB	symptoms	HR	1.06316	0.0326554	0.997246	1.13343	0.0607242	FALSE	FALSE	20945	216	1.21664
770	Myalgia and myositis unspecified	scores:score_c3	m4	follow-up	Phenotype tierB	symptoms	HR	1.06307	0.0326557	0.99716	1.13333	0.0610858	FALSE	FALSE	20945	216	1.21406	0.277496
771	Musculoskeletal symptoms referable to limbs	AHI≥15 vs <15	m1	follow-up	OSA severity Cox	symptoms	HR	1.00348	0.0164038	0.971731	1.03627	0.832245	FALSE	FALSE	142891	954	0.0797487
771	Musculoskeletal symptoms referable to limbs	AHI≥15 vs <15	m2	follow-up	OSA severity Cox	symptoms	HR	1.00359	0.0164057	0.971829	1.03638	0.827287	FALSE	FALSE	142891	954	0.0823436
771	Musculoskeletal symptoms referable to limbs	AHI≥15 vs <15	m3	follow-up	OSA severity Cox	symptoms	HR	1.00371	0.0164061	0.971949	1.03651	0.821399	FALSE	FALSE	142891	954	0.0854459
771	Musculoskeletal symptoms referable to limbs	AHI≥15 vs <15	m4	follow-up	OSA severity Cox	symptoms	HR	1.00368	0.0164079	0.971913	1.03648	0.823014	FALSE	FALSE	142891	954	0.0845929
771	Musculoskeletal symptoms referable to limbs	AHI≥5 vs <5	m1	follow-up	OSA severity Cox	symptoms	HR	1.00577	0.0180699	0.970776	1.04203	0.750034	FALSE	FALSE	142891	954	0.124919
771	Musculoskeletal symptoms referable to limbs	AHI≥5 vs <5	m2	follow-up	OSA severity Cox	symptoms	HR	1.00572	0.0180724	0.970721	1.04198	0.75226	FALSE	FALSE	142891	954	0.123632
771	Musculoskeletal symptoms referable to limbs	AHI≥5 vs <5	m3	follow-up	OSA severity Cox	symptoms	HR	1.00578	0.0180724	0.970776	1.04204	0.749859	FALSE	FALSE	142891	954	0.125021
771	Musculoskeletal symptoms referable to limbs	AHI≥5 vs <5	m4	follow-up	OSA severity Cox	symptoms	HR	1.00575	0.0180741	0.970741	1.04201	0.75128	FALSE	FALSE	142891	954	0.124198
771	Musculoskeletal symptoms referable to limbs	mild_vs_none	m1	follow-up	OSA severity Cox	symptoms	HR	1.00157	0.0176795	0.967461	1.03689	0.929207	FALSE	FALSE	142891	954	0.0318874
771	Musculoskeletal symptoms referable to limbs	mild_vs_none	m2	follow-up	OSA severity Cox	symptoms	HR	1.0014	0.0176791	0.967299	1.03671	0.936763	FALSE	FALSE	142891	954	0.0283701
771	Musculoskeletal symptoms referable to limbs	mild_vs_none	m3	follow-up	OSA severity Cox	symptoms	HR	1.00132	0.0176789	0.967217	1.03662	0.940596	FALSE	FALSE	142891	954	0.026597
771	Musculoskeletal symptoms referable to limbs	mild_vs_none	m4	follow-up	OSA severity Cox	symptoms	HR	1.00132	0.017679	0.967223	1.03663	0.94032	FALSE	FALSE	142891	954	0.0267244	0.0920027
771	Musculoskeletal symptoms referable to limbs	moderate_vs_none	m1	follow-up	OSA severity Cox	symptoms	HR	1.01134	0.0203056	0.971879	1.0524	0.578739	FALSE	FALSE	142891	954	0.237517
771	Musculoskeletal symptoms referable to limbs	moderate_vs_none	m2	follow-up	OSA severity Cox	symptoms	HR	1.01118	0.0203053	0.971728	1.05223	0.583999	FALSE	FALSE	142891	954	0.233588
771	Musculoskeletal symptoms referable to limbs	moderate_vs_none	m3	follow-up	OSA severity Cox	symptoms	HR	1.01113	0.0203051	0.971684	1.05219	0.585547	FALSE	FALSE	142891	954	0.232438
771	Musculoskeletal symptoms referable to limbs	moderate_vs_none	m4	follow-up	OSA severity Cox	symptoms	HR	1.01112	0.0203052	0.971674	1.05218	0.58588	FALSE	FALSE	142891	954	0.232191	0.0920027
771	Musculoskeletal symptoms referable to limbs	omnibus	m1	follow-up	OSA severity Cox	symptoms	HR	0.394835				0.941307	FALSE	FALSE	142891	954	0.0262685
771	Musculoskeletal symptoms referable to limbs	omnibus	m2	follow-up	OSA severity Cox	symptoms	HR	0.376789				0.944994	FALSE	FALSE	142891	954	0.0245707
771	Musculoskeletal symptoms referable to limbs	omnibus	m3	follow-up	OSA severity Cox	symptoms	HR	0.367801				0.946811	FALSE	FALSE	142891	954	0.0237368
771	Musculoskeletal symptoms referable to limbs	omnibus	m4	follow-up	OSA severity Cox	symptoms	HR	0.368401				0.94669	FALSE	FALSE	142891	954	0.0237922	0.0920027
771	Musculoskeletal symptoms referable to limbs	severe_vs_none	m1	follow-up	OSA severity Cox	symptoms	HR	0.994709	0.0194796	0.957448	1.03342	0.78537	FALSE	FALSE	142891	954	0.104925
771	Musculoskeletal symptoms referable to limbs	severe_vs_none	m2	follow-up	OSA severity Cox	symptoms	HR	0.99499	0.0194825	0.957713	1.03372	0.796568	FALSE	FALSE	142891	954	0.0987772
771	Musculoskeletal symptoms referable to limbs	severe_vs_none	m3	follow-up	OSA severity Cox	symptoms	HR	0.995204	0.019484	0.957915	1.03394	0.805092	FALSE	FALSE	142891	954	0.0941543
771	Musculoskeletal symptoms referable to limbs	severe_vs_none	m4	follow-up	OSA severity Cox	symptoms	HR	0.995163	0.0194858	0.957873	1.03391	0.803497	FALSE	FALSE	142891	954	0.0950159	0.0920027
771	Musculoskeletal symptoms referable to limbs	trend	m1	follow-up	OSA severity Cox	symptoms	HR	1.00085	0.00729059	0.986647	1.01525	0.907589	FALSE	FALSE	142891	954	0.0421107
771	Musculoskeletal symptoms referable to limbs	trend	m2	follow-up	OSA severity Cox	symptoms	HR	1.0009	0.00729206	0.986698	1.01531	0.901636	FALSE	FALSE	142891	954	0.0449687
771	Musculoskeletal symptoms referable to limbs	trend	m3	follow-up	OSA severity Cox	symptoms	HR	1.00097	0.00729245	0.986761	1.01538	0.894636	FALSE	FALSE	142891	954	0.0483537
771	Musculoskeletal symptoms referable to limbs	trend	m4	follow-up	OSA severity Cox	symptoms	HR	1.00095	0.00729353	0.986742	1.01536	0.896579	FALSE	FALSE	142891	954	0.0474115	0.418779
771	Musculoskeletal symptoms referable to limbs	omnibus	m1	follow-up	Phenotype octant_phecode	symptoms	HR	3.46004				0.839439	FALSE	FALSE	23353	87	0.0760107										7	0.01
771	Musculoskeletal symptoms referable to limbs	omnibus	m2	follow-up	Phenotype octant_phecode	symptoms	HR	3.17104				0.868741	FALSE	FALSE	23353	87	0.0611095										7	0.01
771	Musculoskeletal symptoms referable to limbs	omnibus	m3a	follow-up	Phenotype octant_phecode	symptoms	HR	2.98322				0.88655	FALSE	FALSE	23353	87	0.0522967										7	0.01
771	Musculoskeletal symptoms referable to limbs	omnibus	m3b	follow-up	Phenotype octant_phecode	symptoms	HR	2.90294				0.893833	FALSE	FALSE	23353	87	0.0487435										7	0.01
771	Musculoskeletal symptoms referable to limbs	omnibus	m4	follow-up	Phenotype octant_phecode	symptoms	HR	2.90511				0.893639	FALSE	FALSE	23353	87	0.0488377										7	0.01
771	Musculoskeletal symptoms referable to limbs	scores:score_c1	m1	follow-up	Phenotype tierA	symptoms	HR	0.99797	0.0130743	0.972721	1.02387	0.876475	FALSE	FALSE	102366	706	0.0572603
771	Musculoskeletal symptoms referable to limbs	scores:score_c1	m2	follow-up	Phenotype tierA	symptoms	HR	0.99792	0.0130757	0.97267	1.02383	0.873477	FALSE	FALSE	102366	706	0.0587484
771	Musculoskeletal symptoms referable to limbs	scores:score_c1	m3a	follow-up	Phenotype tierA	symptoms	HR	0.997915	0.0130759	0.972665	1.02382	0.873158	FALSE	FALSE	102366	706	0.0589073
771	Musculoskeletal symptoms referable to limbs	scores:score_c1	m3b	follow-up	Phenotype tierA	symptoms	HR	0.997921	0.0130759	0.972671	1.02383	0.873562	FALSE	FALSE	102366	706	0.0587064
771	Musculoskeletal symptoms referable to limbs	scores:score_c1	m4	follow-up	Phenotype tierA	symptoms	HR	0.997905	0.0130767	0.972654	1.02381	0.87261	FALSE	FALSE	102366	706	0.0591796	0.49786
771	Musculoskeletal symptoms referable to limbs	scores:score_c3	m1	follow-up	Phenotype tierA	symptoms	HR	1.04476	0.014364	1.01575	1.07459	0.00230308	FALSE	TRUE	102366	706	2.63769
771	Musculoskeletal symptoms referable to limbs	scores:score_c3	m2	follow-up	Phenotype tierA	symptoms	HR	1.04345	0.0143763	1.01446	1.07327	0.00309362	FALSE	TRUE	102366	706	2.50953
771	Musculoskeletal symptoms referable to limbs	scores:score_c3	m3a	follow-up	Phenotype tierA	symptoms	HR	1.0428	0.0143812	1.01382	1.07262	0.00356315	FALSE	TRUE	102366	706	2.44817
771	Musculoskeletal symptoms referable to limbs	scores:score_c3	m3b	follow-up	Phenotype tierA	symptoms	HR	1.04217	0.014386	1.0132	1.07197	0.00408897	FALSE	TRUE	102366	706	2.38839
771	Musculoskeletal symptoms referable to limbs	scores:score_c3	m4	follow-up	Phenotype tierA	symptoms	HR	1.04218	0.0143862	1.0132	1.07198	0.00408314	FALSE	TRUE	102366	706	2.38901	0.49786
771	Musculoskeletal symptoms referable to limbs	archetype:arch_comorbid_without_hypoxemia	m1	follow-up	Phenotype tierB	symptoms	HR	1.08697	0.129564	0.843206	1.40121	0.519786	FALSE	FALSE	23353	87	0.284175
771	Musculoskeletal symptoms referable to limbs	archetype:arch_comorbid_without_hypoxemia	m2	follow-up	Phenotype tierB	symptoms	HR	1.08657	0.129546	0.842924	1.40064	0.521587	FALSE	FALSE	23353	87	0.282673
771	Musculoskeletal symptoms referable to limbs	archetype:arch_comorbid_without_hypoxemia	m3a	follow-up	Phenotype tierB	symptoms	HR	1.08631	0.129533	0.84274	1.40027	0.522767	FALSE	FALSE	23353	87	0.281692
771	Musculoskeletal symptoms referable to limbs	archetype:arch_comorbid_without_hypoxemia	m3b	follow-up	Phenotype tierB	symptoms	HR	1.0862	0.129528	0.842663	1.40011	0.52326	FALSE	FALSE	23353	87	0.281282
771	Musculoskeletal symptoms referable to limbs	archetype:arch_comorbid_without_hypoxemia	m4	follow-up	Phenotype tierB	symptoms	HR	1.08633	0.129536	0.842753	1.4003	0.522671	FALSE	FALSE	23353	87	0.281772	0.171616
771	Musculoskeletal symptoms referable to limbs	archetype:arch_severe_but_asymptomatic	m1	follow-up	Phenotype tierB	symptoms	HR	0.999771	0.0857032	0.845181	1.18264	0.997863	FALSE	FALSE	23353	87	0.000928907
771	Musculoskeletal symptoms referable to limbs	archetype:arch_severe_but_asymptomatic	m2	follow-up	Phenotype tierB	symptoms	HR	0.999682	0.0857027	0.845107	1.18253	0.997041	FALSE	FALSE	23353	87	0.00128711
771	Musculoskeletal symptoms referable to limbs	archetype:arch_severe_but_asymptomatic	m3a	follow-up	Phenotype tierB	symptoms	HR	0.999659	0.0857022	0.845088	1.1825	0.996825	FALSE	FALSE	23353	87	0.00138093
771	Musculoskeletal symptoms referable to limbs	archetype:arch_severe_but_asymptomatic	m3b	follow-up	Phenotype tierB	symptoms	HR	0.999667	0.0857025	0.845094	1.18251	0.996898	FALSE	FALSE	23353	87	0.00134909
771	Musculoskeletal symptoms referable to limbs	archetype:arch_severe_but_asymptomatic	m4	follow-up	Phenotype tierB	symptoms	HR	0.999637	0.0857015	0.845071	1.18247	0.996618	FALSE	FALSE	23353	87	0.00147131	0.171616
771	Musculoskeletal symptoms referable to limbs	archetype:arch_severe_symptomatic_otherwise_well	m1	follow-up	Phenotype tierB	symptoms	HR	1.04333	0.10469	0.849787	1.28096	0.685344	FALSE	FALSE	23353	87	0.164091
771	Musculoskeletal symptoms referable to limbs	archetype:arch_severe_symptomatic_otherwise_well	m2	follow-up	Phenotype tierB	symptoms	HR	1.04361	0.104704	0.84999	1.28133	0.683512	FALSE	FALSE	23353	87	0.165254
771	Musculoskeletal symptoms referable to limbs	archetype:arch_severe_symptomatic_otherwise_well	m3a	follow-up	Phenotype tierB	symptoms	HR	1.04377	0.104712	0.850109	1.28155	0.682442	FALSE	FALSE	23353	87	0.165934
771	Musculoskeletal symptoms referable to limbs	archetype:arch_severe_symptomatic_otherwise_well	m3b	follow-up	Phenotype tierB	symptoms	HR	1.04383	0.104716	0.850152	1.28163	0.682054	FALSE	FALSE	23353	87	0.166181
771	Musculoskeletal symptoms referable to limbs	archetype:arch_severe_symptomatic_otherwise_well	m4	follow-up	Phenotype tierB	symptoms	HR	1.04371	0.104711	0.85006	1.28147	0.682863	FALSE	FALSE	23353	87	0.165666	0.171616
771	Musculoskeletal symptoms referable to limbs	archetype:arch_symptomatic_without_hypoxemia	m1	follow-up	Phenotype tierB	symptoms	HR	1.00873	0.074682	0.871374	1.16773	0.907366	FALSE	FALSE	23353	87	0.0422176
771	Musculoskeletal symptoms referable to limbs	archetype:arch_symptomatic_without_hypoxemia	m2	follow-up	Phenotype tierB	symptoms	HR	1.00875	0.0746846	0.871389	1.16776	0.907139	FALSE	FALSE	23353	87	0.0423264
771	Musculoskeletal symptoms referable to limbs	archetype:arch_symptomatic_without_hypoxemia	m3a	follow-up	Phenotype tierB	symptoms	HR	1.00874	0.0746844	0.871379	1.16775	0.907261	FALSE	FALSE	23353	87	0.0422678
771	Musculoskeletal symptoms referable to limbs	archetype:arch_symptomatic_without_hypoxemia	m3b	follow-up	Phenotype tierB	symptoms	HR	1.00872	0.0746838	0.871361	1.16772	0.907486	FALSE	FALSE	23353	87	0.0421601
771	Musculoskeletal symptoms referable to limbs	archetype:arch_symptomatic_without_hypoxemia	m4	follow-up	Phenotype tierB	symptoms	HR	1.00875	0.0746849	0.871388	1.16776	0.907144	FALSE	FALSE	23353	87	0.0423239	0.171616
771	Musculoskeletal symptoms referable to limbs	archetype:arch_triple_high	m1	follow-up	Phenotype tierB	symptoms	HR	1.01652	0.167822	0.731586	1.41243	0.922219	FALSE	FALSE	23353	87	0.035166
771	Musculoskeletal symptoms referable to limbs	archetype:arch_triple_high	m2	follow-up	Phenotype tierB	symptoms	HR	1.01617	0.167798	0.731366	1.41187	0.92386	FALSE	FALSE	23353	87	0.0343937
771	Musculoskeletal symptoms referable to limbs	archetype:arch_triple_high	m3a	follow-up	Phenotype tierB	symptoms	HR	1.01589	0.167778	0.731196	1.41143	0.925139	FALSE	FALSE	23353	87	0.033793
771	Musculoskeletal symptoms referable to limbs	archetype:arch_triple_high	m3b	follow-up	Phenotype tierB	symptoms	HR	1.01575	0.167769	0.731107	1.41121	0.925798	FALSE	FALSE	23353	87	0.0334837
771	Musculoskeletal symptoms referable to limbs	archetype:arch_triple_high	m4	follow-up	Phenotype tierB	symptoms	HR	1.0157	0.167765	0.731075	1.41112	0.926035	FALSE	FALSE	23353	87	0.0333724	0.171616
771	Musculoskeletal symptoms referable to limbs	archetype:arch_triple_low	m1	follow-up	Phenotype tierB	symptoms	HR	1.00524	0.138839	0.765753	1.31962	0.96999	FALSE	FALSE	23353	87	0.0132328
771	Musculoskeletal symptoms referable to limbs	archetype:arch_triple_low	m2	follow-up	Phenotype tierB	symptoms	HR	1.00539	0.13885	0.765855	1.31985	0.9691	FALSE	FALSE	23353	87	0.0136315
771	Musculoskeletal symptoms referable to limbs	archetype:arch_triple_low	m3a	follow-up	Phenotype tierB	symptoms	HR	1.00553	0.138859	0.765945	1.32005	0.968326	FALSE	FALSE	23353	87	0.0139783
771	Musculoskeletal symptoms referable to limbs	archetype:arch_triple_low	m3b	follow-up	Phenotype tierB	symptoms	HR	1.00559	0.138863	0.765988	1.32015	0.967956	FALSE	FALSE	23353	87	0.0141444
771	Musculoskeletal symptoms referable to limbs	archetype:arch_triple_low	m4	follow-up	Phenotype tierB	symptoms	HR	1.00562	0.138865	0.766006	1.32019	0.967806	FALSE	FALSE	23353	87	0.0142116	0.171616
771	Musculoskeletal symptoms referable to limbs	scores:score_c1	m1	follow-up	Phenotype tierB	symptoms	HR	1.00126	0.0274917	0.948734	1.05669	0.963575	FALSE	FALSE	23353	87	0.0161147
771	Musculoskeletal symptoms referable to limbs	scores:score_c1	m2	follow-up	Phenotype tierB	symptoms	HR	1.00125	0.0274925	0.948729	1.05668	0.963684	FALSE	FALSE	23353	87	0.0160655
771	Musculoskeletal symptoms referable to limbs	scores:score_c1	m3a	follow-up	Phenotype tierB	symptoms	HR	1.00125	0.0274925	0.94873	1.05669	0.96365	FALSE	FALSE	23353	87	0.0160807
771	Musculoskeletal symptoms referable to limbs	scores:score_c1	m3b	follow-up	Phenotype tierB	symptoms	HR	1.00126	0.0274925	0.948732	1.05669	0.963584	FALSE	FALSE	23353	87	0.0161103
771	Musculoskeletal symptoms referable to limbs	scores:score_c1	m4	follow-up	Phenotype tierB	symptoms	HR	1.00119	0.0274932	0.948673	1.05662	0.965357	FALSE	FALSE	23353	87	0.0153121	0.557887
771	Musculoskeletal symptoms referable to limbs	scores:score_c2	m1	follow-up	Phenotype tierB	symptoms	HR	1.00408	0.0302958	0.946195	1.06551	0.893092	FALSE	FALSE	23353	87	0.0491036
771	Musculoskeletal symptoms referable to limbs	scores:score_c2	m2	follow-up	Phenotype tierB	symptoms	HR	1.00412	0.0302977	0.946226	1.06555	0.892141	FALSE	FALSE	23353	87	0.0495667
771	Musculoskeletal symptoms referable to limbs	scores:score_c2	m3a	follow-up	Phenotype tierB	symptoms	HR	1.00411	0.0302977	0.94622	1.06554	0.89231	FALSE	FALSE	23353	87	0.0494842
771	Musculoskeletal symptoms referable to limbs	scores:score_c2	m3b	follow-up	Phenotype tierB	symptoms	HR	1.00409	0.0302978	0.946204	1.06553	0.89274	FALSE	FALSE	23353	87	0.0492752
771	Musculoskeletal symptoms referable to limbs	scores:score_c2	m4	follow-up	Phenotype tierB	symptoms	HR	1.00407	0.0302978	0.946179	1.0655	0.893426	FALSE	FALSE	23353	87	0.0489413	0.557887
771	Musculoskeletal symptoms referable to limbs	scores:score_c3	m1	follow-up	Phenotype tierB	symptoms	HR	1.01804	0.0308916	0.958231	1.08158	0.56272	FALSE	FALSE	23353	87	0.249708
771	Musculoskeletal symptoms referable to limbs	scores:score_c3	m2	follow-up	Phenotype tierB	symptoms	HR	1.01775	0.0309007	0.957938	1.08129	0.56915	FALSE	FALSE	23353	87	0.244773
771	Musculoskeletal symptoms referable to limbs	scores:score_c3	m3a	follow-up	Phenotype tierB	symptoms	HR	1.01754	0.0309044	0.957739	1.08108	0.573605	FALSE	FALSE	23353	87	0.241387
771	Musculoskeletal symptoms referable to limbs	scores:score_c3	m3b	follow-up	Phenotype tierB	symptoms	HR	1.01746	0.0309073	0.957655	1.081	0.575449	FALSE	FALSE	23353	87	0.239993
771	Musculoskeletal symptoms referable to limbs	scores:score_c3	m4	follow-up	Phenotype tierB	symptoms	HR	1.01749	0.0309076	0.957683	1.08103	0.574797	FALSE	FALSE	23353	87	0.240485	0.557887
772	Symptoms of the muscles	AHI≥15 vs <15	m1	follow-up	OSA severity Cox	symptoms	HR	0.985643	0.016362	0.954536	1.01776	0.376778	FALSE	FALSE	118244	3440	0.423915
772	Symptoms of the muscles	AHI≥15 vs <15	m2	follow-up	OSA severity Cox	symptoms	HR	0.986668	0.0163856	0.955484	1.01887	0.412707	FALSE	FALSE	118244	3440	0.384358
772	Symptoms of the muscles	AHI≥15 vs <15	m3	follow-up	OSA severity Cox	symptoms	HR	0.988895	0.016391	0.957631	1.02118	0.495675	FALSE	FALSE	118244	3440	0.304803
772	Symptoms of the muscles	AHI≥15 vs <15	m4	follow-up	OSA severity Cox	symptoms	HR	0.988024	0.0164149	0.956743	1.02033	0.462958	FALSE	FALSE	118244	3440	0.334459
772	Symptoms of the muscles	AHI≥5 vs <5	m1	follow-up	OSA severity Cox	symptoms	HR	0.987797	0.0181008	0.953367	1.02347	0.497565	FALSE	FALSE	118244	3440	0.303151
772	Symptoms of the muscles	AHI≥5 vs <5	m2	follow-up	OSA severity Cox	symptoms	HR	0.985819	0.0181364	0.951392	1.02149	0.431001	FALSE	FALSE	118244	3440	0.365522
772	Symptoms of the muscles	AHI≥5 vs <5	m3	follow-up	OSA severity Cox	symptoms	HR	0.987313	0.0181347	0.952837	1.02304	0.481387	FALSE	FALSE	118244	3440	0.317506
772	Symptoms of the muscles	AHI≥5 vs <5	m4	follow-up	OSA severity Cox	symptoms	HR	0.986428	0.0181607	0.951934	1.02217	0.451786	FALSE	FALSE	118244	3440	0.345068
772	Symptoms of the muscles	mild_vs_none	m1	follow-up	OSA severity Cox	symptoms	HR	1.0037	0.017836	0.969221	1.03941	0.83586	FALSE	FALSE	118244	3440	0.0778663
772	Symptoms of the muscles	mild_vs_none	m2	follow-up	OSA severity Cox	symptoms	HR	1.00063	0.0178311	0.966266	1.03622	0.971725	FALSE	FALSE	118244	3440	0.0124568
772	Symptoms of the muscles	mild_vs_none	m3	follow-up	OSA severity Cox	symptoms	HR	0.99966	0.0178282	0.965332	1.03521	0.984768	FALSE	FALSE	118244	3440	0.00666607
772	Symptoms of the muscles	mild_vs_none	m4	follow-up	OSA severity Cox	symptoms	HR	0.99974	0.017829	0.965409	1.03529	0.988378	FALSE	FALSE	118244	3440	0.00507697	0.286563
772	Symptoms of the muscles	moderate_vs_none	m1	follow-up	OSA severity Cox	symptoms	HR	0.987955	0.020459	0.949123	1.02838	0.553646	FALSE	FALSE	118244	3440	0.256768
772	Symptoms of the muscles	moderate_vs_none	m2	follow-up	OSA severity Cox	symptoms	HR	0.984784	0.0204544	0.946085	1.02507	0.453471	FALSE	FALSE	118244	3440	0.343451
772	Symptoms of the muscles	moderate_vs_none	m3	follow-up	OSA severity Cox	symptoms	HR	0.984695	0.0204541	0.946	1.02497	0.450815	FALSE	FALSE	118244	3440	0.346002
772	Symptoms of the muscles	moderate_vs_none	m4	follow-up	OSA severity Cox	symptoms	HR	0.984413	0.0204553	0.945727	1.02468	0.442472	FALSE	FALSE	118244	3440	0.354115	0.286563
772	Symptoms of the muscles	omnibus	m1	follow-up	OSA severity Cox	symptoms	HR	0.657333				0.883191	FALSE	FALSE	118244	3440	0.0539455
772	Symptoms of the muscles	omnibus	m2	follow-up	OSA severity Cox	symptoms	HR	0.641463				0.886878	FALSE	FALSE	118244	3440	0.052136
772	Symptoms of the muscles	omnibus	m3	follow-up	OSA severity Cox	symptoms	HR	0.578906				0.901244	FALSE	FALSE	118244	3440	0.0451577
772	Symptoms of the muscles	omnibus	m4	follow-up	OSA severity Cox	symptoms	HR	0.612548				0.893554	FALSE	FALSE	118244	3440	0.0488793	0.286563
772	Symptoms of the muscles	severe_vs_none	m1	follow-up	OSA severity Cox	symptoms	HR	0.990221	0.019325	0.953416	1.02845	0.611078	FALSE	FALSE	118244	3440	0.213903
772	Symptoms of the muscles	severe_vs_none	m2	follow-up	OSA severity Cox	symptoms	HR	0.994061	0.0193591	0.95705	1.0325	0.758329	FALSE	FALSE	118244	3440	0.120142
772	Symptoms of the muscles	severe_vs_none	m3	follow-up	OSA severity Cox	symptoms	HR	0.997282	0.0193748	0.960122	1.03588	0.888288	FALSE	FALSE	118244	3440	0.0514461
772	Symptoms of the muscles	severe_vs_none	m4	follow-up	OSA severity Cox	symptoms	HR	0.996286	0.0193995	0.959116	1.0349	0.8479	FALSE	FALSE	118244	3440	0.0716556	0.286563
772	Symptoms of the muscles	trend	m1	follow-up	OSA severity Cox	symptoms	HR	0.993881	0.00724149	0.979875	1.00809	0.396674	FALSE	FALSE	118244	3440	0.401567
772	Symptoms of the muscles	trend	m2	follow-up	OSA severity Cox	symptoms	HR	0.994366	0.00726181	0.980314	1.00862	0.43656	FALSE	FALSE	118244	3440	0.359956
772	Symptoms of the muscles	trend	m3	follow-up	OSA severity Cox	symptoms	HR	0.995514	0.00726618	0.981437	1.00979	0.536068	FALSE	FALSE	118244	3440	0.27078
772	Symptoms of the muscles	trend	m4	follow-up	OSA severity Cox	symptoms	HR	0.995055	0.0072811	0.980955	1.00936	0.495929	FALSE	FALSE	118244	3440	0.30458	0.290202
772	Symptoms of the muscles	omnibus	m1	follow-up	Phenotype octant_phecode	symptoms	HR	21.9665				0.00257438	FALSE	TRUE	19327	235	2.58933										7	0.01
772	Symptoms of the muscles	omnibus	m2	follow-up	Phenotype octant_phecode	symptoms	HR	12.5981				0.0825263	FALSE	FALSE	19327	235	1.08341										7	0.01
772	Symptoms of the muscles	omnibus	m3a	follow-up	Phenotype octant_phecode	symptoms	HR	11.3885				0.122548	FALSE	FALSE	19327	235	0.911695										7	0.01
772	Symptoms of the muscles	omnibus	m3b	follow-up	Phenotype octant_phecode	symptoms	HR	8.0322				0.329763	FALSE	FALSE	19327	235	0.481797										7	0.01
772	Symptoms of the muscles	omnibus	m4	follow-up	Phenotype octant_phecode	symptoms	HR	7.85325				0.345712	FALSE	FALSE	19327	235	0.461286										7	0.01
772	Symptoms of the muscles	one_vs_rest:comorbidity-predominant	m1	follow-up	Phenotype octant_phecode	symptoms	HR	1.19374	0.146824	0.895229	1.5918	0.227755	FALSE	FALSE	19327	235	0.642532										1	0.01	2251
772	Symptoms of the muscles	one_vs_rest:high-all	m1	follow-up	Phenotype octant_phecode	symptoms	HR	1.16618	0.146106	0.875787	1.55285	0.292717	FALSE	FALSE	19327	235	0.533552										1	0.01	2162
772	Symptoms of the muscles	one_vs_rest:hypoxemia-predominant	m1	follow-up	Phenotype octant_phecode	symptoms	HR	0.725498	0.148951	0.541812	0.971457	0.0312107	FALSE	FALSE	19327	235	1.5057										1	0.01	2608
772	Symptoms of the muscles	one_vs_rest:hypoxemic-comorbid	m1	follow-up	Phenotype octant_phecode	symptoms	HR	1.26836	0.136786	0.970086	1.65835	0.0822229	FALSE	FALSE	19327	235	1.08501										1	0.01	2307
772	Symptoms of the muscles	one_vs_rest:hypoxemic-symptomatic	m1	follow-up	Phenotype octant_phecode	symptoms	HR	0.868629	0.145604	0.652975	1.15551	0.333406	FALSE	FALSE	19327	235	0.477027										1	0.01	2681
772	Symptoms of the muscles	one_vs_rest:mild-all	m1	follow-up	Phenotype octant_phecode	symptoms	HR	0.798867	0.147797	0.597956	1.06728	0.128665	FALSE	FALSE	19327	235	0.89054										1	0.01	2706
772	Symptoms of the muscles	one_vs_rest:symptom-predominant	m1	follow-up	Phenotype octant_phecode	symptoms	HR	0.736475	0.157931	0.540414	1.00367	0.0527712	FALSE	FALSE	19327	235	1.2776										1	0.01	2447
772	Symptoms of the muscles	one_vs_rest:symptomatic-comorbid	m1	follow-up	Phenotype octant_phecode	symptoms	HR	1.50911	0.140823	1.14512	1.98879	0.0034754	FALSE	TRUE	19327	235	2.45899										1	0.01	2165
772	Symptoms of the muscles	scores:score_c1	m1	follow-up	Phenotype tierA	symptoms	HR	1.00551	0.0131699	0.979889	1.0318	0.676415	FALSE	FALSE	84929	2448	0.169786
772	Symptoms of the muscles	scores:score_c1	m2	follow-up	Phenotype tierA	symptoms	HR	1.00214	0.0131912	0.976566	1.02839	0.871063	FALSE	FALSE	84929	2448	0.0599504
772	Symptoms of the muscles	scores:score_c1	m3a	follow-up	Phenotype tierA	symptoms	HR	1.00187	0.0131934	0.976298	1.02812	0.887225	FALSE	FALSE	84929	2448	0.0519663
772	Symptoms of the muscles	scores:score_c1	m3b	follow-up	Phenotype tierA	symptoms	HR	1.00201	0.0131927	0.976429	1.02825	0.87927	FALSE	FALSE	84929	2448	0.0558777
772	Symptoms of the muscles	scores:score_c1	m4	follow-up	Phenotype tierA	symptoms	HR	1.00132	0.0132055	0.97574	1.02758	0.920194	FALSE	FALSE	84929	2448	0.0361204	0.366226
772	Symptoms of the muscles	scores:score_c3	m1	follow-up	Phenotype tierA	symptoms	HR	1.19773	0.0149235	1.16321	1.23328	1.18767e-33	TRUE	TRUE	84929	2448	32.9253
772	Symptoms of the muscles	scores:score_c3	m2	follow-up	Phenotype tierA	symptoms	HR	1.16897	0.0150667	1.13495	1.204	3.69293e-25	TRUE	TRUE	84929	2448	24.4326
772	Symptoms of the muscles	scores:score_c3	m3a	follow-up	Phenotype tierA	symptoms	HR	1.16489	0.0151254	1.13087	1.19994	6.05913e-24	TRUE	TRUE	84929	2448	23.2176
772	Symptoms of the muscles	scores:score_c3	m3b	follow-up	Phenotype tierA	symptoms	HR	1.15188	0.0151744	1.11813	1.18666	1.18319e-20	TRUE	TRUE	84929	2448	19.9269
772	Symptoms of the muscles	scores:score_c3	m4	follow-up	Phenotype tierA	symptoms	HR	1.1521	0.0151753	1.11834	1.18688	1.05831e-20	TRUE	TRUE	84929	2448	19.9754	0.366226
772	Symptoms of the muscles	archetype:arch_comorbid_without_hypoxemia	m1	follow-up	Phenotype tierB	symptoms	HR	1.18918	0.156663	0.874776	1.61659	0.268735	FALSE	FALSE	19327	235	0.570675
772	Symptoms of the muscles	archetype:arch_comorbid_without_hypoxemia	m2	follow-up	Phenotype tierB	symptoms	HR	1.17579	0.155972	0.866097	1.59622	0.299144	FALSE	FALSE	19327	235	0.524119
772	Symptoms of the muscles	archetype:arch_comorbid_without_hypoxemia	m3a	follow-up	Phenotype tierB	symptoms	HR	1.1729	0.155831	0.864209	1.59186	0.306103	FALSE	FALSE	19327	235	0.514133
772	Symptoms of the muscles	archetype:arch_comorbid_without_hypoxemia	m3b	follow-up	Phenotype tierB	symptoms	HR	1.16865	0.155609	0.86145	1.5854	0.316561	FALSE	FALSE	19327	235	0.499542
772	Symptoms of the muscles	archetype:arch_comorbid_without_hypoxemia	m4	follow-up	Phenotype tierB	symptoms	HR	1.16754	0.155555	0.860723	1.58373	0.319355	FALSE	FALSE	19327	235	0.495727	0.42333
772	Symptoms of the muscles	archetype:arch_severe_but_asymptomatic	m1	follow-up	Phenotype tierB	symptoms	HR	1.02622	0.0892056	0.861604	1.22228	0.771728	FALSE	FALSE	19327	235	0.112536
772	Symptoms of the muscles	archetype:arch_severe_but_asymptomatic	m2	follow-up	Phenotype tierB	symptoms	HR	1.02133	0.0890719	0.857727	1.21615	0.812667	FALSE	FALSE	19327	235	0.0900871
772	Symptoms of the muscles	archetype:arch_severe_but_asymptomatic	m3a	follow-up	Phenotype tierB	symptoms	HR	1.02057	0.0890507	0.85712	1.21518	0.819163	FALSE	FALSE	19327	235	0.0866294
772	Symptoms of the muscles	archetype:arch_severe_but_asymptomatic	m3b	follow-up	Phenotype tierB	symptoms	HR	1.02085	0.0890597	0.857345	1.21555	0.816736	FALSE	FALSE	19327	235	0.0879181
772	Symptoms of the muscles	archetype:arch_severe_but_asymptomatic	m4	follow-up	Phenotype tierB	symptoms	HR	1.02112	0.089069	0.857554	1.21589	0.814471	FALSE	FALSE	19327	235	0.0891242	0.42333
772	Symptoms of the muscles	archetype:arch_severe_symptomatic_otherwise_well	m1	follow-up	Phenotype tierB	symptoms	HR	0.984688	0.104737	0.801949	1.20907	0.882875	FALSE	FALSE	19327	235	0.0541009
772	Symptoms of the muscles	archetype:arch_severe_symptomatic_otherwise_well	m2	follow-up	Phenotype tierB	symptoms	HR	0.989854	0.104981	0.80577	1.21599	0.922616	FALSE	FALSE	19327	235	0.0349792
772	Symptoms of the muscles	archetype:arch_severe_symptomatic_otherwise_well	m3a	follow-up	Phenotype tierB	symptoms	HR	0.990835	0.10503	0.806491	1.21732	0.930142	FALSE	FALSE	19327	235	0.0314505
772	Symptoms of the muscles	archetype:arch_severe_symptomatic_otherwise_well	m3b	follow-up	Phenotype tierB	symptoms	HR	0.992161	0.105091	0.807473	1.21909	0.940303	FALSE	FALSE	19327	235	0.0267319
772	Symptoms of the muscles	archetype:arch_severe_symptomatic_otherwise_well	m4	follow-up	Phenotype tierB	symptoms	HR	0.992814	0.105124	0.807953	1.21997	0.945307	FALSE	FALSE	19327	235	0.024427	0.42333
772	Symptoms of the muscles	archetype:arch_symptomatic_without_hypoxemia	m1	follow-up	Phenotype tierB	symptoms	HR	1.04537	0.0810807	0.891775	1.22543	0.58419	FALSE	FALSE	19327	235	0.233446
772	Symptoms of the muscles	archetype:arch_symptomatic_without_hypoxemia	m2	follow-up	Phenotype tierB	symptoms	HR	1.0493	0.0812179	0.894887	1.23036	0.55348	FALSE	FALSE	19327	235	0.256898
772	Symptoms of the muscles	archetype:arch_symptomatic_without_hypoxemia	m3a	follow-up	Phenotype tierB	symptoms	HR	1.04978	0.0812335	0.895269	1.23096	0.549793	FALSE	FALSE	19327	235	0.259801
772	Symptoms of the muscles	archetype:arch_symptomatic_without_hypoxemia	m3b	follow-up	Phenotype tierB	symptoms	HR	1.04934	0.0812211	0.894916	1.23042	0.553176	FALSE	FALSE	19327	235	0.257137
772	Symptoms of the muscles	archetype:arch_symptomatic_without_hypoxemia	m4	follow-up	Phenotype tierB	symptoms	HR	1.04905	0.0812137	0.894682	1.23006	0.555414	FALSE	FALSE	19327	235	0.255383	0.42333
772	Symptoms of the muscles	archetype:arch_triple_high	m1	follow-up	Phenotype tierB	symptoms	HR	1.17075	0.212942	0.771275	1.77714	0.459097	FALSE	FALSE	19327	235	0.338096
772	Symptoms of the muscles	archetype:arch_triple_high	m2	follow-up	Phenotype tierB	symptoms	HR	1.15867	0.21205	0.764648	1.75572	0.487366	FALSE	FALSE	19327	235	0.312145
772	Symptoms of the muscles	archetype:arch_triple_high	m3a	follow-up	Phenotype tierB	symptoms	HR	1.15579	0.211847	0.763054	1.75067	0.494323	FALSE	FALSE	19327	235	0.305989
772	Symptoms of the muscles	archetype:arch_triple_high	m3b	follow-up	Phenotype tierB	symptoms	HR	1.15034	0.211447	0.76005	1.74105	0.50773	FALSE	FALSE	19327	235	0.294368
772	Symptoms of the muscles	archetype:arch_triple_high	m4	follow-up	Phenotype tierB	symptoms	HR	1.15083	0.211485	0.76032	1.74192	0.506507	FALSE	FALSE	19327	235	0.295414	0.42333
772	Symptoms of the muscles	archetype:arch_triple_low	m1	follow-up	Phenotype tierB	symptoms	HR	0.975684	0.138494	0.743743	1.27996	0.858926	FALSE	FALSE	19327	235	0.0660444
772	Symptoms of the muscles	archetype:arch_triple_low	m2	follow-up	Phenotype tierB	symptoms	HR	0.979646	0.138744	0.746397	1.28579	0.882175	FALSE	FALSE	19327	235	0.0544452
772	Symptoms of the muscles	archetype:arch_triple_low	m3a	follow-up	Phenotype tierB	symptoms	HR	0.980514	0.1388	0.746976	1.28707	0.887257	FALSE	FALSE	19327	235	0.0519508
772	Symptoms of the muscles	archetype:arch_triple_low	m3b	follow-up	Phenotype tierB	symptoms	HR	0.982075	0.138898	0.748022	1.28936	0.896389	FALSE	FALSE	19327	235	0.0475033
772	Symptoms of the muscles	archetype:arch_triple_low	m4	follow-up	Phenotype tierB	symptoms	HR	0.981854	0.138885	0.747873	1.28904	0.895102	FALSE	FALSE	19327	235	0.0481277	0.42333
772	Symptoms of the muscles	scores:score_c1	m1	follow-up	Phenotype tierB	symptoms	HR	1.00119	0.029093	0.945702	1.05994	0.967265	FALSE	FALSE	19327	235	0.0144544
772	Symptoms of the muscles	scores:score_c1	m2	follow-up	Phenotype tierB	symptoms	HR	1.00007	0.0291019	0.944626	1.05877	0.998018	FALSE	FALSE	19327	235	0.000861814
772	Symptoms of the muscles	scores:score_c1	m3a	follow-up	Phenotype tierB	symptoms	HR	0.999895	0.0291028	0.944457	1.05859	0.997127	FALSE	FALSE	19327	235	0.00124958
772	Symptoms of the muscles	scores:score_c1	m3b	follow-up	Phenotype tierB	symptoms	HR	0.999922	0.0291026	0.944482	1.05862	0.997854	FALSE	FALSE	19327	235	0.000933168
772	Symptoms of the muscles	scores:score_c1	m4	follow-up	Phenotype tierB	symptoms	HR	1.00037	0.0291095	0.944894	1.05911	0.989837	FALSE	FALSE	19327	235	0.00443617	0.492421
772	Symptoms of the muscles	scores:score_c2	m1	follow-up	Phenotype tierB	symptoms	HR	1.01363	0.0318596	0.95227	1.07894	0.670903	FALSE	FALSE	19327	235	0.17334
772	Symptoms of the muscles	scores:score_c2	m2	follow-up	Phenotype tierB	symptoms	HR	1.01596	0.0318804	0.954417	1.08146	0.619522	FALSE	FALSE	19327	235	0.207943
772	Symptoms of the muscles	scores:score_c2	m3a	follow-up	Phenotype tierB	symptoms	HR	1.01619	0.0318828	0.954633	1.08172	0.614439	FALSE	FALSE	19327	235	0.211521
772	Symptoms of the muscles	scores:score_c2	m3b	follow-up	Phenotype tierB	symptoms	HR	1.01573	0.0318841	0.954193	1.08122	0.624587	FALSE	FALSE	19327	235	0.204407
772	Symptoms of the muscles	scores:score_c2	m4	follow-up	Phenotype tierB	symptoms	HR	1.01591	0.0318861	0.954361	1.08142	0.620621	FALSE	FALSE	19327	235	0.207173	0.492421
772	Symptoms of the muscles	scores:score_c3	m1	follow-up	Phenotype tierB	symptoms	HR	1.09453	0.0341395	1.02369	1.17028	0.00814865	FALSE	FALSE	19327	235	2.08891
772	Symptoms of the muscles	scores:score_c3	m2	follow-up	Phenotype tierB	symptoms	HR	1.08664	0.0342053	1.01618	1.16199	0.0151357	FALSE	FALSE	19327	235	1.82
772	Symptoms of the muscles	scores:score_c3	m3a	follow-up	Phenotype tierB	symptoms	HR	1.08493	0.0342401	1.01451	1.16024	0.0172819	FALSE	FALSE	19327	235	1.76241
772	Symptoms of the muscles	scores:score_c3	m3b	follow-up	Phenotype tierB	symptoms	HR	1.08226	0.0342594	1.01198	1.15743	0.021024	FALSE	FALSE	19327	235	1.67728
772	Symptoms of the muscles	scores:score_c3	m4	follow-up	Phenotype tierB	symptoms	HR	1.08206	0.0342596	1.01178	1.15721	0.0213404	FALSE	FALSE	19327	235	1.6708	0.492421
773	Pain in limb	AHI≥15 vs <15	m1	follow-up	OSA severity Cox	symptoms	HR	0.951863	0.0162972	0.921939	0.982758	0.00246882	FALSE	FALSE	85190	6873	2.60751
773	Pain in limb	AHI≥15 vs <15	m2	follow-up	OSA severity Cox	symptoms	HR	0.962035	0.0164095	0.931587	0.993479	0.0183415	FALSE	FALSE	85190	6873	1.73656
773	Pain in limb	AHI≥15 vs <15	m3	follow-up	OSA severity Cox	symptoms	HR	0.96912	0.0164299	0.938409	1.00083	0.056241	FALSE	FALSE	85190	6873	1.24995
773	Pain in limb	AHI≥15 vs <15	m4	follow-up	OSA severity Cox	symptoms	HR	0.964284	0.0165355	0.933534	0.996048	0.0278462	FALSE	FALSE	85190	6873	1.55523
773	Pain in limb	AHI≥5 vs <5	m1	follow-up	OSA severity Cox	symptoms	HR	0.979566	0.0179688	0.945668	1.01468	0.25056	FALSE	FALSE	85190	6873	0.601088
773	Pain in limb	AHI≥5 vs <5	m2	follow-up	OSA severity Cox	symptoms	HR	0.982965	0.0181028	0.9487	1.01847	0.342566	FALSE	FALSE	85190	6873	0.465256
773	Pain in limb	AHI≥5 vs <5	m3	follow-up	OSA severity Cox	symptoms	HR	0.98956	0.0181025	0.955066	1.0253	0.56209	FALSE	FALSE	85190	6873	0.250194
773	Pain in limb	AHI≥5 vs <5	m4	follow-up	OSA severity Cox	symptoms	HR	0.984624	0.0182243	0.950075	1.02043	0.395187	FALSE	FALSE	85190	6873	0.403198
773	Pain in limb	mild_vs_none	m1	follow-up	OSA severity Cox	symptoms	HR	1.02892	0.0181645	0.992932	1.06621	0.116532	FALSE	FALSE	85190	6873	0.933555
773	Pain in limb	mild_vs_none	m2	follow-up	OSA severity Cox	symptoms	HR	1.02124	0.018161	0.985529	1.05825	0.247132	FALSE	FALSE	85190	6873	0.607072
773	Pain in limb	mild_vs_none	m3	follow-up	OSA severity Cox	symptoms	HR	1.02063	0.0181552	0.984953	1.0576	0.260646	FALSE	FALSE	85190	6873	0.583949
773	Pain in limb	mild_vs_none	m4	follow-up	OSA severity Cox	symptoms	HR	1.02022	0.0181591	0.984548	1.05719	0.270278	FALSE	FALSE	85190	6873	0.568189	0.434928
773	Pain in limb	moderate_vs_none	m1	follow-up	OSA severity Cox	symptoms	HR	0.993517	0.0209167	0.95361	1.03509	0.755838	FALSE	FALSE	85190	6873	0.121571
773	Pain in limb	moderate_vs_none	m2	follow-up	OSA severity Cox	symptoms	HR	0.99	0.0209556	0.950163	1.03151	0.631525	FALSE	FALSE	85190	6873	0.199609
773	Pain in limb	moderate_vs_none	m3	follow-up	OSA severity Cox	symptoms	HR	0.993264	0.0209659	0.953276	1.03493	0.747173	FALSE	FALSE	85190	6873	0.126579
773	Pain in limb	moderate_vs_none	m4	follow-up	OSA severity Cox	symptoms	HR	0.990969	0.0209793	0.951048	1.03257	0.665419	FALSE	FALSE	85190	6873	0.176905	0.434928
773	Pain in limb	omnibus	m1	follow-up	OSA severity Cox	symptoms	HR	14.1012				0.00277059	FALSE	FALSE	85190	6873	2.55743
773	Pain in limb	omnibus	m2	follow-up	OSA severity Cox	symptoms	HR	7.50457				0.0574411	FALSE	FALSE	85190	6873	1.24078
773	Pain in limb	omnibus	m3	follow-up	OSA severity Cox	symptoms	HR	5.41346				0.143907	FALSE	FALSE	85190	6873	0.841918
773	Pain in limb	omnibus	m4	follow-up	OSA severity Cox	symptoms	HR	6.63987				0.0843066	FALSE	FALSE	85190	6873	1.07414	0.434928
773	Pain in limb	severe_vs_none	m1	follow-up	OSA severity Cox	symptoms	HR	0.942046	0.0194741	0.906768	0.978698	0.00217195	FALSE	FALSE	85190	6873	2.66315
773	Pain in limb	severe_vs_none	m2	follow-up	OSA severity Cox	symptoms	HR	0.95773	0.0196028	0.921631	0.995242	0.027578	FALSE	FALSE	85190	6873	1.55944
773	Pain in limb	severe_vs_none	m3	follow-up	OSA severity Cox	symptoms	HR	0.965583	0.0196349	0.929129	1.00347	0.0744671	FALSE	FALSE	85190	6873	1.12804
773	Pain in limb	severe_vs_none	m4	follow-up	OSA severity Cox	symptoms	HR	0.959982	0.0197468	0.923537	0.997864	0.038618	FALSE	FALSE	85190	6873	1.41321	0.434928
773	Pain in limb	trend	m1	follow-up	OSA severity Cox	symptoms	HR	0.978395	0.00714686	0.964786	0.992196	0.00224203	FALSE	FALSE	85190	6873	2.64936
773	Pain in limb	trend	m2	follow-up	OSA severity Cox	symptoms	HR	0.98336	0.0072262	0.969531	0.997387	0.0202298	FALSE	FALSE	85190	6873	1.69401
773	Pain in limb	trend	m3	follow-up	OSA severity Cox	symptoms	HR	0.986924	0.00723732	0.973023	1.00102	0.0689534	FALSE	FALSE	85190	6873	1.16144
773	Pain in limb	trend	m4	follow-up	OSA severity Cox	symptoms	HR	0.984309	0.00730408	0.970318	0.998502	0.030368	FALSE	FALSE	85190	6873	1.51758	0.497192
773	Pain in limb	omnibus	m1	follow-up	Phenotype octant_phecode	symptoms	HR	26.6658				0.000382722	FALSE	TRUE	13576	539	3.41712										7	0.01
773	Pain in limb	omnibus	m2	follow-up	Phenotype octant_phecode	symptoms	HR	13.6415				0.0579373	FALSE	FALSE	13576	539	1.23704										7	0.01
773	Pain in limb	omnibus	m3a	follow-up	Phenotype octant_phecode	symptoms	HR	14.2986				0.0461176	FALSE	FALSE	13576	539	1.33613										7	0.01
773	Pain in limb	omnibus	m3b	follow-up	Phenotype octant_phecode	symptoms	HR	9.28396				0.232907	FALSE	FALSE	13576	539	0.632818										7	0.01
773	Pain in limb	omnibus	m4	follow-up	Phenotype octant_phecode	symptoms	HR	9.2761				0.233437	FALSE	FALSE	13576	539	0.631831										7	0.01
773	Pain in limb	one_vs_rest:comorbidity-predominant	m1	follow-up	Phenotype octant_phecode	symptoms	HR	0.94534	0.136316	0.723696	1.23487	0.680081	FALSE	FALSE	13576	539	0.16744										1	0.01	1235
773	Pain in limb	one_vs_rest:comorbidity-predominant	m3a	follow-up	Phenotype octant_phecode	symptoms	HR	0.853453	0.137602	0.651707	1.11765	0.249477	FALSE	FALSE	13576	539	0.602969										1	0.01	1235
773	Pain in limb	one_vs_rest:high-all	m1	follow-up	Phenotype octant_phecode	symptoms	HR	1.17369	0.12572	0.91736	1.50164	0.202707	FALSE	FALSE	13576	539	0.693131										1	0.01	1164
773	Pain in limb	one_vs_rest:high-all	m3a	follow-up	Phenotype octant_phecode	symptoms	HR	1.06799	0.126617	0.833282	1.36881	0.603395	FALSE	FALSE	13576	539	0.219399										1	0.01	1164
773	Pain in limb	one_vs_rest:hypoxemia-predominant	m1	follow-up	Phenotype octant_phecode	symptoms	HR	0.739061	0.112971	0.592269	0.922234	0.00743776	FALSE	TRUE	13576	539	2.12856										1	0.01	2133
773	Pain in limb	one_vs_rest:hypoxemia-predominant	m3a	follow-up	Phenotype octant_phecode	symptoms	HR	0.789535	0.114653	0.630636	0.988471	0.0392935	FALSE	FALSE	13576	539	1.40568										1	0.01	2133
773	Pain in limb	one_vs_rest:hypoxemic-comorbid	m1	follow-up	Phenotype octant_phecode	symptoms	HR	1.44497	0.112439	1.15918	1.80122	0.00106162	TRUE	TRUE	13576	539	2.97403										1	0.01	1246
773	Pain in limb	one_vs_rest:hypoxemic-comorbid	m3a	follow-up	Phenotype octant_phecode	symptoms	HR	1.2947	0.117312	1.02876	1.62939	0.02769	FALSE	FALSE	13576	539	1.55768										1	0.01	1246
773	Pain in limb	one_vs_rest:hypoxemic-symptomatic	m1	follow-up	Phenotype octant_phecode	symptoms	HR	0.957659	0.10653	0.777199	1.18002	0.684661	FALSE	FALSE	13576	539	0.164525										1	0.01	2256
773	Pain in limb	one_vs_rest:hypoxemic-symptomatic	m3a	follow-up	Phenotype octant_phecode	symptoms	HR	1.04632	0.109181	0.844755	1.29599	0.678326	FALSE	FALSE	13576	539	0.168561										1	0.01	2256
773	Pain in limb	one_vs_rest:mild-all	m1	follow-up	Phenotype octant_phecode	symptoms	HR	0.802304	0.111901	0.6443	0.999055	0.0490201	FALSE	FALSE	13576	539	1.30963										1	0.01	2264
773	Pain in limb	one_vs_rest:mild-all	m3a	follow-up	Phenotype octant_phecode	symptoms	HR	0.857171	0.113698	0.685942	1.07114	0.175257	FALSE	FALSE	13576	539	0.756325										1	0.01	2264
773	Pain in limb	one_vs_rest:symptom-predominant	m1	follow-up	Phenotype octant_phecode	symptoms	HR	0.938203	0.113018	0.751789	1.17084	0.572473	FALSE	FALSE	13576	539	0.242245										1	0.01	2052
773	Pain in limb	one_vs_rest:symptom-predominant	m3a	follow-up	Phenotype octant_phecode	symptoms	HR	0.995942	0.115931	0.793512	1.25001	0.972023	FALSE	FALSE	13576	539	0.0123234										1	0.01	2052
773	Pain in limb	one_vs_rest:symptomatic-comorbid	m1	follow-up	Phenotype octant_phecode	symptoms	HR	1.41133	0.121657	1.11192	1.79136	0.00462591	FALSE	TRUE	13576	539	2.3348										1	0.01	1226
773	Pain in limb	one_vs_rest:symptomatic-comorbid	m3a	follow-up	Phenotype octant_phecode	symptoms	HR	1.27952	0.122773	1.00587	1.62761	0.0446835	FALSE	FALSE	13576	539	1.34985										1	0.01	1226
773	Pain in limb	scores:score_c1	m1	follow-up	Phenotype tierA	symptoms	HR	0.99348	0.0131366	0.968227	1.01939	0.618504	FALSE	FALSE	60880	4904	0.208657
773	Pain in limb	scores:score_c1	m2	follow-up	Phenotype tierA	symptoms	HR	0.995472	0.0131939	0.97006	1.02155	0.730877	FALSE	FALSE	60880	4904	0.136156
773	Pain in limb	scores:score_c1	m3a	follow-up	Phenotype tierA	symptoms	HR	0.995047	0.0132013	0.969631	1.02113	0.706817	FALSE	FALSE	60880	4904	0.150693
773	Pain in limb	scores:score_c1	m3b	follow-up	Phenotype tierA	symptoms	HR	0.996314	0.0131999	0.970868	1.02243	0.779643	FALSE	FALSE	60880	4904	0.108104
773	Pain in limb	scores:score_c1	m4	follow-up	Phenotype tierA	symptoms	HR	0.993232	0.0132609	0.967749	1.01938	0.608555	FALSE	FALSE	60880	4904	0.2157	0.0139222
773	Pain in limb	scores:score_c3	m1	follow-up	Phenotype tierA	symptoms	HR	1.33375	0.0159964	1.29259	1.37623	1.81552e-72	TRUE	TRUE	60880	4904	71.741
773	Pain in limb	scores:score_c3	m2	follow-up	Phenotype tierA	symptoms	HR	1.27177	0.0165346	1.23122	1.31366	6.76332e-48	TRUE	TRUE	60880	4904	47.1698
773	Pain in limb	scores:score_c3	m3a	follow-up	Phenotype tierA	symptoms	HR	1.27666	0.0167628	1.2354	1.3193	4.29541e-48	TRUE	TRUE	60880	4904	47.367
773	Pain in limb	scores:score_c3	m3b	follow-up	Phenotype tierA	symptoms	HR	1.22987	0.0169663	1.18964	1.27145	3.30379e-34	TRUE	TRUE	60880	4904	33.481
773	Pain in limb	scores:score_c3	m4	follow-up	Phenotype tierA	symptoms	HR	1.23045	0.0169676	1.1902	1.27205	2.37473e-34	TRUE	TRUE	60880	4904	33.6244	0.0139222
773	Pain in limb	archetype:arch_comorbid_without_hypoxemia	m1	follow-up	Phenotype tierB	symptoms	HR	0.981484	0.230276	0.624988	1.54133	0.935312	FALSE	FALSE	13576	539	0.0290434
773	Pain in limb	archetype:arch_comorbid_without_hypoxemia	m2	follow-up	Phenotype tierB	symptoms	HR	0.947667	0.227779	0.606415	1.48095	0.813445	FALSE	FALSE	13576	539	0.0896719
773	Pain in limb	archetype:arch_comorbid_without_hypoxemia	m3a	follow-up	Phenotype tierB	symptoms	HR	0.946309	0.22774	0.605593	1.47872	0.808533	FALSE	FALSE	13576	539	0.0923023
773	Pain in limb	archetype:arch_comorbid_without_hypoxemia	m3b	follow-up	Phenotype tierB	symptoms	HR	0.931941	0.226613	0.597716	1.45305	0.755769	FALSE	FALSE	13576	539	0.121611
773	Pain in limb	archetype:arch_comorbid_without_hypoxemia	m4	follow-up	Phenotype tierB	symptoms	HR	0.933803	0.226781	0.598714	1.45644	0.762645	FALSE	FALSE	13576	539	0.117677	0.598444
773	Pain in limb	archetype:arch_severe_but_asymptomatic	m1	follow-up	Phenotype tierB	symptoms	HR	0.982669	0.0958722	0.814331	1.18581	0.855306	FALSE	FALSE	13576	539	0.0678783
773	Pain in limb	archetype:arch_severe_but_asymptomatic	m2	follow-up	Phenotype tierB	symptoms	HR	0.974514	0.0958076	0.807675	1.17582	0.787578	FALSE	FALSE	13576	539	0.103706
773	Pain in limb	archetype:arch_severe_but_asymptomatic	m3a	follow-up	Phenotype tierB	symptoms	HR	0.973498	0.0957971	0.80685	1.17457	0.77919	FALSE	FALSE	13576	539	0.108357
773	Pain in limb	archetype:arch_severe_but_asymptomatic	m3b	follow-up	Phenotype tierB	symptoms	HR	0.974677	0.0958329	0.80777	1.17607	0.78897	FALSE	FALSE	13576	539	0.102939
773	Pain in limb	archetype:arch_severe_but_asymptomatic	m4	follow-up	Phenotype tierB	symptoms	HR	0.973847	0.0958171	0.807107	1.17503	0.782107	FALSE	FALSE	13576	539	0.106734	0.598444
773	Pain in limb	archetype:arch_severe_symptomatic_otherwise_well	m1	follow-up	Phenotype tierB	symptoms	HR	0.927701	0.103063	0.75802	1.13537	0.466521	FALSE	FALSE	13576	539	0.331129
773	Pain in limb	archetype:arch_severe_symptomatic_otherwise_well	m2	follow-up	Phenotype tierB	symptoms	HR	0.941593	0.103659	0.768473	1.15371	0.561521	FALSE	FALSE	13576	539	0.250634
773	Pain in limb	archetype:arch_severe_symptomatic_otherwise_well	m3a	follow-up	Phenotype tierB	symptoms	HR	0.942448	0.103725	0.769072	1.15491	0.567691	FALSE	FALSE	13576	539	0.245888
773	Pain in limb	archetype:arch_severe_symptomatic_otherwise_well	m3b	follow-up	Phenotype tierB	symptoms	HR	0.947213	0.103916	0.772671	1.16118	0.601759	FALSE	FALSE	13576	539	0.220578
773	Pain in limb	archetype:arch_severe_symptomatic_otherwise_well	m4	follow-up	Phenotype tierB	symptoms	HR	0.94531	0.103883	0.771168	1.15878	0.588233	FALSE	FALSE	13576	539	0.230451	0.598444
773	Pain in limb	archetype:arch_symptomatic_without_hypoxemia	m1	follow-up	Phenotype tierB	symptoms	HR	1.00428	0.0859074	0.848654	1.18845	0.960347	FALSE	FALSE	13576	539	0.0175718
773	Pain in limb	archetype:arch_symptomatic_without_hypoxemia	m2	follow-up	Phenotype tierB	symptoms	HR	1.00747	0.0861009	0.851024	1.19267	0.931145	FALSE	FALSE	13576	539	0.0309827
773	Pain in limb	archetype:arch_symptomatic_without_hypoxemia	m3a	follow-up	Phenotype tierB	symptoms	HR	1.00731	0.0861012	0.850894	1.19249	0.932553	FALSE	FALSE	13576	539	0.0303264
773	Pain in limb	archetype:arch_symptomatic_without_hypoxemia	m3b	follow-up	Phenotype tierB	symptoms	HR	1.00451	0.086034	0.848636	1.18901	0.958299	FALSE	FALSE	13576	539	0.0184987
773	Pain in limb	archetype:arch_symptomatic_without_hypoxemia	m4	follow-up	Phenotype tierB	symptoms	HR	1.00591	0.0860919	0.849726	1.19081	0.945402	FALSE	FALSE	13576	539	0.0243834	0.598444
773	Pain in limb	archetype:arch_triple_high	m1	follow-up	Phenotype tierB	symptoms	HR	1.96354	0.286209	1.12052	3.44082	0.0183967	FALSE	FALSE	13576	539	1.73526
773	Pain in limb	archetype:arch_triple_high	m2	follow-up	Phenotype tierB	symptoms	HR	1.86787	0.282628	1.07343	3.25027	0.0270582	FALSE	FALSE	13576	539	1.5677
773	Pain in limb	archetype:arch_triple_high	m3a	follow-up	Phenotype tierB	symptoms	HR	1.8627	0.282599	1.07052	3.2411	0.0277293	FALSE	FALSE	13576	539	1.55706
773	Pain in limb	archetype:arch_triple_high	m3b	follow-up	Phenotype tierB	symptoms	HR	1.81092	0.280613	1.04482	3.13876	0.0343271	FALSE	FALSE	13576	539	1.46436
773	Pain in limb	archetype:arch_triple_high	m4	follow-up	Phenotype tierB	symptoms	HR	1.80625	0.280444	1.04247	3.12962	0.0350072	FALSE	FALSE	13576	539	1.45584	0.598444
773	Pain in limb	archetype:arch_triple_low	m1	follow-up	Phenotype tierB	symptoms	HR	0.931145	0.137603	0.711032	1.2194	0.604143	FALSE	FALSE	13576	539	0.21886
773	Pain in limb	archetype:arch_triple_low	m2	follow-up	Phenotype tierB	symptoms	HR	0.940865	0.138155	0.717678	1.23346	0.65906	FALSE	FALSE	13576	539	0.181075
773	Pain in limb	archetype:arch_triple_low	m3a	follow-up	Phenotype tierB	symptoms	HR	0.940323	0.138138	0.717289	1.23271	0.656004	FALSE	FALSE	13576	539	0.183094
773	Pain in limb	archetype:arch_triple_low	m3b	follow-up	Phenotype tierB	symptoms	HR	0.946107	0.138452	0.721256	1.24106	0.689058	FALSE	FALSE	13576	539	0.161744
773	Pain in limb	archetype:arch_triple_low	m4	follow-up	Phenotype tierB	symptoms	HR	0.946842	0.138495	0.721756	1.24212	0.693281	FALSE	FALSE	13576	539	0.159091	0.598444
773	Pain in limb	scores:score_c1	m1	follow-up	Phenotype tierB	symptoms	HR	1.00618	0.0310433	0.946783	1.0693	0.842742	FALSE	FALSE	13576	539	0.0743055
773	Pain in limb	scores:score_c1	m2	follow-up	Phenotype tierB	symptoms	HR	1.00629	0.0310955	0.946788	1.06952	0.840312	FALSE	FALSE	13576	539	0.0755595
773	Pain in limb	scores:score_c1	m3a	follow-up	Phenotype tierB	symptoms	HR	1.00626	0.0311031	0.946746	1.06951	0.841092	FALSE	FALSE	13576	539	0.0751564
773	Pain in limb	scores:score_c1	m3b	follow-up	Phenotype tierB	symptoms	HR	1.00677	0.0311008	0.94723	1.07004	0.828351	FALSE	FALSE	13576	539	0.0817855
773	Pain in limb	scores:score_c1	m4	follow-up	Phenotype tierB	symptoms	HR	1.00529	0.0311652	0.94572	1.06861	0.865614	FALSE	FALSE	13576	539	0.0626756	0.544709
773	Pain in limb	scores:score_c2	m1	follow-up	Phenotype tierB	symptoms	HR	1.04548	0.0339327	0.978213	1.11738	0.189922	FALSE	FALSE	13576	539	0.721424
773	Pain in limb	scores:score_c2	m2	follow-up	Phenotype tierB	symptoms	HR	1.048	0.0340669	0.980311	1.12036	0.168747	FALSE	FALSE	13576	539	0.772764
773	Pain in limb	scores:score_c2	m3a	follow-up	Phenotype tierB	symptoms	HR	1.04828	0.0340806	0.980549	1.1207	0.166479	FALSE	FALSE	13576	539	0.778641
773	Pain in limb	scores:score_c2	m3b	follow-up	Phenotype tierB	symptoms	HR	1.04601	0.0340874	0.978409	1.11828	0.186963	FALSE	FALSE	13576	539	0.728245
773	Pain in limb	scores:score_c2	m4	follow-up	Phenotype tierB	symptoms	HR	1.04577	0.0340845	0.978188	1.11802	0.189203	FALSE	FALSE	13576	539	0.723073	0.544709
773	Pain in limb	scores:score_c3	m1	follow-up	Phenotype tierB	symptoms	HR	1.13188	0.0398759	1.04679	1.22389	0.00189185	FALSE	FALSE	13576	539	2.72311
773	Pain in limb	scores:score_c3	m2	follow-up	Phenotype tierB	symptoms	HR	1.10687	0.0403695	1.02266	1.198	0.0118995	FALSE	FALSE	13576	539	1.92447
773	Pain in limb	scores:score_c3	m3a	follow-up	Phenotype tierB	symptoms	HR	1.1072	0.0406315	1.02244	1.19898	0.0122029	FALSE	FALSE	13576	539	1.91354
773	Pain in limb	scores:score_c3	m3b	follow-up	Phenotype tierB	symptoms	HR	1.09454	0.040765	1.01049	1.18558	0.0266903	FALSE	FALSE	13576	539	1.57365
773	Pain in limb	scores:score_c3	m4	follow-up	Phenotype tierB	symptoms	HR	1.09502	0.0407708	1.01092	1.18611	0.0259925	FALSE	FALSE	13576	539	1.58515	0.544709
781	Symptoms involving nervous and musculoskeletal systems	AHI≥15 vs <15	m1	follow-up	OSA severity Cox	symptoms	HR	1.00042	0.0157086	0.970089	1.0317	0.97862	FALSE	FALSE	146141	2000	0.00938591
781	Symptoms involving nervous and musculoskeletal systems	AHI≥15 vs <15	m2	follow-up	OSA severity Cox	symptoms	HR	0.999348	0.0157137	0.969039	1.0306	0.966877	FALSE	FALSE	146141	2000	0.0146288
781	Symptoms involving nervous and musculoskeletal systems	AHI≥15 vs <15	m3	follow-up	OSA severity Cox	symptoms	HR	1.00042	0.0157157	0.970077	1.03172	0.978575	FALSE	FALSE	146141	2000	0.00940606
781	Symptoms involving nervous and musculoskeletal systems	AHI≥15 vs <15	m4	follow-up	OSA severity Cox	symptoms	HR	1.00094	0.0157222	0.970563	1.03226	0.952545	FALSE	FALSE	146141	2000	0.0211147
781	Symptoms involving nervous and musculoskeletal systems	AHI≥5 vs <5	m1	follow-up	OSA severity Cox	symptoms	HR	1.00842	0.0173205	0.974757	1.04324	0.628474	FALSE	FALSE	146141	2000	0.201712
781	Symptoms involving nervous and musculoskeletal systems	AHI≥5 vs <5	m2	follow-up	OSA severity Cox	symptoms	HR	1.00506	0.0173396	0.971476	1.0398	0.771012	FALSE	FALSE	146141	2000	0.112939
781	Symptoms involving nervous and musculoskeletal systems	AHI≥5 vs <5	m3	follow-up	OSA severity Cox	symptoms	HR	1.00557	0.0173387	0.971974	1.04033	0.748588	FALSE	FALSE	146141	2000	0.125757
781	Symptoms involving nervous and musculoskeletal systems	AHI≥5 vs <5	m4	follow-up	OSA severity Cox	symptoms	HR	1.00609	0.0173422	0.972468	1.04088	0.726254	FALSE	FALSE	146141	2000	0.138912
781	Symptoms involving nervous and musculoskeletal systems	mild_vs_none	m1	follow-up	OSA severity Cox	symptoms	HR	1.0076	0.0169596	0.97466	1.04166	0.655175	FALSE	FALSE	146141	2000	0.183643
781	Symptoms involving nervous and musculoskeletal systems	mild_vs_none	m2	follow-up	OSA severity Cox	symptoms	HR	1.00557	0.0169552	0.972698	1.03954	0.743407	FALSE	FALSE	146141	2000	0.128773
781	Symptoms involving nervous and musculoskeletal systems	mild_vs_none	m3	follow-up	OSA severity Cox	symptoms	HR	1.00486	0.0169533	0.972017	1.03881	0.775027	FALSE	FALSE	146141	2000	0.110683
781	Symptoms involving nervous and musculoskeletal systems	mild_vs_none	m4	follow-up	OSA severity Cox	symptoms	HR	1.00478	0.016953	0.97194	1.03872	0.778602	FALSE	FALSE	146141	2000	0.108685	0.0344839
781	Symptoms involving nervous and musculoskeletal systems	moderate_vs_none	m1	follow-up	OSA severity Cox	symptoms	HR	0.997394	0.0194598	0.96007	1.03617	0.893346	FALSE	FALSE	146141	2000	0.0489805
781	Symptoms involving nervous and musculoskeletal systems	moderate_vs_none	m2	follow-up	OSA severity Cox	symptoms	HR	0.994378	0.0194476	0.957189	1.03301	0.771907	FALSE	FALSE	146141	2000	0.112435
781	Symptoms involving nervous and musculoskeletal systems	moderate_vs_none	m3	follow-up	OSA severity Cox	symptoms	HR	0.99412	0.0194464	0.956942	1.03274	0.761677	FALSE	FALSE	146141	2000	0.118229
781	Symptoms involving nervous and musculoskeletal systems	moderate_vs_none	m4	follow-up	OSA severity Cox	symptoms	HR	0.994276	0.0194476	0.957091	1.03291	0.767853	FALSE	FALSE	146141	2000	0.114722	0.0344839
781	Symptoms involving nervous and musculoskeletal systems	omnibus	m1	follow-up	OSA severity Cox	symptoms	HR	0.25666				0.967962	FALSE	FALSE	146141	2000	0.0141416
781	Symptoms involving nervous and musculoskeletal systems	omnibus	m2	follow-up	OSA severity Cox	symptoms	HR	0.262527				0.966915	FALSE	FALSE	146141	2000	0.0146118
781	Symptoms involving nervous and musculoskeletal systems	omnibus	m3	follow-up	OSA severity Cox	symptoms	HR	0.301407				0.959764	FALSE	FALSE	146141	2000	0.0178357
781	Symptoms involving nervous and musculoskeletal systems	omnibus	m4	follow-up	OSA severity Cox	symptoms	HR	0.316751				0.956848	FALSE	FALSE	146141	2000	0.0191571	0.0344839
781	Symptoms involving nervous and musculoskeletal systems	severe_vs_none	m1	follow-up	OSA severity Cox	symptoms	HR	1.00372	0.018667	0.967658	1.04112	0.842477	FALSE	FALSE	146141	2000	0.074442
781	Symptoms involving nervous and musculoskeletal systems	severe_vs_none	m2	follow-up	OSA severity Cox	symptoms	HR	1.00477	0.0186775	0.968654	1.04223	0.798847	FALSE	FALSE	146141	2000	0.0975363
781	Symptoms involving nervous and musculoskeletal systems	severe_vs_none	m3	follow-up	OSA severity Cox	symptoms	HR	1.00653	0.0186862	0.970329	1.04407	0.727797	FALSE	FALSE	146141	2000	0.137989
781	Symptoms involving nervous and musculoskeletal systems	severe_vs_none	m4	follow-up	OSA severity Cox	symptoms	HR	1.00713	0.0186955	0.970893	1.04472	0.703967	FALSE	FALSE	146141	2000	0.152448	0.0344839
781	Symptoms involving nervous and musculoskeletal systems	trend	m1	follow-up	OSA severity Cox	symptoms	HR	1.00193	0.00698307	0.98831	1.01574	0.782489	FALSE	FALSE	146141	2000	0.106522
781	Symptoms involving nervous and musculoskeletal systems	trend	m2	follow-up	OSA severity Cox	symptoms	HR	1.00135	0.00699128	0.987722	1.01517	0.847017	FALSE	FALSE	146141	2000	0.0721078
781	Symptoms involving nervous and musculoskeletal systems	trend	m3	follow-up	OSA severity Cox	symptoms	HR	1.0019	0.0069934	0.988258	1.01572	0.786325	FALSE	FALSE	146141	2000	0.104398
781	Symptoms involving nervous and musculoskeletal systems	trend	m4	follow-up	OSA severity Cox	symptoms	HR	1.00217	0.00699725	0.988518	1.01601	0.756862	FALSE	FALSE	146141	2000	0.120983	0.0064269
781	Symptoms involving nervous and musculoskeletal systems	omnibus	m1	follow-up	Phenotype octant_phecode	symptoms	HR	10.558				0.159093	FALSE	FALSE	23380	107	0.798348										7	0.01
781	Symptoms involving nervous and musculoskeletal systems	omnibus	m2	follow-up	Phenotype octant_phecode	symptoms	HR	7.16425				0.411981	FALSE	FALSE	23380	107	0.385123										7	0.01
781	Symptoms involving nervous and musculoskeletal systems	omnibus	m3a	follow-up	Phenotype octant_phecode	symptoms	HR	6.74628				0.455766	FALSE	FALSE	23380	107	0.341258										7	0.01
781	Symptoms involving nervous and musculoskeletal systems	omnibus	m3b	follow-up	Phenotype octant_phecode	symptoms	HR	5.97229				0.542989	FALSE	FALSE	23380	107	0.265209										7	0.01
781	Symptoms involving nervous and musculoskeletal systems	omnibus	m4	follow-up	Phenotype octant_phecode	symptoms	HR	5.88854				0.552822	FALSE	FALSE	23380	107	0.257414										7	0.01
781	Symptoms involving nervous and musculoskeletal systems	scores:score_c1	m1	follow-up	Phenotype tierA	symptoms	HR	1.0227	0.0125747	0.997806	1.04822	0.0742176	FALSE	FALSE	104675	1458	1.12949
781	Symptoms involving nervous and musculoskeletal systems	scores:score_c1	m2	follow-up	Phenotype tierA	symptoms	HR	1.01885	0.0125874	0.994021	1.0443	0.137921	FALSE	FALSE	104675	1458	0.860371
781	Symptoms involving nervous and musculoskeletal systems	scores:score_c1	m3a	follow-up	Phenotype tierA	symptoms	HR	1.01862	0.0125883	0.993795	1.04406	0.142783	FALSE	FALSE	104675	1458	0.845324
781	Symptoms involving nervous and musculoskeletal systems	scores:score_c1	m3b	follow-up	Phenotype tierA	symptoms	HR	1.01857	0.0125879	0.993743	1.04401	0.143927	FALSE	FALSE	104675	1458	0.841857
781	Symptoms involving nervous and musculoskeletal systems	scores:score_c1	m4	follow-up	Phenotype tierA	symptoms	HR	1.01883	0.0125903	0.993994	1.04428	0.138465	FALSE	FALSE	104675	1458	0.858661	0.428309
781	Symptoms involving nervous and musculoskeletal systems	scores:score_c3	m1	follow-up	Phenotype tierA	symptoms	HR	1.17429	0.0135972	1.14341	1.206	3.23635e-32	TRUE	TRUE	104675	1458	31.4899
781	Symptoms involving nervous and musculoskeletal systems	scores:score_c3	m2	follow-up	Phenotype tierA	symptoms	HR	1.15157	0.0136317	1.12121	1.18275	4.07284e-25	TRUE	TRUE	104675	1458	24.3901
781	Symptoms involving nervous and musculoskeletal systems	scores:score_c3	m3a	follow-up	Phenotype tierA	symptoms	HR	1.14879	0.0136507	1.11846	1.17994	2.95537e-24	TRUE	TRUE	104675	1458	23.5294
781	Symptoms involving nervous and musculoskeletal systems	scores:score_c3	m3b	follow-up	Phenotype tierA	symptoms	HR	1.14177	0.0136669	1.11159	1.17277	2.99379e-22	TRUE	TRUE	104675	1458	21.5238
781	Symptoms involving nervous and musculoskeletal systems	scores:score_c3	m4	follow-up	Phenotype tierA	symptoms	HR	1.14165	0.0136673	1.11148	1.17265	3.23063e-22	TRUE	TRUE	104675	1458	21.4907	0.428309
781	Symptoms involving nervous and musculoskeletal systems	archetype:arch_comorbid_without_hypoxemia	m1	follow-up	Phenotype tierB	symptoms	HR	1.01911	0.123598	0.799859	1.29846	0.878288	FALSE	FALSE	23380	107	0.0563628
781	Symptoms involving nervous and musculoskeletal systems	archetype:arch_comorbid_without_hypoxemia	m2	follow-up	Phenotype tierB	symptoms	HR	1.01671	0.123472	0.798173	1.29508	0.893247	FALSE	FALSE	23380	107	0.0490285
781	Symptoms involving nervous and musculoskeletal systems	archetype:arch_comorbid_without_hypoxemia	m3a	follow-up	Phenotype tierB	symptoms	HR	1.01625	0.123449	0.797846	1.29443	0.896138	FALSE	FALSE	23380	107	0.0476253
781	Symptoms involving nervous and musculoskeletal systems	archetype:arch_comorbid_without_hypoxemia	m3b	follow-up	Phenotype tierB	symptoms	HR	1.01556	0.123413	0.797366	1.29347	0.900413	FALSE	FALSE	23380	107	0.0455582
781	Symptoms involving nervous and musculoskeletal systems	archetype:arch_comorbid_without_hypoxemia	m4	follow-up	Phenotype tierB	symptoms	HR	1.01559	0.123416	0.797386	1.29352	0.900227	FALSE	FALSE	23380	107	0.0456482	0.460014
781	Symptoms involving nervous and musculoskeletal systems	archetype:arch_severe_but_asymptomatic	m1	follow-up	Phenotype tierB	symptoms	HR	1.0099	0.0849499	0.855007	1.19286	0.907665	FALSE	FALSE	23380	107	0.0420742
781	Symptoms involving nervous and musculoskeletal systems	archetype:arch_severe_but_asymptomatic	m2	follow-up	Phenotype tierB	symptoms	HR	1.00871	0.0849127	0.854059	1.19136	0.918667	FALSE	FALSE	23380	107	0.0368417
781	Symptoms involving nervous and musculoskeletal systems	archetype:arch_severe_but_asymptomatic	m3a	follow-up	Phenotype tierB	symptoms	HR	1.00849	0.0849057	0.853883	1.19108	0.920716	FALSE	FALSE	23380	107	0.0358742
781	Symptoms involving nervous and musculoskeletal systems	archetype:arch_severe_but_asymptomatic	m3b	follow-up	Phenotype tierB	symptoms	HR	1.00855	0.0849079	0.853936	1.19117	0.92009	FALSE	FALSE	23380	107	0.0361698
781	Symptoms involving nervous and musculoskeletal systems	archetype:arch_severe_but_asymptomatic	m4	follow-up	Phenotype tierB	symptoms	HR	1.00855	0.0849078	0.85393	1.19116	0.920159	FALSE	FALSE	23380	107	0.036137	0.460014
781	Symptoms involving nervous and musculoskeletal systems	archetype:arch_severe_symptomatic_otherwise_well	m1	follow-up	Phenotype tierB	symptoms	HR	1.01424	0.105039	0.825524	1.24609	0.89294	FALSE	FALSE	23380	107	0.0491776
781	Symptoms involving nervous and musculoskeletal systems	archetype:arch_severe_symptomatic_otherwise_well	m2	follow-up	Phenotype tierB	symptoms	HR	1.01587	0.105118	0.826725	1.24829	0.880945	FALSE	FALSE	23380	107	0.0550513
781	Symptoms involving nervous and musculoskeletal systems	archetype:arch_severe_symptomatic_otherwise_well	m3a	follow-up	Phenotype tierB	symptoms	HR	1.01619	0.105134	0.82696	1.24872	0.878594	FALSE	FALSE	23380	107	0.0562117
781	Symptoms involving nervous and musculoskeletal systems	archetype:arch_severe_symptomatic_otherwise_well	m3b	follow-up	Phenotype tierB	symptoms	HR	1.01655	0.105151	0.827223	1.2492	0.875982	FALSE	FALSE	23380	107	0.0575049
781	Symptoms involving nervous and musculoskeletal systems	archetype:arch_severe_symptomatic_otherwise_well	m4	follow-up	Phenotype tierB	symptoms	HR	1.01652	0.10515	0.827203	1.24917	0.876163	FALSE	FALSE	23380	107	0.0574151	0.460014
781	Symptoms involving nervous and musculoskeletal systems	archetype:arch_symptomatic_without_hypoxemia	m1	follow-up	Phenotype tierB	symptoms	HR	0.979521	0.0752711	0.845168	1.13523	0.783401	FALSE	FALSE	23380	107	0.106016
781	Symptoms involving nervous and musculoskeletal systems	archetype:arch_symptomatic_without_hypoxemia	m2	follow-up	Phenotype tierB	symptoms	HR	0.980496	0.0753053	0.845952	1.13644	0.793664	FALSE	FALSE	23380	107	0.100364
781	Symptoms involving nervous and musculoskeletal systems	archetype:arch_symptomatic_without_hypoxemia	m3a	follow-up	Phenotype tierB	symptoms	HR	0.980636	0.0753099	0.846065	1.13661	0.795136	FALSE	FALSE	23380	107	0.0995584
781	Symptoms involving nervous and musculoskeletal systems	archetype:arch_symptomatic_without_hypoxemia	m3b	follow-up	Phenotype tierB	symptoms	HR	0.980516	0.0753063	0.845968	1.13646	0.793879	FALSE	FALSE	23380	107	0.100246
781	Symptoms involving nervous and musculoskeletal systems	archetype:arch_symptomatic_without_hypoxemia	m4	follow-up	Phenotype tierB	symptoms	HR	0.980523	0.0753066	0.845974	1.13647	0.793952	FALSE	FALSE	23380	107	0.100206	0.460014
781	Symptoms involving nervous and musculoskeletal systems	archetype:arch_triple_high	m1	follow-up	Phenotype tierB	symptoms	HR	1.06089	0.165951	0.766327	1.46869	0.721693	FALSE	FALSE	23380	107	0.141648
781	Symptoms involving nervous and musculoskeletal systems	archetype:arch_triple_high	m2	follow-up	Phenotype tierB	symptoms	HR	1.05816	0.165762	0.764638	1.46436	0.733059	FALSE	FALSE	23380	107	0.134861
781	Symptoms involving nervous and musculoskeletal systems	archetype:arch_triple_high	m3a	follow-up	Phenotype tierB	symptoms	HR	1.05781	0.165739	0.764417	1.46381	0.73454	FALSE	FALSE	23380	107	0.133985
781	Symptoms involving nervous and musculoskeletal systems	archetype:arch_triple_high	m3b	follow-up	Phenotype tierB	symptoms	HR	1.05674	0.165666	0.763753	1.46212	0.739038	FALSE	FALSE	23380	107	0.131333
781	Symptoms involving nervous and musculoskeletal systems	archetype:arch_triple_high	m4	follow-up	Phenotype tierB	symptoms	HR	1.05672	0.165665	0.763741	1.46209	0.739113	FALSE	FALSE	23380	107	0.131289	0.460014
781	Symptoms involving nervous and musculoskeletal systems	archetype:arch_triple_low	m1	follow-up	Phenotype tierB	symptoms	HR	0.961218	0.138909	0.73212	1.26201	0.775838	FALSE	FALSE	23380	107	0.110229
781	Symptoms involving nervous and musculoskeletal systems	archetype:arch_triple_low	m2	follow-up	Phenotype tierB	symptoms	HR	0.962384	0.138989	0.732894	1.26373	0.782655	FALSE	FALSE	23380	107	0.10643
781	Symptoms involving nervous and musculoskeletal systems	archetype:arch_triple_low	m3a	follow-up	Phenotype tierB	symptoms	HR	0.962583	0.139002	0.733026	1.26403	0.78382	FALSE	FALSE	23380	107	0.105784
781	Symptoms involving nervous and musculoskeletal systems	archetype:arch_triple_low	m3b	follow-up	Phenotype tierB	symptoms	HR	0.962973	0.139029	0.733284	1.26461	0.786096	FALSE	FALSE	23380	107	0.104524
781	Symptoms involving nervous and musculoskeletal systems	archetype:arch_triple_low	m4	follow-up	Phenotype tierB	symptoms	HR	0.962979	0.139029	0.733288	1.26462	0.786132	FALSE	FALSE	23380	107	0.104505	0.460014
781	Symptoms involving nervous and musculoskeletal systems	scores:score_c1	m1	follow-up	Phenotype tierB	symptoms	HR	1.01571	0.0273898	0.962619	1.07172	0.569334	FALSE	FALSE	23380	107	0.244633
781	Symptoms involving nervous and musculoskeletal systems	scores:score_c1	m2	follow-up	Phenotype tierB	symptoms	HR	1.01538	0.0273922	0.962306	1.07139	0.577349	FALSE	FALSE	23380	107	0.238562
781	Symptoms involving nervous and musculoskeletal systems	scores:score_c1	m3a	follow-up	Phenotype tierB	symptoms	HR	1.01534	0.0273925	0.962267	1.07134	0.578347	FALSE	FALSE	23380	107	0.237812
781	Symptoms involving nervous and musculoskeletal systems	scores:score_c1	m3b	follow-up	Phenotype tierB	symptoms	HR	1.01535	0.0273924	0.962277	1.07135	0.578098	FALSE	FALSE	23380	107	0.237998
781	Symptoms involving nervous and musculoskeletal systems	scores:score_c1	m4	follow-up	Phenotype tierB	symptoms	HR	1.01534	0.0273933	0.962261	1.07134	0.578467	FALSE	FALSE	23380	107	0.237721	0.784772
781	Symptoms involving nervous and musculoskeletal systems	scores:score_c2	m1	follow-up	Phenotype tierB	symptoms	HR	1.00834	0.0301741	0.950439	1.06978	0.783048	FALSE	FALSE	23380	107	0.106212
781	Symptoms involving nervous and musculoskeletal systems	scores:score_c2	m2	follow-up	Phenotype tierB	symptoms	HR	1.00897	0.0301776	0.951023	1.07045	0.767288	FALSE	FALSE	23380	107	0.115042
781	Symptoms involving nervous and musculoskeletal systems	scores:score_c2	m3a	follow-up	Phenotype tierB	symptoms	HR	1.00907	0.0301782	0.95112	1.07056	0.764699	FALSE	FALSE	23380	107	0.116509
781	Symptoms involving nervous and musculoskeletal systems	scores:score_c2	m3b	follow-up	Phenotype tierB	symptoms	HR	1.00896	0.0301784	0.951014	1.07044	0.767509	FALSE	FALSE	23380	107	0.114916
781	Symptoms involving nervous and musculoskeletal systems	scores:score_c2	m4	follow-up	Phenotype tierB	symptoms	HR	1.00896	0.0301786	0.951007	1.07043	0.767672	FALSE	FALSE	23380	107	0.114824	0.784772
781	Symptoms involving nervous and musculoskeletal systems	scores:score_c3	m1	follow-up	Phenotype tierB	symptoms	HR	1.04053	0.0305561	0.98004	1.10475	0.193559	FALSE	FALSE	23380	107	0.713187
781	Symptoms involving nervous and musculoskeletal systems	scores:score_c3	m2	follow-up	Phenotype tierB	symptoms	HR	1.03848	0.0305646	0.978096	1.10259	0.216705	FALSE	FALSE	23380	107	0.664132
781	Symptoms involving nervous and musculoskeletal systems	scores:score_c3	m3a	follow-up	Phenotype tierB	symptoms	HR	1.03807	0.0305706	0.977694	1.10216	0.221685	FALSE	FALSE	23380	107	0.654265
781	Symptoms involving nervous and musculoskeletal systems	scores:score_c3	m3b	follow-up	Phenotype tierB	symptoms	HR	1.03747	0.0305739	0.977129	1.10154	0.228887	FALSE	FALSE	23380	107	0.640378
781	Symptoms involving nervous and musculoskeletal systems	scores:score_c3	m4	follow-up	Phenotype tierB	symptoms	HR	1.03748	0.0305741	0.977136	1.10155	0.228801	FALSE	FALSE	23380	107	0.640541	0.784772
781.2	Abnormal posture	AHI≥15 vs <15	m1	follow-up	OSA severity Cox	symptoms	HR	0.993954	0.0165459	0.962237	1.02672	0.713961	FALSE	FALSE	146141	368	0.146325
781.2	Abnormal posture	AHI≥15 vs <15	m2	follow-up	OSA severity Cox	symptoms	HR	0.99393	0.0165462	0.962214	1.02669	0.712893	FALSE	FALSE	146141	368	0.146976
781.2	Abnormal posture	AHI≥15 vs <15	m3	follow-up	OSA severity Cox	symptoms	HR	0.993969	0.0165463	0.962251	1.02673	0.714657	FALSE	FALSE	146141	368	0.145902
781.2	Abnormal posture	AHI≥15 vs <15	m4	follow-up	OSA severity Cox	symptoms	HR	0.99404	0.0165466	0.96232	1.02681	0.717904	FALSE	FALSE	146141	368	0.143933
781.2	Abnormal posture	AHI≥5 vs <5	m1	follow-up	OSA severity Cox	symptoms	HR	0.998356	0.0182174	0.963338	1.03465	0.928028	FALSE	FALSE	146141	368	0.0324388
781.2	Abnormal posture	AHI≥5 vs <5	m2	follow-up	OSA severity Cox	symptoms	HR	0.998266	0.018218	0.96325	1.03455	0.9241	FALSE	FALSE	146141	368	0.0342812
781.2	Abnormal posture	AHI≥5 vs <5	m3	follow-up	OSA severity Cox	symptoms	HR	0.998283	0.018218	0.963267	1.03457	0.924851	FALSE	FALSE	146141	368	0.0339282
781.2	Abnormal posture	AHI≥5 vs <5	m4	follow-up	OSA severity Cox	symptoms	HR	0.998355	0.018218	0.963336	1.03465	0.927974	FALSE	FALSE	146141	368	0.032464
781.2	Abnormal posture	mild_vs_none	m1	follow-up	OSA severity Cox	symptoms	HR	1.00541	0.0178327	0.970879	1.04117	0.76212	FALSE	FALSE	146141	368	0.117977
781.2	Abnormal posture	mild_vs_none	m2	follow-up	OSA severity Cox	symptoms	HR	1.00536	0.0178325	0.970825	1.04112	0.76449	FALSE	FALSE	146141	368	0.116628
781.2	Abnormal posture	mild_vs_none	m3	follow-up	OSA severity Cox	symptoms	HR	1.00533	0.0178324	0.970798	1.04109	0.765716	FALSE	FALSE	146141	368	0.115932
781.2	Abnormal posture	mild_vs_none	m4	follow-up	OSA severity Cox	symptoms	HR	1.00531	0.0178324	0.970784	1.04107	0.766327	FALSE	FALSE	146141	368	0.115586	0.481831
781.2	Abnormal posture	moderate_vs_none	m1	follow-up	OSA severity Cox	symptoms	HR	0.991216	0.0204743	0.952227	1.0318	0.666522	FALSE	FALSE	146141	368	0.176186
781.2	Abnormal posture	moderate_vs_none	m2	follow-up	OSA severity Cox	symptoms	HR	0.991139	0.0204739	0.952154	1.03172	0.663776	FALSE	FALSE	146141	368	0.177978
781.2	Abnormal posture	moderate_vs_none	m3	follow-up	OSA severity Cox	symptoms	HR	0.991127	0.0204738	0.952142	1.03171	0.663315	FALSE	FALSE	146141	368	0.17828
781.2	Abnormal posture	moderate_vs_none	m4	follow-up	OSA severity Cox	symptoms	HR	0.991145	0.0204739	0.95216	1.03173	0.663984	FALSE	FALSE	146141	368	0.177842	0.481831
781.2	Abnormal posture	omnibus	m1	follow-up	OSA severity Cox	symptoms	HR	0.279856				0.963771	FALSE	FALSE	146141	368	0.016026
781.2	Abnormal posture	omnibus	m2	follow-up	OSA severity Cox	symptoms	HR	0.281189				0.963527	FALSE	FALSE	146141	368	0.0161363
781.2	Abnormal posture	omnibus	m3	follow-up	OSA severity Cox	symptoms	HR	0.280668				0.963622	FALSE	FALSE	146141	368	0.0160931
781.2	Abnormal posture	omnibus	m4	follow-up	OSA severity Cox	symptoms	HR	0.279277				0.963878	FALSE	FALSE	146141	368	0.0159781	0.481831
781.2	Abnormal posture	severe_vs_none	m1	follow-up	OSA severity Cox	symptoms	HR	0.999614	0.0196422	0.961863	1.03885	0.984336	FALSE	FALSE	146141	368	0.00685648
781.2	Abnormal posture	severe_vs_none	m2	follow-up	OSA severity Cox	symptoms	HR	0.999651	0.0196426	0.961897	1.03889	0.985833	FALSE	FALSE	146141	368	0.00619665
781.2	Abnormal posture	severe_vs_none	m3	follow-up	OSA severity Cox	symptoms	HR	0.999718	0.019643	0.961961	1.03896	0.988558	FALSE	FALSE	146141	368	0.00499776
781.2	Abnormal posture	severe_vs_none	m4	follow-up	OSA severity Cox	symptoms	HR	0.999803	0.0196438	0.962041	1.03905	0.99199	FALSE	FALSE	146141	368	0.00349267	0.481831
781.2	Abnormal posture	trend	m1	follow-up	OSA severity Cox	symptoms	HR	0.998481	0.00735255	0.984196	1.01297	0.83625	FALSE	FALSE	146141	368	0.0776637
781.2	Abnormal posture	trend	m2	follow-up	OSA severity Cox	symptoms	HR	0.998468	0.00735284	0.984182	1.01296	0.834829	FALSE	FALSE	146141	368	0.0784027
781.2	Abnormal posture	trend	m3	follow-up	OSA severity Cox	symptoms	HR	0.998488	0.00735294	0.984201	1.01298	0.83695	FALSE	FALSE	146141	368	0.0773003
781.2	Abnormal posture	trend	m4	follow-up	OSA severity Cox	symptoms	HR	0.998526	0.00735314	0.984238	1.01302	0.840958	FALSE	FALSE	146141	368	0.0752256	0.435729
781.2	Abnormal posture	omnibus	m1	follow-up	Phenotype octant_phecode	symptoms	HR	1.3599				0.986768	FALSE	FALSE	23380	33	0.00578503										7	0.01
781.2	Abnormal posture	omnibus	m2	follow-up	Phenotype octant_phecode	symptoms	HR	1.20633				0.99078	FALSE	FALSE	23380	33	0.00402257										7	0.01
781.2	Abnormal posture	omnibus	m3a	follow-up	Phenotype octant_phecode	symptoms	HR	1.12015				0.992651	FALSE	FALSE	23380	33	0.0032035										7	0.01
781.2	Abnormal posture	omnibus	m3b	follow-up	Phenotype octant_phecode	symptoms	HR	1.07805				0.993469	FALSE	FALSE	23380	33	0.00284555										7	0.01
781.2	Abnormal posture	omnibus	m4	follow-up	Phenotype octant_phecode	symptoms	HR	1.05552				0.993882	FALSE	FALSE	23380	33	0.00266498										7	0.01
781.2	Abnormal posture	scores:score_c1	m1	follow-up	Phenotype tierA	symptoms	HR	0.999147	0.0132124	0.973606	1.02536	0.948519	FALSE	FALSE	104675	261	0.022954
781.2	Abnormal posture	scores:score_c1	m2	follow-up	Phenotype tierA	symptoms	HR	0.999023	0.0132129	0.973483	1.02523	0.941013	FALSE	FALSE	104675	261	0.0264044
781.2	Abnormal posture	scores:score_c1	m3a	follow-up	Phenotype tierA	symptoms	HR	0.999013	0.0132129	0.973474	1.02522	0.940442	FALSE	FALSE	104675	261	0.0266682
781.2	Abnormal posture	scores:score_c1	m3b	follow-up	Phenotype tierA	symptoms	HR	0.999013	0.0132129	0.973474	1.02522	0.940418	FALSE	FALSE	104675	261	0.0266792
781.2	Abnormal posture	scores:score_c1	m4	follow-up	Phenotype tierA	symptoms	HR	0.99905	0.013213	0.97351	1.02526	0.942639	FALSE	FALSE	104675	261	0.0256546	0.808054
781.2	Abnormal posture	scores:score_c3	m1	follow-up	Phenotype tierA	symptoms	HR	1.02556	0.0143332	0.99715	1.05478	0.0782667	FALSE	FALSE	104675	261	1.10642
781.2	Abnormal posture	scores:score_c3	m2	follow-up	Phenotype tierA	symptoms	HR	1.02494	0.0143343	0.996542	1.05414	0.0857374	FALSE	FALSE	104675	261	1.06683
781.2	Abnormal posture	scores:score_c3	m3a	follow-up	Phenotype tierA	symptoms	HR	1.02481	0.014335	0.996419	1.05401	0.0873178	FALSE	FALSE	104675	261	1.0589
781.2	Abnormal posture	scores:score_c3	m3b	follow-up	Phenotype tierA	symptoms	HR	1.02459	0.0143356	0.996204	1.05379	0.090141	FALSE	FALSE	104675	261	1.04508
781.2	Abnormal posture	scores:score_c3	m4	follow-up	Phenotype tierA	symptoms	HR	1.02457	0.0143356	0.996186	1.05377	0.0903826	FALSE	FALSE	104675	261	1.04392	0.808054
781.2	Abnormal posture	archetype:arch_comorbid_without_hypoxemia	m1	follow-up	Phenotype tierB	symptoms	HR	1.03478	0.125436	0.809236	1.32317	0.785218	FALSE	FALSE	23380	33	0.10501
781.2	Abnormal posture	archetype:arch_comorbid_without_hypoxemia	m2	follow-up	Phenotype tierB	symptoms	HR	1.03457	0.125425	0.809096	1.32289	0.786388	FALSE	FALSE	23380	33	0.104363
781.2	Abnormal posture	archetype:arch_comorbid_without_hypoxemia	m3a	follow-up	Phenotype tierB	symptoms	HR	1.03448	0.12542	0.809031	1.32276	0.786938	FALSE	FALSE	23380	33	0.104059
781.2	Abnormal posture	archetype:arch_comorbid_without_hypoxemia	m3b	follow-up	Phenotype tierB	symptoms	HR	1.03443	0.125417	0.808998	1.32269	0.78721	FALSE	FALSE	23380	33	0.103909
781.2	Abnormal posture	archetype:arch_comorbid_without_hypoxemia	m4	follow-up	Phenotype tierB	symptoms	HR	1.03439	0.125415	0.808966	1.32262	0.787481	FALSE	FALSE	23380	33	0.10376	0.84179
781.2	Abnormal posture	archetype:arch_severe_but_asymptomatic	m1	follow-up	Phenotype tierB	symptoms	HR	0.98921	0.0864882	0.834968	1.17195	0.90018	FALSE	FALSE	23380	33	0.0456706
781.2	Abnormal posture	archetype:arch_severe_but_asymptomatic	m2	follow-up	Phenotype tierB	symptoms	HR	0.98907	0.0864835	0.834857	1.17177	0.898882	FALSE	FALSE	23380	33	0.0462973
781.2	Abnormal posture	archetype:arch_severe_but_asymptomatic	m3a	follow-up	Phenotype tierB	symptoms	HR	0.989043	0.0864826	0.834836	1.17174	0.898631	FALSE	FALSE	23380	33	0.0464187
781.2	Abnormal posture	archetype:arch_severe_but_asymptomatic	m3b	follow-up	Phenotype tierB	symptoms	HR	0.989049	0.0864828	0.834841	1.17174	0.898685	FALSE	FALSE	23380	33	0.0463925
781.2	Abnormal posture	archetype:arch_severe_but_asymptomatic	m4	follow-up	Phenotype tierB	symptoms	HR	0.98906	0.0864832	0.834849	1.17176	0.898788	FALSE	FALSE	23380	33	0.0463428	0.84179
781.2	Abnormal posture	archetype:arch_severe_symptomatic_otherwise_well	m1	follow-up	Phenotype tierB	symptoms	HR	0.987422	0.106561	0.801305	1.21677	0.905448	FALSE	FALSE	23380	33	0.0431367
781.2	Abnormal posture	archetype:arch_severe_symptomatic_otherwise_well	m2	follow-up	Phenotype tierB	symptoms	HR	0.987558	0.106568	0.801404	1.21695	0.906477	FALSE	FALSE	23380	33	0.042643
781.2	Abnormal posture	archetype:arch_severe_symptomatic_otherwise_well	m3a	follow-up	Phenotype tierB	symptoms	HR	0.987622	0.106572	0.80145	1.21704	0.90696	FALSE	FALSE	23380	33	0.042412
781.2	Abnormal posture	archetype:arch_severe_symptomatic_otherwise_well	m3b	follow-up	Phenotype tierB	symptoms	HR	0.987645	0.106573	0.801467	1.21707	0.907134	FALSE	FALSE	23380	33	0.0423284
781.2	Abnormal posture	archetype:arch_severe_symptomatic_otherwise_well	m4	follow-up	Phenotype tierB	symptoms	HR	0.987681	0.106575	0.801494	1.21712	0.907407	FALSE	FALSE	23380	33	0.0421978	0.84179
781.2	Abnormal posture	archetype:arch_symptomatic_without_hypoxemia	m1	follow-up	Phenotype tierB	symptoms	HR	1.02178	0.0763146	0.879825	1.18663	0.77773	FALSE	FALSE	23380	33	0.109171
781.2	Abnormal posture	archetype:arch_symptomatic_without_hypoxemia	m2	follow-up	Phenotype tierB	symptoms	HR	1.02191	0.0763191	0.879932	1.18679	0.776437	FALSE	FALSE	23380	33	0.109894
781.2	Abnormal posture	archetype:arch_symptomatic_without_hypoxemia	m3a	follow-up	Phenotype tierB	symptoms	HR	1.02192	0.0763196	0.879944	1.18681	0.776296	FALSE	FALSE	23380	33	0.109973
781.2	Abnormal posture	archetype:arch_symptomatic_without_hypoxemia	m3b	follow-up	Phenotype tierB	symptoms	HR	1.02191	0.0763193	0.879937	1.1868	0.776378	FALSE	FALSE	23380	33	0.109927
781.2	Abnormal posture	archetype:arch_symptomatic_without_hypoxemia	m4	follow-up	Phenotype tierB	symptoms	HR	1.02191	0.0763191	0.879929	1.18679	0.776469	FALSE	FALSE	23380	33	0.109876	0.84179
781.2	Abnormal posture	archetype:arch_triple_high	m1	follow-up	Phenotype tierB	symptoms	HR	0.983424	0.169164	0.705908	1.37004	0.921289	FALSE	FALSE	23380	33	0.0356042
781.2	Abnormal posture	archetype:arch_triple_high	m2	follow-up	Phenotype tierB	symptoms	HR	0.983213	0.169147	0.70578	1.3697	0.920275	FALSE	FALSE	23380	33	0.0360823
781.2	Abnormal posture	archetype:arch_triple_high	m3a	follow-up	Phenotype tierB	symptoms	HR	0.983116	0.169139	0.705721	1.36955	0.919808	FALSE	FALSE	23380	33	0.0363026
781.2	Abnormal posture	archetype:arch_triple_high	m3b	follow-up	Phenotype tierB	symptoms	HR	0.983054	0.169135	0.705683	1.36945	0.919511	FALSE	FALSE	23380	33	0.0364431
781.2	Abnormal posture	archetype:arch_triple_high	m4	follow-up	Phenotype tierB	symptoms	HR	0.983079	0.169137	0.705698	1.36949	0.919631	FALSE	FALSE	23380	33	0.0363863	0.84179
781.2	Abnormal posture	archetype:arch_triple_low	m1	follow-up	Phenotype tierB	symptoms	HR	1.0075	0.140713	0.764663	1.32746	0.957646	FALSE	FALSE	23380	33	0.0187952
781.2	Abnormal posture	archetype:arch_triple_low	m2	follow-up	Phenotype tierB	symptoms	HR	1.00762	0.140722	0.764744	1.32764	0.956961	FALSE	FALSE	23380	33	0.019106
781.2	Abnormal posture	archetype:arch_triple_low	m3a	follow-up	Phenotype tierB	symptoms	HR	1.00766	0.140724	0.764768	1.3277	0.95675	FALSE	FALSE	23380	33	0.0192014
781.2	Abnormal posture	archetype:arch_triple_low	m3b	follow-up	Phenotype tierB	symptoms	HR	1.00769	0.140726	0.764788	1.32774	0.956581	FALSE	FALSE	23380	33	0.0192782
781.2	Abnormal posture	archetype:arch_triple_low	m4	follow-up	Phenotype tierB	symptoms	HR	1.00768	0.140725	0.764781	1.32773	0.956644	FALSE	FALSE	23380	33	0.0192494	0.84179
781.2	Abnormal posture	scores:score_c1	m1	follow-up	Phenotype tierB	symptoms	HR	0.99702	0.0278077	0.944134	1.05287	0.91452	FALSE	FALSE	23380	33	0.0388067
781.2	Abnormal posture	scores:score_c1	m2	follow-up	Phenotype tierB	symptoms	HR	0.996973	0.027808	0.94409	1.05282	0.913201	FALSE	FALSE	23380	33	0.0394338
781.2	Abnormal posture	scores:score_c1	m3a	follow-up	Phenotype tierB	symptoms	HR	0.996971	0.027808	0.944087	1.05282	0.913117	FALSE	FALSE	23380	33	0.0394738
781.2	Abnormal posture	scores:score_c1	m3b	follow-up	Phenotype tierB	symptoms	HR	0.996971	0.027808	0.944087	1.05282	0.913119	FALSE	FALSE	23380	33	0.0394726
781.2	Abnormal posture	scores:score_c1	m4	follow-up	Phenotype tierB	symptoms	HR	0.996992	0.0278081	0.944107	1.05284	0.913729	FALSE	FALSE	23380	33	0.0391825	0.757663
781.2	Abnormal posture	scores:score_c2	m1	follow-up	Phenotype tierB	symptoms	HR	1.00584	0.0306467	0.947203	1.06811	0.849275	FALSE	FALSE	23380	33	0.0709516
781.2	Abnormal posture	scores:score_c2	m2	follow-up	Phenotype tierB	symptoms	HR	1.00591	0.030647	0.947271	1.06819	0.84741	FALSE	FALSE	23380	33	0.0719066
781.2	Abnormal posture	scores:score_c2	m3a	follow-up	Phenotype tierB	symptoms	HR	1.00593	0.0306471	0.947282	1.0682	0.847109	FALSE	FALSE	23380	33	0.0720608
781.2	Abnormal posture	scores:score_c2	m3b	follow-up	Phenotype tierB	symptoms	HR	1.00592	0.0306471	0.947274	1.06819	0.847334	FALSE	FALSE	23380	33	0.0719454
781.2	Abnormal posture	scores:score_c2	m4	follow-up	Phenotype tierB	symptoms	HR	1.00593	0.0306472	0.947283	1.0682	0.84708	FALSE	FALSE	23380	33	0.0720756	0.757663
781.2	Abnormal posture	scores:score_c3	m1	follow-up	Phenotype tierB	symptoms	HR	1.01531	0.0310289	0.9554	1.07897	0.624451	FALSE	FALSE	23380	33	0.204502
781.2	Abnormal posture	scores:score_c3	m2	follow-up	Phenotype tierB	symptoms	HR	1.01513	0.0310297	0.955237	1.07879	0.628313	FALSE	FALSE	23380	33	0.201824
781.2	Abnormal posture	scores:score_c3	m3a	follow-up	Phenotype tierB	symptoms	HR	1.01506	0.0310302	0.955162	1.07871	0.630092	FALSE	FALSE	23380	33	0.200596
781.2	Abnormal posture	scores:score_c3	m3b	follow-up	Phenotype tierB	symptoms	HR	1.01502	0.0310306	0.955124	1.07866	0.631008	FALSE	FALSE	23380	33	0.199965
781.2	Abnormal posture	scores:score_c3	m4	follow-up	Phenotype tierB	symptoms	HR	1.01501	0.0310306	0.955114	1.07865	0.631242	FALSE	FALSE	23380	33	0.199804	0.757663
782.3	Edema	0-2 hr/night_vs_4plus	m3	180-day landmark	CPAP landmark	symptoms	HR	1.01897	0.029349	0.962009	1.0793	0.521993	FALSE	FALSE	84693	1834	0.282335		180	FALSE
782.3	Edema	0-2 hr/night_vs_4plus	m4	180-day landmark	CPAP landmark	symptoms	HR	1.01854	0.0293452	0.961609	1.07884	0.531363	FALSE	FALSE	84693	1834	0.274609		180	FALSE
782.3	Edema	2-4 hr/night_vs_4plus	m3	180-day landmark	CPAP landmark	symptoms	HR	0.974939	0.0358154	0.908848	1.04584	0.47855	FALSE	FALSE	84693	1834	0.320073		180	FALSE
782.3	Edema	2-4 hr/night_vs_4plus	m4	180-day landmark	CPAP landmark	symptoms	HR	0.974312	0.0358079	0.908277	1.04515	0.467381	FALSE	FALSE	84693	1834	0.330329		180	FALSE
782.3	Edema	adherence_omnibus	m3	180-day landmark	CPAP landmark	symptoms	HR	4.3217				0.364216	FALSE	FALSE	84693	1834	0.438641		180	FALSE
782.3	Edema	adherence_omnibus	m4	180-day landmark	CPAP landmark	symptoms	HR	4.35634				0.359923	FALSE	FALSE	84693	1834	0.443791		180	FALSE
782.3	Edema	never-started_vs_4plus	m3	180-day landmark	CPAP landmark	symptoms	HR	1.0083	0.0199584	0.96962	1.04853	0.678718	FALSE	FALSE	84693	1834	0.16831		180	FALSE
782.3	Edema	never-started_vs_4plus	m4	180-day landmark	CPAP landmark	symptoms	HR	1.00914	0.0199585	0.970426	1.0494	0.648518	FALSE	FALSE	84693	1834	0.188078		180	FALSE
782.3	Edema	unknown_vs_4plus	m3	180-day landmark	CPAP landmark	symptoms	HR	1.08576	0.045447	0.993233	1.18692	0.0702091	FALSE	FALSE	84693	1834	1.15361		180	FALSE
782.3	Edema	unknown_vs_4plus	m4	180-day landmark	CPAP landmark	symptoms	HR	1.08567	0.0454455	0.993152	1.18681	0.0704866	FALSE	FALSE	84693	1834	1.15189		180	FALSE
782.3	Edema	0-2 hr/night_vs_4plus	m3	90-day landmark	CPAP landmark	symptoms	HR	1.03738	0.259198	0.624178	1.72412	0.887404	FALSE	FALSE	90654	2092	0.0518787		90	FALSE
782.3	Edema	0-2 hr/night_vs_4plus	m4	90-day landmark	CPAP landmark	symptoms	HR	1.03355	0.258872	0.622271	1.71666	0.898566	FALSE	FALSE	90654	2092	0.0464498		90	FALSE
782.3	Edema	2-4 hr/night_vs_4plus	m3	90-day landmark	CPAP landmark	symptoms	HR	0.982216	0.277034	0.570684	1.69051	0.948354	FALSE	FALSE	90654	2092	0.0230293		90	FALSE
782.3	Edema	2-4 hr/night_vs_4plus	m4	90-day landmark	CPAP landmark	symptoms	HR	0.980408	0.276861	0.569825	1.68683	0.943025	FALSE	FALSE	90654	2092	0.0254767		90	FALSE
782.3	Edema	adherence_omnibus	m3	90-day landmark	CPAP landmark	symptoms	HR	0.657408				0.956476	FALSE	FALSE	90654	2092	0.0193261		90	FALSE
782.3	Edema	adherence_omnibus	m4	90-day landmark	CPAP landmark	symptoms	HR	0.764743				0.943111	FALSE	FALSE	90654	2092	0.025437		90	FALSE
782.3	Edema	never-started_vs_4plus	m3	90-day landmark	CPAP landmark	symptoms	HR	1.00892	0.0194802	0.971126	1.04819	0.648437	FALSE	FALSE	90654	2092	0.188132		90	FALSE
782.3	Edema	never-started_vs_4plus	m4	90-day landmark	CPAP landmark	symptoms	HR	1.00979	0.0194802	0.971959	1.04909	0.61711	FALSE	FALSE	90654	2092	0.209637		90	FALSE
782.3	Edema	unknown_vs_4plus	m3	90-day landmark	CPAP landmark	symptoms	HR	0.989171	0.0195025	0.952074	1.02771	0.576641	FALSE	FALSE	90654	2092	0.239094		90	FALSE
782.3	Edema	unknown_vs_4plus	m4	90-day landmark	CPAP landmark	symptoms	HR	0.988371	0.0195024	0.951305	1.02688	0.548667	FALSE	FALSE	90654	2092	0.260691		90	FALSE
782.3	Edema	AHI≥15 vs <15	m1	follow-up	OSA severity Cox	symptoms	HR	1.07858	0.0157617	1.04577	1.11242	1.59339e-06	TRUE	TRUE	136269	2940	5.79768
782.3	Edema	AHI≥15 vs <15	m2	follow-up	OSA severity Cox	symptoms	HR	1.07555	0.0157727	1.04281	1.10932	3.88118e-06	TRUE	TRUE	136269	2940	5.41104
782.3	Edema	AHI≥15 vs <15	m3	follow-up	OSA severity Cox	symptoms	HR	1.07746	0.0157767	1.04465	1.1113	2.25784e-06	TRUE	TRUE	136269	2940	5.64631
782.3	Edema	AHI≥15 vs <15	m4	follow-up	OSA severity Cox	symptoms	HR	1.07252	0.0157868	1.03985	1.10623	9.20765e-06	TRUE	TRUE	136269	2940	5.03585
782.3	Edema	AHI≥5 vs <5	m1	follow-up	OSA severity Cox	symptoms	HR	1.08573	0.0172693	1.0496	1.12311	1.90757e-06	TRUE	TRUE	136269	2940	5.71952
782.3	Edema	AHI≥5 vs <5	m2	follow-up	OSA severity Cox	symptoms	HR	1.07853	0.0173076	1.04255	1.11574	1.255e-05	TRUE	TRUE	136269	2940	4.90136
782.3	Edema	AHI≥5 vs <5	m3	follow-up	OSA severity Cox	symptoms	HR	1.07949	0.0173065	1.04349	1.11674	9.87819e-06	TRUE	TRUE	136269	2940	5.00532
782.3	Edema	AHI≥5 vs <5	m4	follow-up	OSA severity Cox	symptoms	HR	1.07482	0.0173321	1.03892	1.11196	3.14111e-05	TRUE	TRUE	136269	2940	4.50292
782.3	Edema	mild_vs_none	m1	follow-up	OSA severity Cox	symptoms	HR	0.998461	0.0170154	0.965712	1.03232	0.927883	FALSE	FALSE	136269	2940	0.0325067
782.3	Edema	mild_vs_none	m2	follow-up	OSA severity Cox	symptoms	HR	0.99488	0.0170092	0.96226	1.02861	0.762836	FALSE	FALSE	136269	2940	0.117569
782.3	Edema	mild_vs_none	m3	follow-up	OSA severity Cox	symptoms	HR	0.993873	0.0170065	0.961291	1.02756	0.717821	FALSE	FALSE	136269	2940	0.143984
782.3	Edema	mild_vs_none	m4	follow-up	OSA severity Cox	symptoms	HR	0.994531	0.0170101	0.961921	1.02825	0.747136	FALSE	FALSE	136269	2940	0.1266	0.0964429
782.3	Edema	moderate_vs_none	m1	follow-up	OSA severity Cox	symptoms	HR	1.0308	0.0195857	0.991982	1.07114	0.121402	FALSE	FALSE	136269	2940	0.915776
782.3	Edema	moderate_vs_none	m2	follow-up	OSA severity Cox	symptoms	HR	1.02478	0.0195658	0.98623	1.06485	0.210836	FALSE	FALSE	136269	2940	0.676056
782.3	Edema	moderate_vs_none	m3	follow-up	OSA severity Cox	symptoms	HR	1.02448	0.0195647	0.985942	1.06453	0.216347	FALSE	FALSE	136269	2940	0.66485
782.3	Edema	moderate_vs_none	m4	follow-up	OSA severity Cox	symptoms	HR	1.02303	0.0195603	0.984553	1.06301	0.244389	FALSE	FALSE	136269	2940	0.611919	0.0964429
782.3	Edema	omnibus	m1	follow-up	OSA severity Cox	symptoms	HR	22.1731				6.00375e-05	FALSE	TRUE	136269	2940	4.22158
782.3	Edema	omnibus	m2	follow-up	OSA severity Cox	symptoms	HR	22.0429				6.39039e-05	FALSE	TRUE	136269	2940	4.19447
782.3	Edema	omnibus	m3	follow-up	OSA severity Cox	symptoms	HR	23.4483				3.25622e-05	TRUE	TRUE	136269	2940	4.48729
782.3	Edema	omnibus	m4	follow-up	OSA severity Cox	symptoms	HR	20.5999				0.000127464	FALSE	TRUE	136269	2940	3.89461	0.0964429
782.3	Edema	severe_vs_none	m1	follow-up	OSA severity Cox	symptoms	HR	1.08857	0.018862	1.04906	1.12956	6.82586e-06	TRUE	TRUE	136269	2940	5.16584
782.3	Edema	severe_vs_none	m2	follow-up	OSA severity Cox	symptoms	HR	1.08944	0.0188794	1.04987	1.13051	5.68995e-06	TRUE	TRUE	136269	2940	5.24489
782.3	Edema	severe_vs_none	m3	follow-up	OSA severity Cox	symptoms	HR	1.09254	0.0188937	1.05282	1.13376	2.80749e-06	TRUE	TRUE	136269	2940	5.55168
782.3	Edema	severe_vs_none	m4	follow-up	OSA severity Cox	symptoms	HR	1.08653	0.0188905	1.04703	1.12751	1.11774e-05	TRUE	TRUE	136269	2940	4.95166	0.0964429
782.3	Edema	trend	m1	follow-up	OSA severity Cox	symptoms	HR	1.0409	0.00700448	1.02671	1.05529	1.04449e-08	TRUE	TRUE	136269	2940	7.9811
782.3	Edema	trend	m2	follow-up	OSA severity Cox	symptoms	HR	1.03945	0.00702057	1.02524	1.05385	3.56718e-08	TRUE	TRUE	136269	2940	7.44767
782.3	Edema	trend	m3	follow-up	OSA severity Cox	symptoms	HR	1.04041	0.00702434	1.02618	1.05483	1.70738e-08	TRUE	TRUE	136269	2940	7.76767
782.3	Edema	trend	m4	follow-up	OSA severity Cox	symptoms	HR	1.03795	0.00703124	1.02374	1.05235	1.17749e-07	TRUE	TRUE	136269	2940	6.92904	0.0822421
782.3	Edema	omnibus	m1	follow-up	Phenotype octant_phecode	symptoms	HR	31.1226				5.90192e-05	TRUE	TRUE	22008	204	4.22901										7	0.01
782.3	Edema	omnibus	m2	follow-up	Phenotype octant_phecode	symptoms	HR	13.1108				0.0694551	FALSE	FALSE	22008	204	1.1583										7	0.01
782.3	Edema	omnibus	m3a	follow-up	Phenotype octant_phecode	symptoms	HR	12.1311				0.0963287	FALSE	FALSE	22008	204	1.01624										7	0.01
782.3	Edema	omnibus	m3b	follow-up	Phenotype octant_phecode	symptoms	HR	10.6497				0.154645	FALSE	FALSE	22008	204	0.810664										7	0.01
782.3	Edema	omnibus	m4	follow-up	Phenotype octant_phecode	symptoms	HR	9.97547				0.189968	FALSE	FALSE	22008	204	0.72132										7	0.01
782.3	Edema	one_vs_rest:comorbidity-predominant	m1	follow-up	Phenotype octant_phecode	symptoms	HR	1.02195	0.144561	0.769806	1.35669	0.880587	FALSE	FALSE	22008	204	0.0552278										1	0.01	2853
782.3	Edema	one_vs_rest:high-all	m1	follow-up	Phenotype octant_phecode	symptoms	HR	1.3344	0.140324	1.01354	1.75683	0.0397995	FALSE	FALSE	22008	204	1.40012										1	0.01	2599
782.3	Edema	one_vs_rest:hypoxemia-predominant	m1	follow-up	Phenotype octant_phecode	symptoms	HR	0.712721	0.156567	0.524384	0.968701	0.0305361	FALSE	FALSE	22008	204	1.51519										1	0.01	2686
782.3	Edema	one_vs_rest:hypoxemic-comorbid	m1	follow-up	Phenotype octant_phecode	symptoms	HR	1.81416	0.130245	1.40544	2.34175	4.80568e-06	TRUE	TRUE	22008	204	5.31825										1	0.01	2673
782.3	Edema	one_vs_rest:hypoxemic-symptomatic	m1	follow-up	Phenotype octant_phecode	symptoms	HR	0.845853	0.15213	0.627772	1.13969	0.271139	FALSE	FALSE	22008	204	0.566808										1	0.01	2785
782.3	Edema	one_vs_rest:mild-all	m1	follow-up	Phenotype octant_phecode	symptoms	HR	0.71384	0.154681	0.527153	0.966642	0.0293096	FALSE	FALSE	22008	204	1.53299										1	0.01	2880
782.3	Edema	one_vs_rest:symptom-predominant	m1	follow-up	Phenotype octant_phecode	symptoms	HR	0.804564	0.158896	0.589262	1.09853	0.171144	FALSE	FALSE	22008	204	0.766638										1	0.01	2634
782.3	Edema	one_vs_rest:symptomatic-comorbid	m1	follow-up	Phenotype octant_phecode	symptoms	HR	0.98635	0.144194	0.743521	1.30849	0.924062	FALSE	FALSE	22008	204	0.0342987										1	0.01	2898
782.3	Edema	scores:score_c1	m1	follow-up	Phenotype tierA	symptoms	HR	1.07473	0.0125349	1.04865	1.10146	8.93867e-09	TRUE	TRUE	96779	2363	8.04873
782.3	Edema	scores:score_c1	m2	follow-up	Phenotype tierA	symptoms	HR	1.0684	0.0125565	1.04242	1.09502	1.37203e-07	TRUE	TRUE	96779	2363	6.86264
782.3	Edema	scores:score_c1	m3a	follow-up	Phenotype tierA	symptoms	HR	1.06792	0.0125583	1.04196	1.09454	1.66817e-07	TRUE	TRUE	96779	2363	6.77776
782.3	Edema	scores:score_c1	m3b	follow-up	Phenotype tierA	symptoms	HR	1.06821	0.0125575	1.04224	1.09483	1.48401e-07	TRUE	TRUE	96779	2363	6.82856
782.3	Edema	scores:score_c1	m4	follow-up	Phenotype tierA	symptoms	HR	1.06525	0.012568	1.03933	1.09181	4.92152e-07	TRUE	TRUE	96779	2363	6.3079	0.267536
782.3	Edema	scores:score_c3	m1	follow-up	Phenotype tierA	symptoms	HR	1.21404	0.0139032	1.18141	1.24758	3.12966e-44	TRUE	TRUE	96779	2363	43.5045
782.3	Edema	scores:score_c3	m2	follow-up	Phenotype tierA	symptoms	HR	1.1726	0.013995	1.14088	1.20521	5.41463e-30	TRUE	TRUE	96779	2363	29.2664
782.3	Edema	scores:score_c3	m3a	follow-up	Phenotype tierA	symptoms	HR	1.16905	0.0140416	1.13732	1.20167	9.6392e-29	TRUE	TRUE	96779	2363	28.016
782.3	Edema	scores:score_c3	m3b	follow-up	Phenotype tierA	symptoms	HR	1.15692	0.0140819	1.12542	1.18929	4.149e-25	TRUE	TRUE	96779	2363	24.3821
782.3	Edema	scores:score_c3	m4	follow-up	Phenotype tierA	symptoms	HR	1.15878	0.0140851	1.12723	1.19121	1.2823e-25	TRUE	TRUE	96779	2363	24.892	0.267536
782.3	Edema	archetype:arch_comorbid_without_hypoxemia	m1	follow-up	Phenotype tierB	symptoms	HR	1.16662	0.129794	0.904586	1.50457	0.235082	FALSE	FALSE	22008	204	0.62878
782.3	Edema	archetype:arch_comorbid_without_hypoxemia	m2	follow-up	Phenotype tierB	symptoms	HR	1.1525	0.129156	0.894755	1.4845	0.271789	FALSE	FALSE	22008	204	0.565768
782.3	Edema	archetype:arch_comorbid_without_hypoxemia	m3a	follow-up	Phenotype tierB	symptoms	HR	1.15022	0.129062	0.893146	1.48128	0.278199	FALSE	FALSE	22008	204	0.555644
782.3	Edema	archetype:arch_comorbid_without_hypoxemia	m3b	follow-up	Phenotype tierB	symptoms	HR	1.14774	0.128954	0.89141	1.47778	0.285271	FALSE	FALSE	22008	204	0.544743
782.3	Edema	archetype:arch_comorbid_without_hypoxemia	m4	follow-up	Phenotype tierB	symptoms	HR	1.14873	0.129005	0.89209	1.4792	0.282458	FALSE	FALSE	22008	204	0.549046	0.302112
782.3	Edema	archetype:arch_severe_but_asymptomatic	m1	follow-up	Phenotype tierB	symptoms	HR	1.05622	0.0881641	0.888603	1.25545	0.535016	FALSE	FALSE	22008	204	0.271633
782.3	Edema	archetype:arch_severe_but_asymptomatic	m2	follow-up	Phenotype tierB	symptoms	HR	1.04954	0.0879618	0.883337	1.24702	0.582522	FALSE	FALSE	22008	204	0.234688
782.3	Edema	archetype:arch_severe_but_asymptomatic	m3a	follow-up	Phenotype tierB	symptoms	HR	1.049	0.0879456	0.882906	1.24633	0.586513	FALSE	FALSE	22008	204	0.231722
782.3	Edema	archetype:arch_severe_but_asymptomatic	m3b	follow-up	Phenotype tierB	symptoms	HR	1.04924	0.0879534	0.883094	1.24663	0.584757	FALSE	FALSE	22008	204	0.233024
782.3	Edema	archetype:arch_severe_but_asymptomatic	m4	follow-up	Phenotype tierB	symptoms	HR	1.04904	0.0879474	0.882939	1.24639	0.586198	FALSE	FALSE	22008	204	0.231956	0.302112
782.3	Edema	archetype:arch_severe_symptomatic_otherwise_well	m1	follow-up	Phenotype tierB	symptoms	HR	1.00702	0.104527	0.820472	1.23598	0.94665	FALSE	FALSE	22008	204	0.0238104
782.3	Edema	archetype:arch_severe_symptomatic_otherwise_well	m2	follow-up	Phenotype tierB	symptoms	HR	1.01381	0.10484	0.8255	1.24508	0.895904	FALSE	FALSE	22008	204	0.0477388
782.3	Edema	archetype:arch_severe_symptomatic_otherwise_well	m3a	follow-up	Phenotype tierB	symptoms	HR	1.01465	0.104882	0.826119	1.24622	0.889678	FALSE	FALSE	22008	204	0.050767
782.3	Edema	archetype:arch_severe_symptomatic_otherwise_well	m3b	follow-up	Phenotype tierB	symptoms	HR	1.01558	0.104925	0.826806	1.24747	0.882831	FALSE	FALSE	22008	204	0.0541222
782.3	Edema	archetype:arch_severe_symptomatic_otherwise_well	m4	follow-up	Phenotype tierB	symptoms	HR	1.01495	0.1049	0.826333	1.24663	0.88747	FALSE	FALSE	22008	204	0.0518466	0.302112
782.3	Edema	archetype:arch_symptomatic_without_hypoxemia	m1	follow-up	Phenotype tierB	symptoms	HR	0.964908	0.0746734	0.833535	1.11699	0.632376	FALSE	FALSE	22008	204	0.199025
782.3	Edema	archetype:arch_symptomatic_without_hypoxemia	m2	follow-up	Phenotype tierB	symptoms	HR	0.969463	0.0748235	0.837224	1.12259	0.678526	FALSE	FALSE	22008	204	0.168434
782.3	Edema	archetype:arch_symptomatic_without_hypoxemia	m3a	follow-up	Phenotype tierB	symptoms	HR	0.969709	0.0748316	0.837423	1.12289	0.68104	FALSE	FALSE	22008	204	0.166828
782.3	Edema	archetype:arch_symptomatic_without_hypoxemia	m3b	follow-up	Phenotype tierB	symptoms	HR	0.969347	0.0748212	0.837127	1.12245	0.677341	FALSE	FALSE	22008	204	0.169192
782.3	Edema	archetype:arch_symptomatic_without_hypoxemia	m4	follow-up	Phenotype tierB	symptoms	HR	0.969527	0.074827	0.837273	1.12267	0.679184	FALSE	FALSE	22008	204	0.168013	0.302112
782.3	Edema	archetype:arch_triple_high	m1	follow-up	Phenotype tierB	symptoms	HR	1.35084	0.187326	0.935732	1.9501	0.108413	FALSE	FALSE	22008	204	0.964917
782.3	Edema	archetype:arch_triple_high	m2	follow-up	Phenotype tierB	symptoms	HR	1.33322	0.186315	0.925355	1.92084	0.122689	FALSE	FALSE	22008	204	0.911196
782.3	Edema	archetype:arch_triple_high	m3a	follow-up	Phenotype tierB	symptoms	HR	1.32928	0.186098	0.923018	1.91436	0.126138	FALSE	FALSE	22008	204	0.899155
782.3	Edema	archetype:arch_triple_high	m3b	follow-up	Phenotype tierB	symptoms	HR	1.32438	0.185829	0.920097	1.90629	0.130577	FALSE	FALSE	22008	204	0.884133
782.3	Edema	archetype:arch_triple_high	m4	follow-up	Phenotype tierB	symptoms	HR	1.32405	0.18581	0.919903	1.90575	0.130877	FALSE	FALSE	22008	204	0.883136	0.302112
782.3	Edema	archetype:arch_triple_low	m1	follow-up	Phenotype tierB	symptoms	HR	0.92376	0.136473	0.706957	1.20705	0.561178	FALSE	FALSE	22008	204	0.250899
782.3	Edema	archetype:arch_triple_low	m2	follow-up	Phenotype tierB	symptoms	HR	0.928184	0.136769	0.70993	1.21353	0.585822	FALSE	FALSE	22008	204	0.232234
782.3	Edema	archetype:arch_triple_low	m3a	follow-up	Phenotype tierB	symptoms	HR	0.928837	0.136814	0.710368	1.2145	0.589488	FALSE	FALSE	22008	204	0.229525
782.3	Edema	archetype:arch_triple_low	m3b	follow-up	Phenotype tierB	symptoms	HR	0.929792	0.136879	0.711008	1.2159	0.594855	FALSE	FALSE	22008	204	0.225589
782.3	Edema	archetype:arch_triple_low	m4	follow-up	Phenotype tierB	symptoms	HR	0.92988	0.136885	0.711067	1.21603	0.595349	FALSE	FALSE	22008	204	0.225228	0.302112
782.3	Edema	scores:score_c1	m1	follow-up	Phenotype tierB	symptoms	HR	1.0282	0.027707	0.973855	1.08558	0.315475	FALSE	FALSE	22008	204	0.501036
782.3	Edema	scores:score_c1	m2	follow-up	Phenotype tierB	symptoms	HR	1.02659	0.027715	0.972313	1.0839	0.343707	FALSE	FALSE	22008	204	0.463811
782.3	Edema	scores:score_c1	m3a	follow-up	Phenotype tierB	symptoms	HR	1.0264	0.0277151	0.972132	1.0837	0.347137	FALSE	FALSE	22008	204	0.459499
782.3	Edema	scores:score_c1	m3b	follow-up	Phenotype tierB	symptoms	HR	1.02646	0.0277149	0.972188	1.08376	0.346061	FALSE	FALSE	22008	204	0.460847
782.3	Edema	scores:score_c1	m4	follow-up	Phenotype tierB	symptoms	HR	1.02611	0.0277187	0.971848	1.08339	0.352494	FALSE	FALSE	22008	204	0.452848	0.220572
782.3	Edema	scores:score_c2	m1	follow-up	Phenotype tierB	symptoms	HR	1.01362	0.0304702	0.954858	1.076	0.657074	FALSE	FALSE	22008	204	0.182386
782.3	Edema	scores:score_c2	m2	follow-up	Phenotype tierB	symptoms	HR	1.01713	0.0304809	0.958145	1.07975	0.577367	FALSE	FALSE	22008	204	0.238548
782.3	Edema	scores:score_c2	m3a	follow-up	Phenotype tierB	symptoms	HR	1.01724	0.0304819	0.95825	1.07987	0.574886	FALSE	FALSE	22008	204	0.240418
782.3	Edema	scores:score_c2	m3b	follow-up	Phenotype tierB	symptoms	HR	1.01691	0.0304826	0.957936	1.07952	0.582215	FALSE	FALSE	22008	204	0.234917
782.3	Edema	scores:score_c2	m4	follow-up	Phenotype tierB	symptoms	HR	1.01677	0.0304824	0.957798	1.07936	0.585453	FALSE	FALSE	22008	204	0.232508	0.220572
782.3	Edema	scores:score_c3	m1	follow-up	Phenotype tierB	symptoms	HR	1.08539	0.031492	1.02042	1.1545	0.0092688	FALSE	FALSE	22008	204	2.03298
782.3	Edema	scores:score_c3	m2	follow-up	Phenotype tierB	symptoms	HR	1.07627	0.0315197	1.01179	1.14485	0.0197079	FALSE	FALSE	22008	204	1.70536
782.3	Edema	scores:score_c3	m3a	follow-up	Phenotype tierB	symptoms	HR	1.07486	0.0315411	1.01042	1.1434	0.022094	FALSE	FALSE	22008	204	1.65573
782.3	Edema	scores:score_c3	m3b	follow-up	Phenotype tierB	symptoms	HR	1.07318	0.0315554	1.00882	1.14165	0.0252098	FALSE	FALSE	22008	204	1.59843
782.3	Edema	scores:score_c3	m4	follow-up	Phenotype tierB	symptoms	HR	1.07343	0.0315578	1.00905	1.14192	0.0247471	FALSE	FALSE	22008	204	1.60647	0.220572
782.6	Pallor and flushing	AHI≥15 vs <15	m1	follow-up	OSA severity Cox	symptoms	HR	0.995714	0.0173323	0.962457	1.03012	0.804272	FALSE	FALSE	136269	108	0.094597
782.6	Pallor and flushing	AHI≥15 vs <15	m2	follow-up	OSA severity Cox	symptoms	HR	0.995727	0.0173323	0.96247	1.03013	0.804868	FALSE	FALSE	136269	108	0.0942751
782.6	Pallor and flushing	AHI≥15 vs <15	m3	follow-up	OSA severity Cox	symptoms	HR	0.995734	0.0173323	0.962477	1.03014	0.805195	FALSE	FALSE	136269	108	0.0940987
782.6	Pallor and flushing	AHI≥15 vs <15	m4	follow-up	OSA severity Cox	symptoms	HR	0.995742	0.0173324	0.962484	1.03015	0.805536	FALSE	FALSE	136269	108	0.0939152
782.6	Pallor and flushing	AHI≥5 vs <5	m1	follow-up	OSA severity Cox	symptoms	HR	0.99325	0.0188835	0.957161	1.0307	0.719851	FALSE	FALSE	136269	108	0.142757
782.6	Pallor and flushing	AHI≥5 vs <5	m2	follow-up	OSA severity Cox	symptoms	HR	0.993261	0.0188835	0.957171	1.03071	0.720271	FALSE	FALSE	136269	108	0.142504
782.6	Pallor and flushing	AHI≥5 vs <5	m3	follow-up	OSA severity Cox	symptoms	HR	0.993266	0.0188835	0.957177	1.03072	0.720497	FALSE	FALSE	136269	108	0.142368
782.6	Pallor and flushing	AHI≥5 vs <5	m4	follow-up	OSA severity Cox	symptoms	HR	0.993274	0.0188834	0.957184	1.03072	0.720789	FALSE	FALSE	136269	108	0.142192
782.6	Pallor and flushing	mild_vs_none	m1	follow-up	OSA severity Cox	symptoms	HR	0.998363	0.0185941	0.962634	1.03542	0.929786	FALSE	FALSE	136269	108	0.0316168
782.6	Pallor and flushing	mild_vs_none	m2	follow-up	OSA severity Cox	symptoms	HR	0.998358	0.0185941	0.962629	1.03541	0.929571	FALSE	FALSE	136269	108	0.0317174
782.6	Pallor and flushing	mild_vs_none	m3	follow-up	OSA severity Cox	symptoms	HR	0.998355	0.0185941	0.962626	1.03541	0.929448	FALSE	FALSE	136269	108	0.031775
782.6	Pallor and flushing	mild_vs_none	m4	follow-up	OSA severity Cox	symptoms	HR	0.998353	0.0185941	0.962625	1.03541	0.92938	FALSE	FALSE	136269	108	0.0318068	0.755805
782.6	Pallor and flushing	moderate_vs_none	m1	follow-up	OSA severity Cox	symptoms	HR	0.99928	0.0214661	0.95811	1.04222	0.973244	FALSE	FALSE	136269	108	0.0117782
782.6	Pallor and flushing	moderate_vs_none	m2	follow-up	OSA severity Cox	symptoms	HR	0.999284	0.0214662	0.958113	1.04222	0.973364	FALSE	FALSE	136269	108	0.0117247
782.6	Pallor and flushing	moderate_vs_none	m3	follow-up	OSA severity Cox	symptoms	HR	0.999284	0.0214662	0.958114	1.04222	0.973392	FALSE	FALSE	136269	108	0.0117121
782.6	Pallor and flushing	moderate_vs_none	m4	follow-up	OSA severity Cox	symptoms	HR	0.999286	0.0214662	0.958116	1.04223	0.973466	FALSE	FALSE	136269	108	0.0116792	0.755805
782.6	Pallor and flushing	omnibus	m1	follow-up	OSA severity Cox	symptoms	HR	0.0790331				0.994229	FALSE	FALSE	136269	108	0.00251362
782.6	Pallor and flushing	omnibus	m2	follow-up	OSA severity Cox	symptoms	HR	0.0786595				0.994269	FALSE	FALSE	136269	108	0.00249604
782.6	Pallor and flushing	omnibus	m3	follow-up	OSA severity Cox	symptoms	HR	0.0784355				0.994293	FALSE	FALSE	136269	108	0.00248553
782.6	Pallor and flushing	omnibus	m4	follow-up	OSA severity Cox	symptoms	HR	0.0782143				0.994317	FALSE	FALSE	136269	108	0.00247515	0.755805
782.6	Pallor and flushing	severe_vs_none	m1	follow-up	OSA severity Cox	symptoms	HR	0.994516	0.0207382	0.954903	1.03577	0.790864	FALSE	FALSE	136269	108	0.101898
782.6	Pallor and flushing	severe_vs_none	m2	follow-up	OSA severity Cox	symptoms	HR	0.994532	0.0207383	0.954918	1.03579	0.791463	FALSE	FALSE	136269	108	0.101569
782.6	Pallor and flushing	severe_vs_none	m3	follow-up	OSA severity Cox	symptoms	HR	0.994541	0.0207383	0.954927	1.0358	0.791826	FALSE	FALSE	136269	108	0.10137
782.6	Pallor and flushing	severe_vs_none	m4	follow-up	OSA severity Cox	symptoms	HR	0.99455	0.0207384	0.954936	1.03581	0.792163	FALSE	FALSE	136269	108	0.101185	0.755805
782.6	Pallor and flushing	trend	m1	follow-up	OSA severity Cox	symptoms	HR	0.997275	0.00769711	0.982343	1.01243	0.72292	FALSE	FALSE	136269	108	0.14091
782.6	Pallor and flushing	trend	m2	follow-up	OSA severity Cox	symptoms	HR	0.997281	0.00769714	0.982349	1.01244	0.723564	FALSE	FALSE	136269	108	0.140523
782.6	Pallor and flushing	trend	m3	follow-up	OSA severity Cox	symptoms	HR	0.997285	0.00769715	0.982353	1.01244	0.723928	FALSE	FALSE	136269	108	0.140304
782.6	Pallor and flushing	trend	m4	follow-up	OSA severity Cox	symptoms	HR	0.997289	0.00769717	0.982357	1.01245	0.724315	FALSE	FALSE	136269	108	0.140072	0.793066
782.6	Pallor and flushing	scores:score_c1	m1	follow-up	Phenotype tierA	symptoms	HR	0.998643	0.013846	0.971907	1.02612	0.921895	FALSE	FALSE	96779	60	0.0353187
782.6	Pallor and flushing	scores:score_c1	m2	follow-up	Phenotype tierA	symptoms	HR	0.998642	0.013846	0.971905	1.02611	0.921789	FALSE	FALSE	96779	60	0.0353682
782.6	Pallor and flushing	scores:score_c1	m3a	follow-up	Phenotype tierA	symptoms	HR	0.998641	0.013846	0.971905	1.02611	0.921778	FALSE	FALSE	96779	60	0.0353735
782.6	Pallor and flushing	scores:score_c1	m3b	follow-up	Phenotype tierA	symptoms	HR	0.998642	0.013846	0.971905	1.02611	0.921803	FALSE	FALSE	96779	60	0.035362
782.6	Pallor and flushing	scores:score_c1	m4	follow-up	Phenotype tierA	symptoms	HR	0.998644	0.013846	0.971908	1.02612	0.921929	FALSE	FALSE	96779	60	0.0353025	0.854681
782.6	Pallor and flushing	scores:score_c3	m1	follow-up	Phenotype tierA	symptoms	HR	1.00732	0.01547	0.977233	1.03833	0.637452	FALSE	FALSE	96779	60	0.195552
782.6	Pallor and flushing	scores:score_c3	m2	follow-up	Phenotype tierA	symptoms	HR	1.00729	0.0154701	0.977211	1.0383	0.638476	FALSE	FALSE	96779	60	0.194856
782.6	Pallor and flushing	scores:score_c3	m3a	follow-up	Phenotype tierA	symptoms	HR	1.00729	0.0154702	0.977209	1.0383	0.63859	FALSE	FALSE	96779	60	0.194778
782.6	Pallor and flushing	scores:score_c3	m3b	follow-up	Phenotype tierA	symptoms	HR	1.00728	0.0154702	0.977193	1.03829	0.639344	FALSE	FALSE	96779	60	0.194265
782.6	Pallor and flushing	scores:score_c3	m4	follow-up	Phenotype tierA	symptoms	HR	1.00727	0.0154702	0.977191	1.03828	0.639423	FALSE	FALSE	96779	60	0.194212	0.854681
783	Fever of unknown origin	AHI≥15 vs <15	m1	follow-up	OSA severity Cox	symptoms	HR	0.996072	0.0164893	0.964395	1.02879	0.811338	FALSE	FALSE	140420	1030	0.0907984
783	Fever of unknown origin	AHI≥15 vs <15	m2	follow-up	OSA severity Cox	symptoms	HR	0.996062	0.0164914	0.964382	1.02878	0.81092	FALSE	FALSE	140420	1030	0.0910218
783	Fever of unknown origin	AHI≥15 vs <15	m3	follow-up	OSA severity Cox	symptoms	HR	0.996312	0.016492	0.964623	1.02904	0.822748	FALSE	FALSE	140420	1030	0.0847332
783	Fever of unknown origin	AHI≥15 vs <15	m4	follow-up	OSA severity Cox	symptoms	HR	0.996249	0.0164941	0.964557	1.02898	0.819763	FALSE	FALSE	140420	1030	0.0863118
783	Fever of unknown origin	AHI≥5 vs <5	m1	follow-up	OSA severity Cox	symptoms	HR	1.00148	0.0182195	0.966346	1.03789	0.935431	FALSE	FALSE	140420	1030	0.0289884
783	Fever of unknown origin	AHI≥5 vs <5	m2	follow-up	OSA severity Cox	symptoms	HR	1.00141	0.0182223	0.96628	1.03783	0.93816	FALSE	FALSE	140420	1030	0.027723
783	Fever of unknown origin	AHI≥5 vs <5	m3	follow-up	OSA severity Cox	symptoms	HR	1.00159	0.0182219	0.966447	1.038	0.930646	FALSE	FALSE	140420	1030	0.0312153
783	Fever of unknown origin	AHI≥5 vs <5	m4	follow-up	OSA severity Cox	symptoms	HR	1.00152	0.0182241	0.966383	1.03794	0.933378	FALSE	FALSE	140420	1030	0.0299424
783	Fever of unknown origin	mild_vs_none	m1	follow-up	OSA severity Cox	symptoms	HR	1.00587	0.0177645	0.971448	1.04151	0.741926	FALSE	FALSE	140420	1030	0.129639
783	Fever of unknown origin	mild_vs_none	m2	follow-up	OSA severity Cox	symptoms	HR	1.00581	0.0177646	0.971396	1.04145	0.744201	FALSE	FALSE	140420	1030	0.12831
783	Fever of unknown origin	mild_vs_none	m3	follow-up	OSA severity Cox	symptoms	HR	1.00569	0.0177642	0.97128	1.04133	0.7493	FALSE	FALSE	140420	1030	0.125344
783	Fever of unknown origin	mild_vs_none	m4	follow-up	OSA severity Cox	symptoms	HR	1.0057	0.0177643	0.971291	1.04134	0.748812	FALSE	FALSE	140420	1030	0.125627	0.744256
783	Fever of unknown origin	moderate_vs_none	m1	follow-up	OSA severity Cox	symptoms	HR	1.00126	0.0203849	0.962044	1.04207	0.950749	FALSE	FALSE	140420	1030	0.0219341
783	Fever of unknown origin	moderate_vs_none	m2	follow-up	OSA severity Cox	symptoms	HR	1.00121	0.0203854	0.961994	1.04202	0.952753	FALSE	FALSE	140420	1030	0.0210196
783	Fever of unknown origin	moderate_vs_none	m3	follow-up	OSA severity Cox	symptoms	HR	1.00122	0.0203855	0.962003	1.04203	0.952373	FALSE	FALSE	140420	1030	0.021193
783	Fever of unknown origin	moderate_vs_none	m4	follow-up	OSA severity Cox	symptoms	HR	1.0012	0.0203855	0.961987	1.04201	0.953036	FALSE	FALSE	140420	1030	0.0208906	0.744256
783	Fever of unknown origin	omnibus	m1	follow-up	OSA severity Cox	symptoms	HR	0.22784				0.972975	FALSE	FALSE	140420	1030	0.0118985
783	Fever of unknown origin	omnibus	m2	follow-up	OSA severity Cox	symptoms	HR	0.224427				0.973553	FALSE	FALSE	140420	1030	0.0116405
783	Fever of unknown origin	omnibus	m3	follow-up	OSA severity Cox	symptoms	HR	0.208388				0.976224	FALSE	FALSE	140420	1030	0.0104505
783	Fever of unknown origin	omnibus	m4	follow-up	OSA severity Cox	symptoms	HR	0.211194				0.975762	FALSE	FALSE	140420	1030	0.010656	0.744256
783	Fever of unknown origin	severe_vs_none	m1	follow-up	OSA severity Cox	symptoms	HR	0.993522	0.0195786	0.95612	1.03239	0.739945	FALSE	FALSE	140420	1030	0.130801
783	Fever of unknown origin	severe_vs_none	m2	follow-up	OSA severity Cox	symptoms	HR	0.993553	0.0195806	0.956146	1.03242	0.741157	FALSE	FALSE	140420	1030	0.13009
783	Fever of unknown origin	severe_vs_none	m3	follow-up	OSA severity Cox	symptoms	HR	0.993894	0.0195827	0.95647	1.03278	0.754481	FALSE	FALSE	140420	1030	0.122352
783	Fever of unknown origin	severe_vs_none	m4	follow-up	OSA severity Cox	symptoms	HR	0.993819	0.0195848	0.956394	1.03271	0.751566	FALSE	FALSE	140420	1030	0.124033	0.744256
783	Fever of unknown origin	trend	m1	follow-up	OSA severity Cox	symptoms	HR	0.998521	0.00734029	0.984259	1.01299	0.840248	FALSE	FALSE	140420	1030	0.0755926
783	Fever of unknown origin	trend	m2	follow-up	OSA severity Cox	symptoms	HR	0.998513	0.00734163	0.984248	1.01299	0.839412	FALSE	FALSE	140420	1030	0.0760247
783	Fever of unknown origin	trend	m3	follow-up	OSA severity Cox	symptoms	HR	0.99864	0.00734211	0.984372	1.01311	0.852929	FALSE	FALSE	140420	1030	0.069087
783	Fever of unknown origin	trend	m4	follow-up	OSA severity Cox	symptoms	HR	0.998606	0.0073434	0.984336	1.01308	0.849367	FALSE	FALSE	140420	1030	0.0709045	0.68031
783	Fever of unknown origin	omnibus	m1	follow-up	Phenotype octant_phecode	symptoms	HR	1.44797				0.984057	FALSE	FALSE	22458	64	0.00697994										7	0.01
783	Fever of unknown origin	omnibus	m2	follow-up	Phenotype octant_phecode	symptoms	HR	1.49781				0.982386	FALSE	FALSE	22458	64	0.00771805										7	0.01
783	Fever of unknown origin	omnibus	m3a	follow-up	Phenotype octant_phecode	symptoms	HR	1.45831				0.983718	FALSE	FALSE	22458	64	0.00712943										7	0.01
783	Fever of unknown origin	omnibus	m3b	follow-up	Phenotype octant_phecode	symptoms	HR	1.31248				0.988103	FALSE	FALSE	22458	64	0.00519797										7	0.01
783	Fever of unknown origin	omnibus	m4	follow-up	Phenotype octant_phecode	symptoms	HR	1.32595				0.987732	FALSE	FALSE	22458	64	0.00536081										7	0.01
783	Fever of unknown origin	scores:score_c1	m1	follow-up	Phenotype tierA	symptoms	HR	0.998578	0.0131756	0.973121	1.0247	0.914	FALSE	FALSE	100867	759	0.0390539
783	Fever of unknown origin	scores:score_c1	m2	follow-up	Phenotype tierA	symptoms	HR	0.998411	0.0131773	0.972955	1.02453	0.903946	FALSE	FALSE	100867	759	0.0438574
783	Fever of unknown origin	scores:score_c1	m3a	follow-up	Phenotype tierA	symptoms	HR	0.998389	0.0131776	0.972933	1.02451	0.902616	FALSE	FALSE	100867	759	0.0444968
783	Fever of unknown origin	scores:score_c1	m3b	follow-up	Phenotype tierA	symptoms	HR	0.998398	0.0131775	0.972942	1.02452	0.903185	FALSE	FALSE	100867	759	0.0442234
783	Fever of unknown origin	scores:score_c1	m4	follow-up	Phenotype tierA	symptoms	HR	0.998335	0.0131786	0.972879	1.02446	0.899385	FALSE	FALSE	100867	759	0.0460546	0.256912
783	Fever of unknown origin	scores:score_c3	m1	follow-up	Phenotype tierA	symptoms	HR	1.03466	0.0141775	1.0063	1.06381	0.0162554	FALSE	FALSE	100867	759	1.789
783	Fever of unknown origin	scores:score_c3	m2	follow-up	Phenotype tierA	symptoms	HR	1.03409	0.0141946	1.00571	1.06326	0.0182055	FALSE	FALSE	100867	759	1.7398
783	Fever of unknown origin	scores:score_c3	m3a	follow-up	Phenotype tierA	symptoms	HR	1.0341	0.014201	1.00572	1.06329	0.0182023	FALSE	FALSE	100867	759	1.73987
783	Fever of unknown origin	scores:score_c3	m3b	follow-up	Phenotype tierA	symptoms	HR	1.03291	0.0142062	1.00455	1.06208	0.0226409	FALSE	FALSE	100867	759	1.64511
783	Fever of unknown origin	scores:score_c3	m4	follow-up	Phenotype tierA	symptoms	HR	1.03294	0.0142064	1.00458	1.06211	0.0225251	FALSE	FALSE	100867	759	1.64733	0.256912
783	Fever of unknown origin	archetype:arch_comorbid_without_hypoxemia	m1	follow-up	Phenotype tierB	symptoms	HR	1.04247	0.129766	0.808363	1.34438	0.748571	FALSE	FALSE	22458	64	0.125767
783	Fever of unknown origin	archetype:arch_comorbid_without_hypoxemia	m2	follow-up	Phenotype tierB	symptoms	HR	1.04248	0.129768	0.808364	1.34439	0.748545	FALSE	FALSE	22458	64	0.125782
783	Fever of unknown origin	archetype:arch_comorbid_without_hypoxemia	m3a	follow-up	Phenotype tierB	symptoms	HR	1.04243	0.129767	0.808333	1.34433	0.748783	FALSE	FALSE	22458	64	0.125644
783	Fever of unknown origin	archetype:arch_comorbid_without_hypoxemia	m3b	follow-up	Phenotype tierB	symptoms	HR	1.04228	0.129758	0.808225	1.34411	0.749642	FALSE	FALSE	22458	64	0.125146
783	Fever of unknown origin	archetype:arch_comorbid_without_hypoxemia	m4	follow-up	Phenotype tierB	symptoms	HR	1.04234	0.129762	0.808268	1.3442	0.749294	FALSE	FALSE	22458	64	0.125348	0.748462
783	Fever of unknown origin	archetype:arch_severe_but_asymptomatic	m1	follow-up	Phenotype tierB	symptoms	HR	0.986404	0.0869352	0.83187	1.16965	0.874881	FALSE	FALSE	22458	64	0.0580511
783	Fever of unknown origin	archetype:arch_severe_but_asymptomatic	m2	follow-up	Phenotype tierB	symptoms	HR	0.986331	0.0869341	0.831811	1.16956	0.87421	FALSE	FALSE	22458	64	0.0583843
783	Fever of unknown origin	archetype:arch_severe_but_asymptomatic	m3a	follow-up	Phenotype tierB	symptoms	HR	0.986331	0.0869343	0.83181	1.16956	0.874209	FALSE	FALSE	22458	64	0.0583845
783	Fever of unknown origin	archetype:arch_severe_but_asymptomatic	m3b	follow-up	Phenotype tierB	symptoms	HR	0.986354	0.0869351	0.831828	1.16959	0.874417	FALSE	FALSE	22458	64	0.0582813
783	Fever of unknown origin	archetype:arch_severe_but_asymptomatic	m4	follow-up	Phenotype tierB	symptoms	HR	0.986337	0.0869346	0.831815	1.16956	0.874263	FALSE	FALSE	22458	64	0.0583578	0.748462
783	Fever of unknown origin	archetype:arch_severe_symptomatic_otherwise_well	m1	follow-up	Phenotype tierB	symptoms	HR	1.00994	0.108003	0.817262	1.24803	0.927062	FALSE	FALSE	22458	64	0.0328911
783	Fever of unknown origin	archetype:arch_severe_symptomatic_otherwise_well	m2	follow-up	Phenotype tierB	symptoms	HR	1.00999	0.108007	0.817302	1.24811	0.926646	FALSE	FALSE	22458	64	0.0330859
783	Fever of unknown origin	archetype:arch_severe_symptomatic_otherwise_well	m3a	follow-up	Phenotype tierB	symptoms	HR	1.01001	0.108009	0.817314	1.24814	0.926518	FALSE	FALSE	22458	64	0.0331462
783	Fever of unknown origin	archetype:arch_severe_symptomatic_otherwise_well	m3b	follow-up	Phenotype tierB	symptoms	HR	1.01009	0.108013	0.817374	1.24825	0.925926	FALSE	FALSE	22458	64	0.0334238
783	Fever of unknown origin	archetype:arch_severe_symptomatic_otherwise_well	m4	follow-up	Phenotype tierB	symptoms	HR	1.01003	0.10801	0.81733	1.24817	0.926352	FALSE	FALSE	22458	64	0.0332241	0.748462
783	Fever of unknown origin	archetype:arch_symptomatic_without_hypoxemia	m1	follow-up	Phenotype tierB	symptoms	HR	1.0027	0.077688	0.861077	1.16761	0.972333	FALSE	FALSE	22458	64	0.0121851
783	Fever of unknown origin	archetype:arch_symptomatic_without_hypoxemia	m2	follow-up	Phenotype tierB	symptoms	HR	1.00277	0.0776917	0.861135	1.16771	0.971574	FALSE	FALSE	22458	64	0.012524
783	Fever of unknown origin	archetype:arch_symptomatic_without_hypoxemia	m3a	follow-up	Phenotype tierB	symptoms	HR	1.00277	0.0776918	0.861134	1.16771	0.971576	FALSE	FALSE	22458	64	0.0125232
783	Fever of unknown origin	archetype:arch_symptomatic_without_hypoxemia	m3b	follow-up	Phenotype tierB	symptoms	HR	1.00274	0.0776909	0.861109	1.16767	0.971894	FALSE	FALSE	22458	64	0.0123813
783	Fever of unknown origin	archetype:arch_symptomatic_without_hypoxemia	m4	follow-up	Phenotype tierB	symptoms	HR	1.00276	0.0776914	0.861121	1.16769	0.971737	FALSE	FALSE	22458	64	0.0124513	0.748462
783	Fever of unknown origin	archetype:arch_triple_high	m1	follow-up	Phenotype tierB	symptoms	HR	0.995963	0.170242	0.7134	1.39044	0.981044	FALSE	FALSE	22458	64	0.00831158
783	Fever of unknown origin	archetype:arch_triple_high	m2	follow-up	Phenotype tierB	symptoms	HR	0.995912	0.17024	0.713366	1.39037	0.980803	FALSE	FALSE	22458	64	0.00841813
783	Fever of unknown origin	archetype:arch_triple_high	m3a	follow-up	Phenotype tierB	symptoms	HR	0.995791	0.170232	0.713291	1.39018	0.980234	FALSE	FALSE	22458	64	0.00867002
783	Fever of unknown origin	archetype:arch_triple_high	m3b	follow-up	Phenotype tierB	symptoms	HR	0.995581	0.170216	0.713163	1.38984	0.979242	FALSE	FALSE	22458	64	0.00911011
783	Fever of unknown origin	archetype:arch_triple_high	m4	follow-up	Phenotype tierB	symptoms	HR	0.99554	0.170213	0.713138	1.38977	0.979047	FALSE	FALSE	22458	64	0.00919635	0.748462
783	Fever of unknown origin	archetype:arch_triple_low	m1	follow-up	Phenotype tierB	symptoms	HR	1.01707	0.142306	0.769519	1.34425	0.905327	FALSE	FALSE	22458	64	0.0431946
783	Fever of unknown origin	archetype:arch_triple_low	m2	follow-up	Phenotype tierB	symptoms	HR	1.01709	0.142308	0.769532	1.34429	0.905214	FALSE	FALSE	22458	64	0.0432487
783	Fever of unknown origin	archetype:arch_triple_low	m3a	follow-up	Phenotype tierB	symptoms	HR	1.01712	0.14231	0.769555	1.34434	0.905025	FALSE	FALSE	22458	64	0.0433393
783	Fever of unknown origin	archetype:arch_triple_low	m3b	follow-up	Phenotype tierB	symptoms	HR	1.01722	0.142317	0.769616	1.34448	0.904513	FALSE	FALSE	22458	64	0.043585
783	Fever of unknown origin	archetype:arch_triple_low	m4	follow-up	Phenotype tierB	symptoms	HR	1.01724	0.142318	0.76963	1.34451	0.904402	FALSE	FALSE	22458	64	0.0436384	0.748462
783	Fever of unknown origin	scores:score_c1	m1	follow-up	Phenotype tierB	symptoms	HR	0.997462	0.0281769	0.94387	1.0541	0.928141	FALSE	FALSE	22458	64	0.032386
783	Fever of unknown origin	scores:score_c1	m2	follow-up	Phenotype tierB	symptoms	HR	0.99743	0.0281776	0.943838	1.05406	0.927227	FALSE	FALSE	22458	64	0.0328141
783	Fever of unknown origin	scores:score_c1	m3a	follow-up	Phenotype tierB	symptoms	HR	0.99742	0.0281776	0.943829	1.05405	0.926965	FALSE	FALSE	22458	64	0.0329368
783	Fever of unknown origin	scores:score_c1	m3b	follow-up	Phenotype tierB	symptoms	HR	0.997421	0.0281776	0.943829	1.05405	0.926969	FALSE	FALSE	22458	64	0.0329346
783	Fever of unknown origin	scores:score_c1	m4	follow-up	Phenotype tierB	symptoms	HR	0.997389	0.028178	0.943799	1.05402	0.926086	FALSE	FALSE	22458	64	0.0333489	0.611604
783	Fever of unknown origin	scores:score_c2	m1	follow-up	Phenotype tierB	symptoms	HR	1.00528	0.0310528	0.945919	1.06836	0.8654	FALSE	FALSE	22458	64	0.0627832
783	Fever of unknown origin	scores:score_c2	m2	follow-up	Phenotype tierB	symptoms	HR	1.00532	0.0310541	0.945955	1.06841	0.864358	FALSE	FALSE	22458	64	0.0633065
783	Fever of unknown origin	scores:score_c2	m3a	follow-up	Phenotype tierB	symptoms	HR	1.0053	0.0310542	0.94594	1.06839	0.864766	FALSE	FALSE	22458	64	0.0631014
783	Fever of unknown origin	scores:score_c2	m3b	follow-up	Phenotype tierB	symptoms	HR	1.00527	0.0310543	0.945911	1.06836	0.865548	FALSE	FALSE	22458	64	0.0627088
783	Fever of unknown origin	scores:score_c2	m4	follow-up	Phenotype tierB	symptoms	HR	1.00526	0.0310542	0.945898	1.06834	0.865891	FALSE	FALSE	22458	64	0.062537	0.611604
783	Fever of unknown origin	scores:score_c3	m1	follow-up	Phenotype tierB	symptoms	HR	1.01001	0.0312444	0.950013	1.07379	0.749937	FALSE	FALSE	22458	64	0.124975
783	Fever of unknown origin	scores:score_c3	m2	follow-up	Phenotype tierB	symptoms	HR	1.00998	0.0312504	0.949974	1.07377	0.750694	FALSE	FALSE	22458	64	0.124537
783	Fever of unknown origin	scores:score_c3	m3a	follow-up	Phenotype tierB	symptoms	HR	1.00995	0.0312527	0.949939	1.07374	0.751499	FALSE	FALSE	22458	64	0.124072
783	Fever of unknown origin	scores:score_c3	m3b	follow-up	Phenotype tierB	symptoms	HR	1.00981	0.0312543	0.949807	1.0736	0.754802	FALSE	FALSE	22458	64	0.122167
783	Fever of unknown origin	scores:score_c3	m4	follow-up	Phenotype tierB	symptoms	HR	1.00982	0.0312544	0.94982	1.07362	0.754465	FALSE	FALSE	22458	64	0.122361	0.611604
785	Abdominal pain	0-2 hr/night_vs_4plus	m3	180-day landmark	CPAP landmark	symptoms	HR	1.04997	0.0339568	0.982361	1.12222	0.151042	FALSE	FALSE	56057	2463	0.820901		180	FALSE
785	Abdominal pain	0-2 hr/night_vs_4plus	m4	180-day landmark	CPAP landmark	symptoms	HR	1.04986	0.0339566	0.982264	1.12211	0.151869	FALSE	FALSE	56057	2463	0.81853		180	FALSE
785	Abdominal pain	2-4 hr/night_vs_4plus	m3	180-day landmark	CPAP landmark	symptoms	HR	0.973067	0.0403685	0.899044	1.05318	0.498826	FALSE	FALSE	56057	2463	0.302051		180	FALSE
785	Abdominal pain	2-4 hr/night_vs_4plus	m4	180-day landmark	CPAP landmark	symptoms	HR	0.973004	0.040368	0.898987	1.05312	0.497806	FALSE	FALSE	56057	2463	0.30294		180	FALSE
785	Abdominal pain	adherence_omnibus	m3	180-day landmark	CPAP landmark	symptoms	HR	5.63935				0.227749	FALSE	FALSE	56057	2463	0.642543		180	FALSE
785	Abdominal pain	adherence_omnibus	m4	180-day landmark	CPAP landmark	symptoms	HR	5.65588				0.226363	FALSE	FALSE	56057	2463	0.645194		180	FALSE
785	Abdominal pain	never-started_vs_4plus	m3	180-day landmark	CPAP landmark	symptoms	HR	1.04238	0.0228134	0.996798	1.09005	0.0688519	FALSE	FALSE	56057	2463	1.16208		180	FALSE
785	Abdominal pain	never-started_vs_4plus	m4	180-day landmark	CPAP landmark	symptoms	HR	1.04252	0.0228153	0.99693	1.0902	0.0679743	FALSE	FALSE	56057	2463	1.16766		180	FALSE
785	Abdominal pain	unknown_vs_4plus	m3	180-day landmark	CPAP landmark	symptoms	HR	1.00439	0.0525029	0.906173	1.11325	0.933529	FALSE	FALSE	56057	2463	0.029872		180	FALSE
785	Abdominal pain	unknown_vs_4plus	m4	180-day landmark	CPAP landmark	symptoms	HR	1.00436	0.0525023	0.906144	1.11321	0.934032	FALSE	FALSE	56057	2463	0.0296381		180	FALSE
785	Abdominal pain	0-2 hr/night_vs_4plus	m3	90-day landmark	CPAP landmark	symptoms	HR	0.87783	0.280078	0.507	1.51989	0.641763	FALSE	FALSE	60349	2779	0.192625		90	FALSE
785	Abdominal pain	0-2 hr/night_vs_4plus	m4	90-day landmark	CPAP landmark	symptoms	HR	0.876544	0.279979	0.506355	1.51737	0.637898	FALSE	FALSE	60349	2779	0.195249		90	FALSE
785	Abdominal pain	2-4 hr/night_vs_4plus	m3	90-day landmark	CPAP landmark	symptoms	HR	1.05923	0.299686	0.588704	1.90583	0.847736	FALSE	FALSE	60349	2779	0.0717395		90	FALSE
785	Abdominal pain	2-4 hr/night_vs_4plus	m4	90-day landmark	CPAP landmark	symptoms	HR	1.05982	0.299728	0.588984	1.90705	0.846299	FALSE	FALSE	60349	2779	0.0724763		90	FALSE
785	Abdominal pain	adherence_omnibus	m3	90-day landmark	CPAP landmark	symptoms	HR	3.35587				0.500129	FALSE	FALSE	60349	2779	0.300918		90	FALSE
785	Abdominal pain	adherence_omnibus	m4	90-day landmark	CPAP landmark	symptoms	HR	3.39709				0.493697	FALSE	FALSE	60349	2779	0.30654		90	FALSE
785	Abdominal pain	never-started_vs_4plus	m3	90-day landmark	CPAP landmark	symptoms	HR	1.02292	0.0226584	0.978487	1.06937	0.317245	FALSE	FALSE	60349	2779	0.498605		90	FALSE
785	Abdominal pain	never-started_vs_4plus	m4	90-day landmark	CPAP landmark	symptoms	HR	1.02307	0.0226595	0.978624	1.06953	0.314227	FALSE	FALSE	60349	2779	0.502756		90	FALSE
785	Abdominal pain	unknown_vs_4plus	m3	90-day landmark	CPAP landmark	symptoms	HR	0.975894	0.0226818	0.93346	1.02026	0.282009	FALSE	FALSE	60349	2779	0.549737		90	FALSE
785	Abdominal pain	unknown_vs_4plus	m4	90-day landmark	CPAP landmark	symptoms	HR	0.975763	0.0226828	0.933333	1.02012	0.279396	FALSE	FALSE	60349	2779	0.553779		90	FALSE
785	Abdominal pain	AHI≥15 vs <15	m1	follow-up	OSA severity Cox	symptoms	HR	0.886245	0.0173893	0.856549	0.916972	3.79649e-12	TRUE	TRUE	88103	4602	11.4206
785	Abdominal pain	AHI≥15 vs <15	m2	follow-up	OSA severity Cox	symptoms	HR	0.903371	0.0174584	0.872982	0.934817	5.8559e-09	TRUE	TRUE	88103	4602	8.23241
785	Abdominal pain	AHI≥15 vs <15	m3	follow-up	OSA severity Cox	symptoms	HR	0.906877	0.0174698	0.876351	0.938467	2.20293e-08	TRUE	TRUE	88103	4602	7.657
785	Abdominal pain	AHI≥15 vs <15	m4	follow-up	OSA severity Cox	symptoms	HR	0.907238	0.0175434	0.876574	0.938976	2.87106e-08	TRUE	TRUE	88103	4602	7.54196
785	Abdominal pain	AHI≥5 vs <5	m1	follow-up	OSA severity Cox	symptoms	HR	0.886066	0.0195634	0.852734	0.9207	6.28205e-10	TRUE	TRUE	88103	4602	9.2019
785	Abdominal pain	AHI≥5 vs <5	m2	follow-up	OSA severity Cox	symptoms	HR	0.905541	0.0195821	0.871445	0.940972	4.04126e-07	TRUE	TRUE	88103	4602	6.39348
785	Abdominal pain	AHI≥5 vs <5	m3	follow-up	OSA severity Cox	symptoms	HR	0.909451	0.0195799	0.875211	0.945031	1.25025e-06	TRUE	TRUE	88103	4602	5.903
785	Abdominal pain	AHI≥5 vs <5	m4	follow-up	OSA severity Cox	symptoms	HR	0.909992	0.0196565	0.8756	0.945734	1.59941e-06	TRUE	TRUE	88103	4602	5.79604
785	Abdominal pain	mild_vs_none	m1	follow-up	OSA severity Cox	symptoms	HR	1.01078	0.0192415	0.973366	1.04962	0.577514	FALSE	FALSE	88103	4602	0.238438
785	Abdominal pain	mild_vs_none	m2	follow-up	OSA severity Cox	symptoms	HR	1.01108	0.0192357	0.973673	1.04993	0.566664	FALSE	FALSE	88103	4602	0.246674
785	Abdominal pain	mild_vs_none	m3	follow-up	OSA severity Cox	symptoms	HR	1.01106	0.0192337	0.973655	1.0499	0.567428	FALSE	FALSE	88103	4602	0.24609
785	Abdominal pain	mild_vs_none	m4	follow-up	OSA severity Cox	symptoms	HR	1.01105	0.0192334	0.973647	1.04989	0.567698	FALSE	FALSE	88103	4602	0.245882	0.461524
785	Abdominal pain	moderate_vs_none	m1	follow-up	OSA severity Cox	symptoms	HR	0.952469	0.0218348	0.912567	0.994115	0.0257277	FALSE	FALSE	88103	4602	1.5896
785	Abdominal pain	moderate_vs_none	m2	follow-up	OSA severity Cox	symptoms	HR	0.961097	0.0218836	0.920746	1.00322	0.0697957	FALSE	FALSE	88103	4602	1.15617
785	Abdominal pain	moderate_vs_none	m3	follow-up	OSA severity Cox	symptoms	HR	0.962944	0.0218915	0.922502	1.00516	0.0845528	FALSE	FALSE	88103	4602	1.07287
785	Abdominal pain	moderate_vs_none	m4	follow-up	OSA severity Cox	symptoms	HR	0.9631	0.0219011	0.922634	1.00534	0.0860336	FALSE	FALSE	88103	4602	1.06533	0.461524
785	Abdominal pain	omnibus	m1	follow-up	OSA severity Cox	symptoms	HR	47.0016				3.47286e-10	TRUE	TRUE	88103	4602	9.45931
785	Abdominal pain	omnibus	m2	follow-up	OSA severity Cox	symptoms	HR	33.4337				2.60879e-07	TRUE	TRUE	88103	4602	6.58356
785	Abdominal pain	omnibus	m3	follow-up	OSA severity Cox	symptoms	HR	31.0251				8.39766e-07	TRUE	TRUE	88103	4602	6.07584
785	Abdominal pain	omnibus	m4	follow-up	OSA severity Cox	symptoms	HR	30.5216				1.07189e-06	TRUE	TRUE	88103	4602	5.96985	0.461524
785	Abdominal pain	severe_vs_none	m1	follow-up	OSA severity Cox	symptoms	HR	0.876215	0.020401	0.841871	0.911961	9.33904e-11	TRUE	TRUE	88103	4602	10.0297
785	Abdominal pain	severe_vs_none	m2	follow-up	OSA severity Cox	symptoms	HR	0.894164	0.0205013	0.858947	0.930825	4.855e-08	TRUE	TRUE	88103	4602	7.31381
785	Abdominal pain	severe_vs_none	m3	follow-up	OSA severity Cox	symptoms	HR	0.897738	0.0205205	0.862348	0.934581	1.46403e-07	TRUE	TRUE	88103	4602	6.83445
785	Abdominal pain	severe_vs_none	m4	follow-up	OSA severity Cox	symptoms	HR	0.898144	0.0205983	0.862607	0.935146	1.83587e-07	TRUE	TRUE	88103	4602	6.73616	0.461524
785	Abdominal pain	trend	m1	follow-up	OSA severity Cox	symptoms	HR	0.940636	0.00769389	0.926558	0.954928	1.80235e-15	TRUE	TRUE	88103	4602	14.7442
785	Abdominal pain	trend	m2	follow-up	OSA severity Cox	symptoms	HR	0.949926	0.00772895	0.935645	0.964426	3.00065e-11	TRUE	TRUE	88103	4602	10.5228
785	Abdominal pain	trend	m3	follow-up	OSA severity Cox	symptoms	HR	0.951799	0.0077344	0.937479	0.966337	1.6888e-10	TRUE	TRUE	88103	4602	9.77242
785	Abdominal pain	trend	m4	follow-up	OSA severity Cox	symptoms	HR	0.951855	0.0077796	0.937452	0.96648	2.26054e-10	TRUE	TRUE	88103	4602	9.64579	0.44516
785	Abdominal pain	omnibus	m1	follow-up	Phenotype octant_phecode	symptoms	HR	31.5272				4.96868e-05	TRUE	TRUE	14744	344	4.30376										7	0.01
785	Abdominal pain	omnibus	m2	follow-up	Phenotype octant_phecode	symptoms	HR	24.7607				0.000836582	FALSE	FALSE	14744	344	3.07749										7	0.01
785	Abdominal pain	omnibus	m3a	follow-up	Phenotype octant_phecode	symptoms	HR	25.9618				0.000511651	FALSE	FALSE	14744	344	3.29103										7	0.01
785	Abdominal pain	omnibus	m3b	follow-up	Phenotype octant_phecode	symptoms	HR	22.1774				0.00236752	FALSE	FALSE	14744	344	2.62571										7	0.01
785	Abdominal pain	omnibus	m4	follow-up	Phenotype octant_phecode	symptoms	HR	21.4529				0.00315465	FALSE	FALSE	14744	344	2.50105										7	0.01
785	Abdominal pain	one_vs_rest:comorbidity-predominant	m1	follow-up	Phenotype octant_phecode	symptoms	HR	1.1711	0.146032	0.879611	1.55918	0.279451	FALSE	FALSE	14744	344	0.553694										1	0.01	1461
785	Abdominal pain	one_vs_rest:comorbidity-predominant	m2	follow-up	Phenotype octant_phecode	symptoms	HR	1.17572	0.147804	0.880021	1.57078	0.273411	FALSE	FALSE	14744	344	0.563184										1	0.01	1461
785	Abdominal pain	one_vs_rest:comorbidity-predominant	m3a	follow-up	Phenotype octant_phecode	symptoms	HR	1.20382	0.149104	0.898763	1.61243	0.213457	FALSE	FALSE	14744	344	0.67069										1	0.01	1461
785	Abdominal pain	one_vs_rest:comorbidity-predominant	m3b	follow-up	Phenotype octant_phecode	symptoms	HR	1.16378	0.148722	0.869522	1.55763	0.307789	FALSE	FALSE	14744	344	0.511747										1	0.01	1461
785	Abdominal pain	one_vs_rest:comorbidity-predominant	m4	follow-up	Phenotype octant_phecode	symptoms	HR	1.15508	0.14884	0.862815	1.54634	0.332744	FALSE	FALSE	14744	344	0.47789										1	0.01	1461
785	Abdominal pain	one_vs_rest:high-all	m1	follow-up	Phenotype octant_phecode	symptoms	HR	1.28302	0.141532	0.972215	1.6932	0.078261	FALSE	FALSE	14744	344	1.10645										1	0.01	1366
785	Abdominal pain	one_vs_rest:high-all	m2	follow-up	Phenotype octant_phecode	symptoms	HR	1.22603	0.142237	0.927744	1.62022	0.15195	FALSE	FALSE	14744	344	0.818301										1	0.01	1366
785	Abdominal pain	one_vs_rest:high-all	m3a	follow-up	Phenotype octant_phecode	symptoms	HR	1.24629	0.143099	0.941488	1.64978	0.123897	FALSE	FALSE	14744	344	0.90694										1	0.01	1366
785	Abdominal pain	one_vs_rest:high-all	m3b	follow-up	Phenotype octant_phecode	symptoms	HR	1.17756	0.143106	0.889554	1.55882	0.253396	FALSE	FALSE	14744	344	0.596201										1	0.01	1366
785	Abdominal pain	one_vs_rest:high-all	m4	follow-up	Phenotype octant_phecode	symptoms	HR	1.18716	0.143383	0.896315	1.57238	0.231488	FALSE	FALSE	14744	344	0.635471										1	0.01	1366
785	Abdominal pain	one_vs_rest:hypoxemia-predominant	m1	follow-up	Phenotype octant_phecode	symptoms	HR	0.653582	0.135847	0.500803	0.852969	0.00174426	FALSE	TRUE	14744	344	2.75839										1	0.01	2304
785	Abdominal pain	one_vs_rest:hypoxemia-predominant	m2	follow-up	Phenotype octant_phecode	symptoms	HR	0.681953	0.13724	0.521118	0.892427	0.00528313	FALSE	TRUE	14744	344	2.27711										1	0.01	2304
785	Abdominal pain	one_vs_rest:hypoxemia-predominant	m3a	follow-up	Phenotype octant_phecode	symptoms	HR	0.673569	0.137184	0.514767	0.881359	0.00396979	FALSE	TRUE	14744	344	2.40123										1	0.01	2304
785	Abdominal pain	one_vs_rest:hypoxemia-predominant	m3b	follow-up	Phenotype octant_phecode	symptoms	HR	0.70314	0.138672	0.535802	0.92274	0.0110913	FALSE	FALSE	14744	344	1.95502										1	0.01	2304
785	Abdominal pain	one_vs_rest:hypoxemia-predominant	m4	follow-up	Phenotype octant_phecode	symptoms	HR	0.706776	0.138901	0.53833	0.927929	0.0124727	FALSE	FALSE	14744	344	1.90404										1	0.01	2304
785	Abdominal pain	one_vs_rest:hypoxemic-comorbid	m1	follow-up	Phenotype octant_phecode	symptoms	HR	0.863138	0.142555	0.652735	1.14136	0.301861	FALSE	FALSE	14744	344	0.520192										1	0.01	1643
785	Abdominal pain	one_vs_rest:hypoxemic-comorbid	m2	follow-up	Phenotype octant_phecode	symptoms	HR	0.853463	0.146238	0.640776	1.13675	0.278577	FALSE	FALSE	14744	344	0.555055										1	0.01	1643
785	Abdominal pain	one_vs_rest:hypoxemic-comorbid	m3a	follow-up	Phenotype octant_phecode	symptoms	HR	0.872291	0.14744	0.653372	1.16456	0.354082	FALSE	FALSE	14744	344	0.450896										1	0.01	1643
785	Abdominal pain	one_vs_rest:hypoxemic-comorbid	m3b	follow-up	Phenotype octant_phecode	symptoms	HR	0.837057	0.147029	0.627485	1.11662	0.226389	FALSE	FALSE	14744	344	0.645145										1	0.01	1643
785	Abdominal pain	one_vs_rest:hypoxemic-comorbid	m4	follow-up	Phenotype octant_phecode	symptoms	HR	0.840692	0.147164	0.630043	1.12177	0.238337	FALSE	FALSE	14744	344	0.622808										1	0.01	1643
785	Abdominal pain	one_vs_rest:hypoxemic-symptomatic	m1	follow-up	Phenotype octant_phecode	symptoms	HR	0.817464	0.131205	0.632102	1.05718	0.124505	FALSE	FALSE	14744	344	0.904812										1	0.01	2349
785	Abdominal pain	one_vs_rest:hypoxemic-symptomatic	m2	follow-up	Phenotype octant_phecode	symptoms	HR	0.832305	0.132649	0.641758	1.07943	0.166428	FALSE	FALSE	14744	344	0.778773										1	0.01	2349
785	Abdominal pain	one_vs_rest:hypoxemic-symptomatic	m3a	follow-up	Phenotype octant_phecode	symptoms	HR	0.818278	0.132761	0.630804	1.06147	0.130883	FALSE	FALSE	14744	344	0.883118										1	0.01	2349
785	Abdominal pain	one_vs_rest:hypoxemic-symptomatic	m3b	follow-up	Phenotype octant_phecode	symptoms	HR	0.838787	0.133456	0.645734	1.08956	0.187745	FALSE	FALSE	14744	344	0.726431										1	0.01	2349
785	Abdominal pain	one_vs_rest:hypoxemic-symptomatic	m4	follow-up	Phenotype octant_phecode	symptoms	HR	0.8466	0.133957	0.65111	1.10079	0.213818	FALSE	FALSE	14744	344	0.669955										1	0.01	2349
785	Abdominal pain	one_vs_rest:mild-all	m1	follow-up	Phenotype octant_phecode	symptoms	HR	0.810357	0.131896	0.625758	1.04941	0.110871	FALSE	FALSE	14744	344	0.955183										1	0.01	2351
785	Abdominal pain	one_vs_rest:mild-all	m2	follow-up	Phenotype octant_phecode	symptoms	HR	0.832159	0.133218	0.640931	1.08044	0.167836	FALSE	FALSE	14744	344	0.775114										1	0.01	2351
785	Abdominal pain	one_vs_rest:mild-all	m3a	follow-up	Phenotype octant_phecode	symptoms	HR	0.82339	0.13331	0.634062	1.06925	0.144924	FALSE	FALSE	14744	344	0.838859										1	0.01	2351
785	Abdominal pain	one_vs_rest:mild-all	m3b	follow-up	Phenotype octant_phecode	symptoms	HR	0.847301	0.134128	0.65143	1.10207	0.216689	FALSE	FALSE	14744	344	0.664163										1	0.01	2351
785	Abdominal pain	one_vs_rest:mild-all	m4	follow-up	Phenotype octant_phecode	symptoms	HR	0.84029	0.134207	0.64594	1.09312	0.194781	FALSE	FALSE	14744	344	0.710454										1	0.01	2351
785	Abdominal pain	one_vs_rest:symptom-predominant	m1	follow-up	Phenotype octant_phecode	symptoms	HR	1.42454	0.123564	1.11815	1.8149	0.00418697	FALSE	TRUE	14744	344	2.3781										1	0.01	2044
785	Abdominal pain	one_vs_rest:symptom-predominant	m2	follow-up	Phenotype octant_phecode	symptoms	HR	1.40724	0.125808	1.09971	1.80076	0.00661816	FALSE	TRUE	14744	344	2.17926										1	0.01	2044
785	Abdominal pain	one_vs_rest:symptom-predominant	m3a	follow-up	Phenotype octant_phecode	symptoms	HR	1.3863	0.126203	1.08252	1.77534	0.00964728	FALSE	FALSE	14744	344	2.0156										1	0.01	2044
785	Abdominal pain	one_vs_rest:symptom-predominant	m3b	follow-up	Phenotype octant_phecode	symptoms	HR	1.42696	0.126939	1.11265	1.83004	0.00509612	FALSE	TRUE	14744	344	2.29276										1	0.01	2044
785	Abdominal pain	one_vs_rest:symptom-predominant	m4	follow-up	Phenotype octant_phecode	symptoms	HR	1.41577	0.127202	1.10336	1.81663	0.00627178	FALSE	TRUE	14744	344	2.20261										1	0.01	2044
785	Abdominal pain	one_vs_rest:symptomatic-comorbid	m1	follow-up	Phenotype octant_phecode	symptoms	HR	1.53272	0.143954	1.15592	2.03234	0.00301205	FALSE	TRUE	14744	344	2.52114										1	0.01	1226
785	Abdominal pain	one_vs_rest:symptomatic-comorbid	m2	follow-up	Phenotype octant_phecode	symptoms	HR	1.40589	0.144032	1.06011	1.86445	0.0180191	FALSE	TRUE	14744	344	1.74427										1	0.01	1226
785	Abdominal pain	one_vs_rest:symptomatic-comorbid	m3a	follow-up	Phenotype octant_phecode	symptoms	HR	1.43379	0.144791	1.07954	1.90429	0.0128256	FALSE	TRUE	14744	344	1.89192										1	0.01	1226
785	Abdominal pain	one_vs_rest:symptomatic-comorbid	m3b	follow-up	Phenotype octant_phecode	symptoms	HR	1.3573	0.144909	1.02171	1.80311	0.0350138	FALSE	FALSE	14744	344	1.45576										1	0.01	1226
785	Abdominal pain	one_vs_rest:symptomatic-comorbid	m4	follow-up	Phenotype octant_phecode	symptoms	HR	1.34732	0.145035	1.01395	1.7903	0.0398307	FALSE	FALSE	14744	344	1.39978										1	0.01	1226
785	Abdominal pain	scores:score_c1	m1	follow-up	Phenotype tierA	symptoms	HR	0.957909	0.0141497	0.931708	0.984846	0.00237257	FALSE	FALSE	64766	3125	2.62478
785	Abdominal pain	scores:score_c1	m2	follow-up	Phenotype tierA	symptoms	HR	0.964315	0.0141656	0.93791	0.991463	0.0103119	FALSE	FALSE	64766	3125	1.98666
785	Abdominal pain	scores:score_c1	m3a	follow-up	Phenotype tierA	symptoms	HR	0.96421	0.0141704	0.937799	0.991365	0.0101116	FALSE	FALSE	64766	3125	1.99518
785	Abdominal pain	scores:score_c1	m3b	follow-up	Phenotype tierA	symptoms	HR	0.964398	0.0141697	0.937983	0.991557	0.0105163	FALSE	FALSE	64766	3125	1.97814
785	Abdominal pain	scores:score_c1	m4	follow-up	Phenotype tierA	symptoms	HR	0.964076	0.0142037	0.937608	0.991292	0.0100031	FALSE	FALSE	64766	3125	1.99987	0.334119
785	Abdominal pain	scores:score_c3	m1	follow-up	Phenotype tierA	symptoms	HR	1.12945	0.0165768	1.09334	1.16675	2.08392e-13	TRUE	TRUE	64766	3125	12.6811
785	Abdominal pain	scores:score_c3	m2	follow-up	Phenotype tierA	symptoms	HR	1.12313	0.0170025	1.08632	1.16118	8.52843e-12	TRUE	TRUE	64766	3125	11.0691
785	Abdominal pain	scores:score_c3	m3a	follow-up	Phenotype tierA	symptoms	HR	1.1316	0.0171354	1.09422	1.17025	5.39899e-13	TRUE	TRUE	64766	3125	12.2677
785	Abdominal pain	scores:score_c3	m3b	follow-up	Phenotype tierA	symptoms	HR	1.11189	0.0172267	1.07498	1.15008	7.41691e-10	TRUE	TRUE	64766	3125	9.12978
785	Abdominal pain	scores:score_c3	m4	follow-up	Phenotype tierA	symptoms	HR	1.11196	0.0172277	1.07504	1.15015	7.27188e-10	TRUE	TRUE	64766	3125	9.13835	0.334119
785	Abdominal pain	archetype:arch_comorbid_without_hypoxemia	m1	follow-up	Phenotype tierB	symptoms	HR	1.37551	0.198661	0.931888	2.03032	0.108522	FALSE	FALSE	14744	344	0.964484
785	Abdominal pain	archetype:arch_comorbid_without_hypoxemia	m2	follow-up	Phenotype tierB	symptoms	HR	1.37793	0.198986	0.932934	2.03519	0.10716	FALSE	FALSE	14744	344	0.969966
785	Abdominal pain	archetype:arch_comorbid_without_hypoxemia	m3a	follow-up	Phenotype tierB	symptoms	HR	1.38168	0.199241	0.935	2.04174	0.104666	FALSE	FALSE	14744	344	0.980193
785	Abdominal pain	archetype:arch_comorbid_without_hypoxemia	m3b	follow-up	Phenotype tierB	symptoms	HR	1.37142	0.198722	0.929006	2.02453	0.111971	FALSE	FALSE	14744	344	0.950896
785	Abdominal pain	archetype:arch_comorbid_without_hypoxemia	m4	follow-up	Phenotype tierB	symptoms	HR	1.37136	0.19874	0.928934	2.02451	0.112051	FALSE	FALSE	14744	344	0.950582	0.229486
785	Abdominal pain	archetype:arch_severe_but_asymptomatic	m1	follow-up	Phenotype tierB	symptoms	HR	0.914194	0.0935905	0.760981	1.09825	0.337777	FALSE	FALSE	14744	344	0.471371
785	Abdominal pain	archetype:arch_severe_but_asymptomatic	m2	follow-up	Phenotype tierB	symptoms	HR	0.91662	0.0937322	0.762789	1.10147	0.35297	FALSE	FALSE	14744	344	0.452263
785	Abdominal pain	archetype:arch_severe_but_asymptomatic	m3a	follow-up	Phenotype tierB	symptoms	HR	0.916934	0.0937506	0.763022	1.10189	0.354961	FALSE	FALSE	14744	344	0.449819
785	Abdominal pain	archetype:arch_severe_but_asymptomatic	m3b	follow-up	Phenotype tierB	symptoms	HR	0.916968	0.0937521	0.763049	1.10194	0.355177	FALSE	FALSE	14744	344	0.449555
785	Abdominal pain	archetype:arch_severe_but_asymptomatic	m4	follow-up	Phenotype tierB	symptoms	HR	0.916979	0.0937558	0.763052	1.10196	0.355262	FALSE	FALSE	14744	344	0.449451	0.229486
785	Abdominal pain	archetype:arch_severe_symptomatic_otherwise_well	m1	follow-up	Phenotype tierB	symptoms	HR	0.92181	0.106885	0.747586	1.13664	0.446228	FALSE	FALSE	14744	344	0.350443
785	Abdominal pain	archetype:arch_severe_symptomatic_otherwise_well	m2	follow-up	Phenotype tierB	symptoms	HR	0.923796	0.107021	0.748996	1.13939	0.458911	FALSE	FALSE	14744	344	0.338271
785	Abdominal pain	archetype:arch_severe_symptomatic_otherwise_well	m3a	follow-up	Phenotype tierB	symptoms	HR	0.922907	0.106998	0.748309	1.13824	0.45338	FALSE	FALSE	14744	344	0.343538
785	Abdominal pain	archetype:arch_severe_symptomatic_otherwise_well	m3b	follow-up	Phenotype tierB	symptoms	HR	0.924949	0.107093	0.749825	1.14097	0.466313	FALSE	FALSE	14744	344	0.331323
785	Abdominal pain	archetype:arch_severe_symptomatic_otherwise_well	m4	follow-up	Phenotype tierB	symptoms	HR	0.924978	0.107114	0.749818	1.14106	0.466574	FALSE	FALSE	14744	344	0.331079	0.229486
785	Abdominal pain	archetype:arch_symptomatic_without_hypoxemia	m1	follow-up	Phenotype tierB	symptoms	HR	1.16673	0.0936144	0.97115	1.4017	0.0995062	FALSE	FALSE	14744	344	1.00215
785	Abdominal pain	archetype:arch_symptomatic_without_hypoxemia	m2	follow-up	Phenotype tierB	symptoms	HR	1.1603	0.0934858	0.966042	1.39363	0.111742	FALSE	FALSE	14744	344	0.951785
785	Abdominal pain	archetype:arch_symptomatic_without_hypoxemia	m3a	follow-up	Phenotype tierB	symptoms	HR	1.15957	0.0934705	0.965457	1.3927	0.113223	FALSE	FALSE	14744	344	0.946065
785	Abdominal pain	archetype:arch_symptomatic_without_hypoxemia	m3b	follow-up	Phenotype tierB	symptoms	HR	1.15839	0.0934402	0.964539	1.39121	0.115588	FALSE	FALSE	14744	344	0.937085
785	Abdominal pain	archetype:arch_symptomatic_without_hypoxemia	m4	follow-up	Phenotype tierB	symptoms	HR	1.15837	0.0934466	0.96451	1.3912	0.115656	FALSE	FALSE	14744	344	0.936833	0.229486
785	Abdominal pain	archetype:arch_triple_high	m1	follow-up	Phenotype tierB	symptoms	HR	1.2571	0.261617	0.752804	2.09922	0.381794	FALSE	FALSE	14744	344	0.41817
785	Abdominal pain	archetype:arch_triple_high	m2	follow-up	Phenotype tierB	symptoms	HR	1.25341	0.261453	0.750834	2.09239	0.387645	FALSE	FALSE	14744	344	0.411566
785	Abdominal pain	archetype:arch_triple_high	m3a	follow-up	Phenotype tierB	symptoms	HR	1.25636	0.261732	0.752187	2.09845	0.383241	FALSE	FALSE	14744	344	0.416528
785	Abdominal pain	archetype:arch_triple_high	m3b	follow-up	Phenotype tierB	symptoms	HR	1.24505	0.260887	0.746655	2.07614	0.400838	FALSE	FALSE	14744	344	0.397031
785	Abdominal pain	archetype:arch_triple_high	m4	follow-up	Phenotype tierB	symptoms	HR	1.24506	0.260888	0.746658	2.07615	0.400827	FALSE	FALSE	14744	344	0.397044	0.229486
785	Abdominal pain	archetype:arch_triple_low	m1	follow-up	Phenotype tierB	symptoms	HR	1.02383	0.141476	0.775897	1.351	0.867778	FALSE	FALSE	14744	344	0.0615911
785	Abdominal pain	archetype:arch_triple_low	m2	follow-up	Phenotype tierB	symptoms	HR	1.02513	0.141574	0.77673	1.35296	0.860849	FALSE	FALSE	14744	344	0.0650732
785	Abdominal pain	archetype:arch_triple_low	m3a	follow-up	Phenotype tierB	symptoms	HR	1.02427	0.141535	0.776139	1.35173	0.865459	FALSE	FALSE	14744	344	0.0627533
785	Abdominal pain	archetype:arch_triple_low	m3b	follow-up	Phenotype tierB	symptoms	HR	1.02756	0.14172	0.77835	1.35656	0.847869	FALSE	FALSE	14744	344	0.0716712
785	Abdominal pain	archetype:arch_triple_low	m4	follow-up	Phenotype tierB	symptoms	HR	1.02755	0.141722	0.778337	1.35655	0.847941	FALSE	FALSE	14744	344	0.0716343	0.229486
785	Abdominal pain	scores:score_c1	m1	follow-up	Phenotype tierB	symptoms	HR	0.946123	0.0318016	0.888952	1.00697	0.0815961	FALSE	FALSE	14744	344	1.08833
785	Abdominal pain	scores:score_c1	m2	follow-up	Phenotype tierB	symptoms	HR	0.947413	0.0318161	0.890138	1.00837	0.0895297	FALSE	FALSE	14744	344	1.04803
785	Abdominal pain	scores:score_c1	m3a	follow-up	Phenotype tierB	symptoms	HR	0.947491	0.0318197	0.890205	1.00846	0.0900559	FALSE	FALSE	14744	344	1.04549
785	Abdominal pain	scores:score_c1	m3b	follow-up	Phenotype tierB	symptoms	HR	0.947483	0.0318183	0.8902	1.00845	0.0899904	FALSE	FALSE	14744	344	1.0458
785	Abdominal pain	scores:score_c1	m4	follow-up	Phenotype tierB	symptoms	HR	0.947482	0.0318492	0.890146	1.00851	0.0902991	FALSE	FALSE	14744	344	1.04432	0.396709
785	Abdominal pain	scores:score_c2	m1	follow-up	Phenotype tierB	symptoms	HR	1.0622	0.0348453	0.992079	1.13728	0.0833194	FALSE	FALSE	14744	344	1.07925
785	Abdominal pain	scores:score_c2	m2	follow-up	Phenotype tierB	symptoms	HR	1.05892	0.0349009	0.988907	1.13389	0.100935	FALSE	FALSE	14744	344	0.995959
785	Abdominal pain	scores:score_c2	m3a	follow-up	Phenotype tierB	symptoms	HR	1.05852	0.0349055	0.988523	1.13347	0.103258	FALSE	FALSE	14744	344	0.986078
785	Abdominal pain	scores:score_c2	m3b	follow-up	Phenotype tierB	symptoms	HR	1.05751	0.0349082	0.987579	1.1324	0.109172	FALSE	FALSE	14744	344	0.961887
785	Abdominal pain	scores:score_c2	m4	follow-up	Phenotype tierB	symptoms	HR	1.05751	0.0349102	0.987575	1.1324	0.109193	FALSE	FALSE	14744	344	0.961804	0.396709
785	Abdominal pain	scores:score_c3	m1	follow-up	Phenotype tierB	symptoms	HR	1.07909	0.0386359	1.00039	1.16398	0.0488227	FALSE	FALSE	14744	344	1.31138
785	Abdominal pain	scores:score_c3	m2	follow-up	Phenotype tierB	symptoms	HR	1.07756	0.0389929	0.998272	1.16314	0.0554135	FALSE	FALSE	14744	344	1.25638
785	Abdominal pain	scores:score_c3	m3a	follow-up	Phenotype tierB	symptoms	HR	1.07996	0.0391171	1.00025	1.16601	0.0492536	FALSE	FALSE	14744	344	1.30756
785	Abdominal pain	scores:score_c3	m3b	follow-up	Phenotype tierB	symptoms	HR	1.07451	0.0391753	0.995091	1.16026	0.0666017	FALSE	FALSE	14744	344	1.17651
785	Abdominal pain	scores:score_c3	m4	follow-up	Phenotype tierB	symptoms	HR	1.07451	0.0391777	0.995087	1.16026	0.0666176	FALSE	FALSE	14744	344	1.17641	0.396709
788	Syncope and collapse	AHI≥15 vs <15	m1	follow-up	OSA severity Cox	symptoms	HR	0.987265	0.0159413	0.956896	1.0186	0.421401	FALSE	FALSE	141841	1914	0.375304
788	Syncope and collapse	AHI≥15 vs <15	m2	follow-up	OSA severity Cox	symptoms	HR	0.986166	0.0159461	0.955821	1.01747	0.382335	FALSE	FALSE	141841	1914	0.417556
788	Syncope and collapse	AHI≥15 vs <15	m3	follow-up	OSA severity Cox	symptoms	HR	0.986684	0.0159475	0.95632	1.01801	0.40056	FALSE	FALSE	141841	1914	0.397333
788	Syncope and collapse	AHI≥15 vs <15	m4	follow-up	OSA severity Cox	symptoms	HR	0.987561	0.0159546	0.957157	1.01893	0.432706	FALSE	FALSE	141841	1914	0.363807
788	Syncope and collapse	AHI≥5 vs <5	m1	follow-up	OSA severity Cox	symptoms	HR	0.993627	0.0176871	0.959772	1.02868	0.717754	FALSE	FALSE	141841	1914	0.144024
788	Syncope and collapse	AHI≥5 vs <5	m2	follow-up	OSA severity Cox	symptoms	HR	0.991401	0.0177024	0.957593	1.0264	0.62564	FALSE	FALSE	141841	1914	0.203675
788	Syncope and collapse	AHI≥5 vs <5	m3	follow-up	OSA severity Cox	symptoms	HR	0.991574	0.0177027	0.95776	1.02658	0.632655	FALSE	FALSE	141841	1914	0.198833
788	Syncope and collapse	AHI≥5 vs <5	m4	follow-up	OSA severity Cox	symptoms	HR	0.992464	0.0177051	0.958615	1.02751	0.669199	FALSE	FALSE	141841	1914	0.174445
788	Syncope and collapse	mild_vs_none	m1	follow-up	OSA severity Cox	symptoms	HR	1.0082	0.0172066	0.974768	1.04278	0.634993	FALSE	FALSE	141841	1914	0.197231
788	Syncope and collapse	mild_vs_none	m2	follow-up	OSA severity Cox	symptoms	HR	1.00731	0.0172052	0.973905	1.04185	0.672178	FALSE	FALSE	141841	1914	0.172516
788	Syncope and collapse	mild_vs_none	m3	follow-up	OSA severity Cox	symptoms	HR	1.00689	0.0172041	0.9735	1.04142	0.690001	FALSE	FALSE	141841	1914	0.16115
788	Syncope and collapse	mild_vs_none	m4	follow-up	OSA severity Cox	symptoms	HR	1.00674	0.0172037	0.973361	1.04127	0.696167	FALSE	FALSE	141841	1914	0.157286	0.475677
788	Syncope and collapse	moderate_vs_none	m1	follow-up	OSA severity Cox	symptoms	HR	0.995458	0.0197102	0.957736	1.03467	0.81735	FALSE	FALSE	141841	1914	0.0875918
788	Syncope and collapse	moderate_vs_none	m2	follow-up	OSA severity Cox	symptoms	HR	0.993793	0.0197043	0.956145	1.03292	0.75201	FALSE	FALSE	141841	1914	0.123777
788	Syncope and collapse	moderate_vs_none	m3	follow-up	OSA severity Cox	symptoms	HR	0.993612	0.0197035	0.955972	1.03273	0.745004	FALSE	FALSE	141841	1914	0.127841
788	Syncope and collapse	moderate_vs_none	m4	follow-up	OSA severity Cox	symptoms	HR	0.993873	0.0197051	0.95622	1.03301	0.755131	FALSE	FALSE	141841	1914	0.121978	0.475677
788	Syncope and collapse	omnibus	m1	follow-up	OSA severity Cox	symptoms	HR	0.827694				0.842832	FALSE	FALSE	141841	1914	0.0742589
788	Syncope and collapse	omnibus	m2	follow-up	OSA severity Cox	symptoms	HR	0.834317				0.841242	FALSE	FALSE	141841	1914	0.0750788
788	Syncope and collapse	omnibus	m3	follow-up	OSA severity Cox	symptoms	HR	0.750765				0.861203	FALSE	FALSE	141841	1914	0.0648943
788	Syncope and collapse	omnibus	m4	follow-up	OSA severity Cox	symptoms	HR	0.66227				0.882041	FALSE	FALSE	141841	1914	0.0545114	0.475677
788	Syncope and collapse	severe_vs_none	m1	follow-up	OSA severity Cox	symptoms	HR	0.986469	0.0189055	0.950585	1.02371	0.471157	FALSE	FALSE	141841	1914	0.326834
788	Syncope and collapse	severe_vs_none	m2	follow-up	OSA severity Cox	symptoms	HR	0.986318	0.0189104	0.950431	1.02356	0.466296	FALSE	FALSE	141841	1914	0.331338
788	Syncope and collapse	severe_vs_none	m3	follow-up	OSA severity Cox	symptoms	HR	0.987192	0.0189155	0.951264	1.02448	0.495574	FALSE	FALSE	141841	1914	0.304891
788	Syncope and collapse	severe_vs_none	m4	follow-up	OSA severity Cox	symptoms	HR	0.98821	0.0189268	0.952223	1.02556	0.530887	FALSE	FALSE	141841	1914	0.274998	0.475677
788	Syncope and collapse	trend	m1	follow-up	OSA severity Cox	symptoms	HR	0.994477	0.00710219	0.98073	1.00842	0.435532	FALSE	FALSE	141841	1914	0.36098
788	Syncope and collapse	trend	m2	follow-up	OSA severity Cox	symptoms	HR	0.993886	0.00710777	0.980136	1.00783	0.388195	FALSE	FALSE	141841	1914	0.41095
788	Syncope and collapse	trend	m3	follow-up	OSA severity Cox	symptoms	HR	0.994145	0.00710924	0.980389	1.00809	0.408794	FALSE	FALSE	141841	1914	0.388495
788	Syncope and collapse	trend	m4	follow-up	OSA severity Cox	symptoms	HR	0.994608	0.00711342	0.980837	1.00857	0.447203	FALSE	FALSE	141841	1914	0.349495	0.900027
788	Syncope and collapse	omnibus	m1	follow-up	Phenotype octant_phecode	symptoms	HR	3.93753				0.786945	FALSE	FALSE	23093	145	0.104056										7	0.01
788	Syncope and collapse	omnibus	m2	follow-up	Phenotype octant_phecode	symptoms	HR	3.44421				0.841099	FALSE	FALSE	23093	145	0.0751529										7	0.01
788	Syncope and collapse	omnibus	m3a	follow-up	Phenotype octant_phecode	symptoms	HR	3.47471				0.837897	FALSE	FALSE	23093	145	0.0768094										7	0.01
788	Syncope and collapse	omnibus	m3b	follow-up	Phenotype octant_phecode	symptoms	HR	3.12004				0.87368	FALSE	FALSE	23093	145	0.0586474										7	0.01
788	Syncope and collapse	omnibus	m4	follow-up	Phenotype octant_phecode	symptoms	HR	3.18642				0.867238	FALSE	FALSE	23093	145	0.0618618										7	0.01
788	Syncope and collapse	scores:score_c1	m1	follow-up	Phenotype tierA	symptoms	HR	1.00217	0.0127528	0.977429	1.02753	0.865139	FALSE	FALSE	102342	1376	0.0629139
788	Syncope and collapse	scores:score_c1	m2	follow-up	Phenotype tierA	symptoms	HR	0.999959	0.0127612	0.975258	1.02528	0.997407	FALSE	FALSE	102342	1376	0.00112775
788	Syncope and collapse	scores:score_c1	m3a	follow-up	Phenotype tierA	symptoms	HR	0.999788	0.012762	0.97509	1.02511	0.986732	FALSE	FALSE	102342	1376	0.00580068
788	Syncope and collapse	scores:score_c1	m3b	follow-up	Phenotype tierA	symptoms	HR	0.999782	0.0127619	0.975085	1.02511	0.986387	FALSE	FALSE	102342	1376	0.00595274
788	Syncope and collapse	scores:score_c1	m4	follow-up	Phenotype tierA	symptoms	HR	1.00021	0.0127643	0.975502	1.02555	0.98657	FALSE	FALSE	102342	1376	0.00587191	0.464721
788	Syncope and collapse	scores:score_c3	m1	follow-up	Phenotype tierA	symptoms	HR	1.08544	0.0137774	1.05652	1.11515	2.67299e-09	TRUE	TRUE	102342	1376	8.573
788	Syncope and collapse	scores:score_c3	m2	follow-up	Phenotype tierA	symptoms	HR	1.07558	0.0138144	1.04685	1.1051	1.33356e-07	TRUE	TRUE	102342	1376	6.87499
788	Syncope and collapse	scores:score_c3	m3a	follow-up	Phenotype tierA	symptoms	HR	1.0741	0.0138315	1.04537	1.10361	2.36805e-07	TRUE	TRUE	102342	1376	6.62561
788	Syncope and collapse	scores:score_c3	m3b	follow-up	Phenotype tierA	symptoms	HR	1.07087	0.0138476	1.0422	1.10033	7.62777e-07	TRUE	TRUE	102342	1376	6.1176
788	Syncope and collapse	scores:score_c3	m4	follow-up	Phenotype tierA	symptoms	HR	1.07072	0.0138478	1.04205	1.10018	8.04602e-07	TRUE	TRUE	102342	1376	6.09442	0.464721
788	Syncope and collapse	archetype:arch_comorbid_without_hypoxemia	m1	follow-up	Phenotype tierB	symptoms	HR	1.07512	0.126797	0.838546	1.37844	0.567834	FALSE	FALSE	23093	145	0.245778
788	Syncope and collapse	archetype:arch_comorbid_without_hypoxemia	m2	follow-up	Phenotype tierB	symptoms	HR	1.07256	0.126673	0.836753	1.37482	0.580271	FALSE	FALSE	23093	145	0.236369
788	Syncope and collapse	archetype:arch_comorbid_without_hypoxemia	m3a	follow-up	Phenotype tierB	symptoms	HR	1.07234	0.126667	0.836595	1.37453	0.581343	FALSE	FALSE	23093	145	0.235567
788	Syncope and collapse	archetype:arch_comorbid_without_hypoxemia	m3b	follow-up	Phenotype tierB	symptoms	HR	1.07154	0.126627	0.83603	1.37339	0.585307	FALSE	FALSE	23093	145	0.232616
788	Syncope and collapse	archetype:arch_comorbid_without_hypoxemia	m4	follow-up	Phenotype tierB	symptoms	HR	1.07107	0.126605	0.835704	1.37273	0.587601	FALSE	FALSE	23093	145	0.230917	0.518696
788	Syncope and collapse	archetype:arch_severe_but_asymptomatic	m1	follow-up	Phenotype tierB	symptoms	HR	0.988911	0.0841602	0.838533	1.16626	0.894593	FALSE	FALSE	23093	145	0.0483747
788	Syncope and collapse	archetype:arch_severe_but_asymptomatic	m2	follow-up	Phenotype tierB	symptoms	HR	0.987378	0.0841151	0.837306	1.16435	0.879962	FALSE	FALSE	23093	145	0.055536
788	Syncope and collapse	archetype:arch_severe_but_asymptomatic	m3a	follow-up	Phenotype tierB	symptoms	HR	0.987188	0.0841098	0.837154	1.16411	0.878156	FALSE	FALSE	23093	145	0.0564285
788	Syncope and collapse	archetype:arch_severe_but_asymptomatic	m3b	follow-up	Phenotype tierB	symptoms	HR	0.987246	0.0841117	0.8372	1.16418	0.87871	FALSE	FALSE	23093	145	0.0561546
788	Syncope and collapse	archetype:arch_severe_but_asymptomatic	m4	follow-up	Phenotype tierB	symptoms	HR	0.987364	0.0841158	0.837293	1.16433	0.879833	FALSE	FALSE	23093	145	0.0555998	0.518696
788	Syncope and collapse	archetype:arch_severe_symptomatic_otherwise_well	m1	follow-up	Phenotype tierB	symptoms	HR	0.987935	0.104512	0.804947	1.21252	0.907541	FALSE	FALSE	23093	145	0.0421337
788	Syncope and collapse	archetype:arch_severe_symptomatic_otherwise_well	m2	follow-up	Phenotype tierB	symptoms	HR	0.989515	0.104591	0.806109	1.21465	0.919725	FALSE	FALSE	23093	145	0.0363422
788	Syncope and collapse	archetype:arch_severe_symptomatic_otherwise_well	m3a	follow-up	Phenotype tierB	symptoms	HR	0.989621	0.104598	0.806185	1.2148	0.920548	FALSE	FALSE	23093	145	0.0359536
788	Syncope and collapse	archetype:arch_severe_symptomatic_otherwise_well	m3b	follow-up	Phenotype tierB	symptoms	HR	0.990026	0.104618	0.806483	1.21534	0.923665	FALSE	FALSE	23093	145	0.0344855
788	Syncope and collapse	archetype:arch_severe_symptomatic_otherwise_well	m4	follow-up	Phenotype tierB	symptoms	HR	0.990381	0.104636	0.806744	1.21582	0.926399	FALSE	FALSE	23093	145	0.0332021	0.518696
788	Syncope and collapse	archetype:arch_symptomatic_without_hypoxemia	m1	follow-up	Phenotype tierB	symptoms	HR	1.00261	0.0750351	0.86549	1.16145	0.972289	FALSE	FALSE	23093	145	0.0122047
788	Syncope and collapse	archetype:arch_symptomatic_without_hypoxemia	m2	follow-up	Phenotype tierB	symptoms	HR	1.00378	0.0750761	0.866427	1.1629	0.959963	FALSE	FALSE	23093	145	0.0177456
788	Syncope and collapse	archetype:arch_symptomatic_without_hypoxemia	m3a	follow-up	Phenotype tierB	symptoms	HR	1.00389	0.0750799	0.866517	1.16304	0.958788	FALSE	FALSE	23093	145	0.0182773
788	Syncope and collapse	archetype:arch_symptomatic_without_hypoxemia	m3b	follow-up	Phenotype tierB	symptoms	HR	1.00376	0.0750761	0.866409	1.16287	0.960176	FALSE	FALSE	23093	145	0.017649
788	Syncope and collapse	archetype:arch_symptomatic_without_hypoxemia	m4	follow-up	Phenotype tierB	symptoms	HR	1.00363	0.0750726	0.866307	1.16272	0.961496	FALSE	FALSE	23093	145	0.0170525	0.518696
788	Syncope and collapse	archetype:arch_triple_high	m1	follow-up	Phenotype tierB	symptoms	HR	1.07366	0.164454	0.77783	1.48201	0.665596	FALSE	FALSE	23093	145	0.176789
788	Syncope and collapse	archetype:arch_triple_high	m2	follow-up	Phenotype tierB	symptoms	HR	1.07087	0.164271	0.776084	1.47763	0.676812	FALSE	FALSE	23093	145	0.169532
788	Syncope and collapse	archetype:arch_triple_high	m3a	follow-up	Phenotype tierB	symptoms	HR	1.0707	0.164263	0.77597	1.47736	0.677521	FALSE	FALSE	23093	145	0.169077
788	Syncope and collapse	archetype:arch_triple_high	m3b	follow-up	Phenotype tierB	symptoms	HR	1.06949	0.164185	0.775217	1.47548	0.68239	FALSE	FALSE	23093	145	0.165967
788	Syncope and collapse	archetype:arch_triple_high	m4	follow-up	Phenotype tierB	symptoms	HR	1.06978	0.164205	0.775392	1.47593	0.681245	FALSE	FALSE	23093	145	0.166696	0.518696
788	Syncope and collapse	archetype:arch_triple_low	m1	follow-up	Phenotype tierB	symptoms	HR	0.946639	0.139278	0.720494	1.24377	0.693785	FALSE	FALSE	23093	145	0.158775
788	Syncope and collapse	archetype:arch_triple_low	m2	follow-up	Phenotype tierB	symptoms	HR	0.947845	0.139362	0.721293	1.24555	0.700714	FALSE	FALSE	23093	145	0.154459
788	Syncope and collapse	archetype:arch_triple_low	m3a	follow-up	Phenotype tierB	symptoms	HR	0.947991	0.139373	0.72139	1.24577	0.701555	FALSE	FALSE	23093	145	0.153938
788	Syncope and collapse	archetype:arch_triple_low	m3b	follow-up	Phenotype tierB	symptoms	HR	0.948436	0.139403	0.721685	1.24643	0.704119	FALSE	FALSE	23093	145	0.152354
788	Syncope and collapse	archetype:arch_triple_low	m4	follow-up	Phenotype tierB	symptoms	HR	0.948331	0.139396	0.721615	1.24628	0.703514	FALSE	FALSE	23093	145	0.152727	0.518696
788	Syncope and collapse	scores:score_c1	m1	follow-up	Phenotype tierB	symptoms	HR	0.994593	0.0273509	0.94268	1.04936	0.842862	FALSE	FALSE	23093	145	0.0742434
788	Syncope and collapse	scores:score_c1	m2	follow-up	Phenotype tierB	symptoms	HR	0.994126	0.0273544	0.942231	1.04888	0.829487	FALSE	FALSE	23093	145	0.0811907
788	Syncope and collapse	scores:score_c1	m3a	follow-up	Phenotype tierB	symptoms	HR	0.994087	0.0273549	0.942193	1.04884	0.828364	FALSE	FALSE	23093	145	0.0817788
788	Syncope and collapse	scores:score_c1	m3b	follow-up	Phenotype tierB	symptoms	HR	0.994091	0.0273548	0.942196	1.04884	0.828467	FALSE	FALSE	23093	145	0.0817247
788	Syncope and collapse	scores:score_c1	m4	follow-up	Phenotype tierB	symptoms	HR	0.994305	0.0273566	0.942397	1.04907	0.834631	FALSE	FALSE	23093	145	0.0785055	0.859524
788	Syncope and collapse	scores:score_c2	m1	follow-up	Phenotype tierB	symptoms	HR	1.01676	0.0300902	0.958526	1.07852	0.580772	FALSE	FALSE	23093	145	0.235994
788	Syncope and collapse	scores:score_c2	m2	follow-up	Phenotype tierB	symptoms	HR	1.01749	0.0300947	0.959209	1.07931	0.564528	FALSE	FALSE	23093	145	0.248315
788	Syncope and collapse	scores:score_c2	m3a	follow-up	Phenotype tierB	symptoms	HR	1.01756	0.0300954	0.959277	1.07939	0.562909	FALSE	FALSE	23093	145	0.249562
788	Syncope and collapse	scores:score_c2	m3b	follow-up	Phenotype tierB	symptoms	HR	1.01743	0.0300958	0.95915	1.07925	0.565878	FALSE	FALSE	23093	145	0.247277
788	Syncope and collapse	scores:score_c2	m4	follow-up	Phenotype tierB	symptoms	HR	1.01752	0.0300966	0.959233	1.07935	0.563923	FALSE	FALSE	23093	145	0.24878	0.859524
788	Syncope and collapse	scores:score_c3	m1	follow-up	Phenotype tierB	symptoms	HR	1.02915	0.0303857	0.969645	1.0923	0.344398	FALSE	FALSE	23093	145	0.462939
788	Syncope and collapse	scores:score_c3	m2	follow-up	Phenotype tierB	symptoms	HR	1.02711	0.0304061	0.96769	1.09018	0.378963	FALSE	FALSE	23093	145	0.421403
788	Syncope and collapse	scores:score_c3	m3a	follow-up	Phenotype tierB	symptoms	HR	1.02693	0.0304171	0.967496	1.09001	0.382332	FALSE	FALSE	23093	145	0.417559
788	Syncope and collapse	scores:score_c3	m3b	follow-up	Phenotype tierB	symptoms	HR	1.02625	0.0304239	0.966847	1.08931	0.394324	FALSE	FALSE	23093	145	0.404147
788	Syncope and collapse	scores:score_c3	m4	follow-up	Phenotype tierB	symptoms	HR	1.02616	0.0304237	0.966759	1.08921	0.396001	FALSE	FALSE	23093	145	0.402303	0.859524
789	Nausea and vomiting	0-2 hr/night_vs_4plus	m3	180-day landmark	CPAP landmark	symptoms	HR	1.02766	0.0314054	0.966309	1.0929	0.385013	FALSE	FALSE	77315	1511	0.414525		180	FALSE
789	Nausea and vomiting	0-2 hr/night_vs_4plus	m4	180-day landmark	CPAP landmark	symptoms	HR	1.02739	0.0314031	0.966063	1.09261	0.389508	FALSE	FALSE	77315	1511	0.409483		180	FALSE
789	Nausea and vomiting	2-4 hr/night_vs_4plus	m3	180-day landmark	CPAP landmark	symptoms	HR	0.975484	0.0376016	0.906178	1.05009	0.50917	FALSE	FALSE	77315	1511	0.293137		180	FALSE
789	Nausea and vomiting	2-4 hr/night_vs_4plus	m4	180-day landmark	CPAP landmark	symptoms	HR	0.975249	0.0375986	0.905965	1.04983	0.505037	FALSE	FALSE	77315	1511	0.296677		180	FALSE
789	Nausea and vomiting	adherence_omnibus	m3	180-day landmark	CPAP landmark	symptoms	HR	2.10772				0.715953	FALSE	FALSE	77315	1511	0.145115		180	FALSE
789	Nausea and vomiting	adherence_omnibus	m4	180-day landmark	CPAP landmark	symptoms	HR	2.13603				0.710757	FALSE	FALSE	77315	1511	0.148279		180	FALSE
789	Nausea and vomiting	never-started_vs_4plus	m3	180-day landmark	CPAP landmark	symptoms	HR	1.01983	0.0210446	0.978619	1.06277	0.350834	FALSE	FALSE	77315	1511	0.454898		180	FALSE
789	Nausea and vomiting	never-started_vs_4plus	m4	180-day landmark	CPAP landmark	symptoms	HR	1.0202	0.0210449	0.978978	1.06316	0.341919	FALSE	FALSE	77315	1511	0.466077		180	FALSE
789	Nausea and vomiting	unknown_vs_4plus	m3	180-day landmark	CPAP landmark	symptoms	HR	1.01257	0.0479701	0.921709	1.11239	0.794524	FALSE	FALSE	77315	1511	0.0998932		180	FALSE
789	Nausea and vomiting	unknown_vs_4plus	m4	180-day landmark	CPAP landmark	symptoms	HR	1.01257	0.04797	0.921708	1.11239	0.794529	FALSE	FALSE	77315	1511	0.0998905		180	FALSE
789	Nausea and vomiting	0-2 hr/night_vs_4plus	m3	90-day landmark	CPAP landmark	symptoms	HR	0.8892	0.263904	0.530108	1.49154	0.656331	FALSE	FALSE	82748	1716	0.182877		90	FALSE
789	Nausea and vomiting	0-2 hr/night_vs_4plus	m4	90-day landmark	CPAP landmark	symptoms	HR	0.886378	0.263613	0.528726	1.48596	0.647288	FALSE	FALSE	82748	1716	0.188903		90	FALSE
789	Nausea and vomiting	2-4 hr/night_vs_4plus	m3	90-day landmark	CPAP landmark	symptoms	HR	1.20185	0.282934	0.690267	2.09259	0.515792	FALSE	FALSE	82748	1716	0.287526		90	FALSE
789	Nausea and vomiting	2-4 hr/night_vs_4plus	m4	90-day landmark	CPAP landmark	symptoms	HR	1.20217	0.282958	0.690418	2.09325	0.515219	FALSE	FALSE	82748	1716	0.288008		90	FALSE
789	Nausea and vomiting	adherence_omnibus	m3	90-day landmark	CPAP landmark	symptoms	HR	2.18376				0.702003	FALSE	FALSE	82748	1716	0.153661		90	FALSE
789	Nausea and vomiting	adherence_omnibus	m4	90-day landmark	CPAP landmark	symptoms	HR	2.26951				0.686325	FALSE	FALSE	82748	1716	0.16347		90	FALSE
789	Nausea and vomiting	never-started_vs_4plus	m3	90-day landmark	CPAP landmark	symptoms	HR	1.01609	0.0205212	0.976034	1.05779	0.436651	FALSE	FALSE	82748	1716	0.359866		90	FALSE
789	Nausea and vomiting	never-started_vs_4plus	m4	90-day landmark	CPAP landmark	symptoms	HR	1.0165	0.0205214	0.976426	1.05822	0.425195	FALSE	FALSE	82748	1716	0.371412		90	FALSE
789	Nausea and vomiting	unknown_vs_4plus	m3	90-day landmark	CPAP landmark	symptoms	HR	0.982963	0.0205464	0.944166	1.02336	0.402969	FALSE	FALSE	82748	1716	0.394728		90	FALSE
789	Nausea and vomiting	unknown_vs_4plus	m4	90-day landmark	CPAP landmark	symptoms	HR	0.982601	0.0205465	0.943817	1.02298	0.392957	FALSE	FALSE	82748	1716	0.405655		90	FALSE
789	Nausea and vomiting	AHI≥15 vs <15	m1	follow-up	OSA severity Cox	symptoms	HR	0.945353	0.0164986	0.915272	0.976422	0.000658794	FALSE	TRUE	120740	2859	3.18125
789	Nausea and vomiting	AHI≥15 vs <15	m2	follow-up	OSA severity Cox	symptoms	HR	0.952448	0.016521	0.922101	0.983794	0.00318852	FALSE	FALSE	120740	2859	2.49641
789	Nausea and vomiting	AHI≥15 vs <15	m3	follow-up	OSA severity Cox	symptoms	HR	0.953901	0.0165249	0.923501	0.985302	0.00428974	FALSE	FALSE	120740	2859	2.36757
789	Nausea and vomiting	AHI≥15 vs <15	m4	follow-up	OSA severity Cox	symptoms	HR	0.951842	0.0165418	0.921477	0.983208	0.00284771	FALSE	FALSE	120740	2859	2.5455
789	Nausea and vomiting	AHI≥5 vs <5	m1	follow-up	OSA severity Cox	symptoms	HR	0.936951	0.0185338	0.903527	0.971612	0.000441733	FALSE	TRUE	120740	2859	3.35484
789	Nausea and vomiting	AHI≥5 vs <5	m2	follow-up	OSA severity Cox	symptoms	HR	0.944149	0.0185286	0.910477	0.979066	0.00192352	FALSE	FALSE	120740	2859	2.7159
789	Nausea and vomiting	AHI≥5 vs <5	m3	follow-up	OSA severity Cox	symptoms	HR	0.945125	0.0185277	0.91142	0.980077	0.00231811	FALSE	FALSE	120740	2859	2.63487
789	Nausea and vomiting	AHI≥5 vs <5	m4	follow-up	OSA severity Cox	symptoms	HR	0.942954	0.0185544	0.909279	0.977877	0.00154711	FALSE	FALSE	120740	2859	2.81048
789	Nausea and vomiting	mild_vs_none	m1	follow-up	OSA severity Cox	symptoms	HR	1.00041	0.017969	0.965789	1.03627	0.981836	FALSE	FALSE	120740	2859	0.00796094
789	Nausea and vomiting	mild_vs_none	m2	follow-up	OSA severity Cox	symptoms	HR	0.9993	0.017965	0.964726	1.03511	0.968887	FALSE	FALSE	120740	2859	0.013727
789	Nausea and vomiting	mild_vs_none	m3	follow-up	OSA severity Cox	symptoms	HR	0.998591	0.017963	0.964046	1.03438	0.937456	FALSE	FALSE	120740	2859	0.0280493
789	Nausea and vomiting	mild_vs_none	m4	follow-up	OSA severity Cox	symptoms	HR	0.998829	0.0179647	0.964272	1.03462	0.948013	FALSE	FALSE	120740	2859	0.0231859	0.191456
789	Nausea and vomiting	moderate_vs_none	m1	follow-up	OSA severity Cox	symptoms	HR	0.982993	0.0203641	0.944532	1.02302	0.399611	FALSE	FALSE	120740	2859	0.398363
789	Nausea and vomiting	moderate_vs_none	m2	follow-up	OSA severity Cox	symptoms	HR	0.985784	0.020381	0.947182	1.02596	0.482365	FALSE	FALSE	120740	2859	0.316624
789	Nausea and vomiting	moderate_vs_none	m3	follow-up	OSA severity Cox	symptoms	HR	0.985618	0.0203806	0.947023	1.02579	0.477197	FALSE	FALSE	120740	2859	0.321302
789	Nausea and vomiting	moderate_vs_none	m4	follow-up	OSA severity Cox	symptoms	HR	0.984943	0.0203795	0.946376	1.02508	0.456598	FALSE	FALSE	120740	2859	0.340466	0.191456
789	Nausea and vomiting	omnibus	m1	follow-up	OSA severity Cox	symptoms	HR	11.99				0.00741761	FALSE	FALSE	120740	2859	2.12974
789	Nausea and vomiting	omnibus	m2	follow-up	OSA severity Cox	symptoms	HR	9.12249				0.0277058	FALSE	FALSE	120740	2859	1.55743
789	Nausea and vomiting	omnibus	m3	follow-up	OSA severity Cox	symptoms	HR	8.4451				0.037655	FALSE	FALSE	120740	2859	1.42418
789	Nausea and vomiting	omnibus	m4	follow-up	OSA severity Cox	symptoms	HR	9.20647				0.0266681	FALSE	FALSE	120740	2859	1.57401	0.191456
789	Nausea and vomiting	severe_vs_none	m1	follow-up	OSA severity Cox	symptoms	HR	0.936287	0.0194352	0.901292	0.97264	0.000705786	FALSE	TRUE	120740	2859	3.15133
789	Nausea and vomiting	severe_vs_none	m2	follow-up	OSA severity Cox	symptoms	HR	0.943877	0.0194788	0.908521	0.980608	0.00302419	FALSE	FALSE	120740	2859	2.51939
789	Nausea and vomiting	severe_vs_none	m3	follow-up	OSA severity Cox	symptoms	HR	0.945989	0.0194906	0.910533	0.982825	0.00438846	FALSE	FALSE	120740	2859	2.35769
789	Nausea and vomiting	severe_vs_none	m4	follow-up	OSA severity Cox	symptoms	HR	0.943658	0.0195023	0.908268	0.980426	0.00294346	FALSE	FALSE	120740	2859	2.53114	0.191456
789	Nausea and vomiting	trend	m1	follow-up	OSA severity Cox	symptoms	HR	0.969653	0.00735766	0.95577	0.983737	2.8084e-05	TRUE	TRUE	120740	2859	4.55154
789	Nausea and vomiting	trend	m2	follow-up	OSA severity Cox	symptoms	HR	0.973366	0.0073693	0.959408	0.987527	0.000249084	FALSE	TRUE	120740	2859	3.60365
789	Nausea and vomiting	trend	m3	follow-up	OSA severity Cox	symptoms	HR	0.974133	0.00737262	0.960158	0.988312	0.000378481	FALSE	TRUE	120740	2859	3.42196
789	Nausea and vomiting	trend	m4	follow-up	OSA severity Cox	symptoms	HR	0.972992	0.00738373	0.959013	0.987176	0.00020888	FALSE	TRUE	120740	2859	3.6801	0.230173
789	Nausea and vomiting	omnibus	m1	follow-up	Phenotype octant_phecode	symptoms	HR	13.701				0.0567626	FALSE	FALSE	19642	189	1.24594										7	0.01
789	Nausea and vomiting	omnibus	m2	follow-up	Phenotype octant_phecode	symptoms	HR	10.7482				0.149987	FALSE	FALSE	19642	189	0.823947										7	0.01
789	Nausea and vomiting	omnibus	m3a	follow-up	Phenotype octant_phecode	symptoms	HR	10.8578				0.144943	FALSE	FALSE	19642	189	0.838803										7	0.01
789	Nausea and vomiting	omnibus	m3b	follow-up	Phenotype octant_phecode	symptoms	HR	9.32601				0.230089	FALSE	FALSE	19642	189	0.638104										7	0.01
789	Nausea and vomiting	omnibus	m4	follow-up	Phenotype octant_phecode	symptoms	HR	9.86811				0.196171	FALSE	FALSE	19642	189	0.707365										7	0.01
789	Nausea and vomiting	scores:score_c1	m1	follow-up	Phenotype tierA	symptoms	HR	0.978411	0.0133466	0.953149	1.00434	0.101995	FALSE	FALSE	88241	1928	0.991419
789	Nausea and vomiting	scores:score_c1	m2	follow-up	Phenotype tierA	symptoms	HR	0.980068	0.0133505	0.954755	1.00605	0.131535	FALSE	FALSE	88241	1928	0.880959
789	Nausea and vomiting	scores:score_c1	m3a	follow-up	Phenotype tierA	symptoms	HR	0.979824	0.0133518	0.954516	1.0058	0.126875	FALSE	FALSE	88241	1928	0.896624
789	Nausea and vomiting	scores:score_c1	m3b	follow-up	Phenotype tierA	symptoms	HR	0.979825	0.0133518	0.954517	1.0058	0.126893	FALSE	FALSE	88241	1928	0.896562
789	Nausea and vomiting	scores:score_c1	m4	follow-up	Phenotype tierA	symptoms	HR	0.978684	0.0133613	0.953387	1.00465	0.106823	FALSE	FALSE	88241	1928	0.971336	0.146797
789	Nausea and vomiting	scores:score_c3	m1	follow-up	Phenotype tierA	symptoms	HR	1.11633	0.01471	1.08461	1.14899	7.36094e-14	TRUE	TRUE	88241	1928	13.1331
789	Nausea and vomiting	scores:score_c3	m2	follow-up	Phenotype tierA	symptoms	HR	1.10871	0.0148215	1.07697	1.14139	3.33922e-12	TRUE	TRUE	88241	1928	11.4764
789	Nausea and vomiting	scores:score_c3	m3a	follow-up	Phenotype tierA	symptoms	HR	1.10839	0.014861	1.07657	1.14115	4.373e-12	TRUE	TRUE	88241	1928	11.3592
789	Nausea and vomiting	scores:score_c3	m3b	follow-up	Phenotype tierA	symptoms	HR	1.09858	0.0148885	1.06698	1.13111	2.70589e-10	TRUE	TRUE	88241	1928	9.56769
789	Nausea and vomiting	scores:score_c3	m4	follow-up	Phenotype tierA	symptoms	HR	1.09901	0.0148897	1.0674	1.13155	2.29117e-10	TRUE	TRUE	88241	1928	9.63994	0.146797
789	Nausea and vomiting	archetype:arch_comorbid_without_hypoxemia	m1	follow-up	Phenotype tierB	symptoms	HR	0.960874	0.151483	0.714042	1.29303	0.792187	FALSE	FALSE	19642	189	0.101172
789	Nausea and vomiting	archetype:arch_comorbid_without_hypoxemia	m2	follow-up	Phenotype tierB	symptoms	HR	0.962535	0.151621	0.715083	1.29562	0.801162	FALSE	FALSE	19642	189	0.0962798
789	Nausea and vomiting	archetype:arch_comorbid_without_hypoxemia	m3a	follow-up	Phenotype tierB	symptoms	HR	0.963382	0.151688	0.715618	1.29693	0.805731	FALSE	FALSE	19642	189	0.0938097
789	Nausea and vomiting	archetype:arch_comorbid_without_hypoxemia	m3b	follow-up	Phenotype tierB	symptoms	HR	0.961618	0.151569	0.714474	1.29425	0.796239	FALSE	FALSE	19642	189	0.0989567
789	Nausea and vomiting	archetype:arch_comorbid_without_hypoxemia	m4	follow-up	Phenotype tierB	symptoms	HR	0.962728	0.15165	0.715186	1.29595	0.80222	FALSE	FALSE	19642	189	0.0957067	0.442222
789	Nausea and vomiting	archetype:arch_severe_but_asymptomatic	m1	follow-up	Phenotype tierB	symptoms	HR	0.971694	0.0869658	0.819415	1.15227	0.741264	FALSE	FALSE	19642	189	0.130027
789	Nausea and vomiting	archetype:arch_severe_but_asymptomatic	m2	follow-up	Phenotype tierB	symptoms	HR	0.974083	0.0870607	0.821277	1.15532	0.762943	FALSE	FALSE	19642	189	0.117508
789	Nausea and vomiting	archetype:arch_severe_but_asymptomatic	m3a	follow-up	Phenotype tierB	symptoms	HR	0.97442	0.0870741	0.82154	1.15575	0.766012	FALSE	FALSE	19642	189	0.115764
789	Nausea and vomiting	archetype:arch_severe_but_asymptomatic	m3b	follow-up	Phenotype tierB	symptoms	HR	0.974502	0.0870767	0.821605	1.15585	0.766756	FALSE	FALSE	19642	189	0.115343
789	Nausea and vomiting	archetype:arch_severe_but_asymptomatic	m4	follow-up	Phenotype tierB	symptoms	HR	0.97413	0.0870648	0.82131	1.15538	0.763375	FALSE	FALSE	19642	189	0.117262	0.442222
789	Nausea and vomiting	archetype:arch_severe_symptomatic_otherwise_well	m1	follow-up	Phenotype tierB	symptoms	HR	0.965136	0.107033	0.782495	1.19041	0.740236	FALSE	FALSE	19642	189	0.13063
789	Nausea and vomiting	archetype:arch_severe_symptomatic_otherwise_well	m2	follow-up	Phenotype tierB	symptoms	HR	0.964459	0.107013	0.781977	1.18952	0.735236	FALSE	FALSE	19642	189	0.133573
789	Nausea and vomiting	archetype:arch_severe_symptomatic_otherwise_well	m3a	follow-up	Phenotype tierB	symptoms	HR	0.963941	0.106993	0.781588	1.18884	0.73141	FALSE	FALSE	19642	189	0.135839
789	Nausea and vomiting	archetype:arch_severe_symptomatic_otherwise_well	m3b	follow-up	Phenotype tierB	symptoms	HR	0.964956	0.107043	0.782335	1.19021	0.738938	FALSE	FALSE	19642	189	0.131392
789	Nausea and vomiting	archetype:arch_severe_symptomatic_otherwise_well	m4	follow-up	Phenotype tierB	symptoms	HR	0.964063	0.107004	0.78167	1.18902	0.732329	FALSE	FALSE	19642	189	0.135294	0.442222
789	Nausea and vomiting	archetype:arch_symptomatic_without_hypoxemia	m1	follow-up	Phenotype tierB	symptoms	HR	1.11661	0.0831339	0.948716	1.31421	0.184608	FALSE	FALSE	19642	189	0.733749
789	Nausea and vomiting	archetype:arch_symptomatic_without_hypoxemia	m2	follow-up	Phenotype tierB	symptoms	HR	1.11341	0.0830536	0.946151	1.31024	0.195844	FALSE	FALSE	19642	189	0.708091
789	Nausea and vomiting	archetype:arch_symptomatic_without_hypoxemia	m3a	follow-up	Phenotype tierB	symptoms	HR	1.11314	0.0830465	0.945931	1.3099	0.196832	FALSE	FALSE	19642	189	0.705905
789	Nausea and vomiting	archetype:arch_symptomatic_without_hypoxemia	m3b	follow-up	Phenotype tierB	symptoms	HR	1.11269	0.0830342	0.945575	1.30934	0.198445	FALSE	FALSE	19642	189	0.70236
789	Nausea and vomiting	archetype:arch_symptomatic_without_hypoxemia	m4	follow-up	Phenotype tierB	symptoms	HR	1.11324	0.0830512	0.946011	1.31004	0.196463	FALSE	FALSE	19642	189	0.706719	0.442222
789	Nausea and vomiting	archetype:arch_triple_high	m1	follow-up	Phenotype tierB	symptoms	HR	1.02	0.207053	0.67976	1.53054	0.923811	FALSE	FALSE	19642	189	0.0344171
789	Nausea and vomiting	archetype:arch_triple_high	m2	follow-up	Phenotype tierB	symptoms	HR	1.02172	0.20723	0.680673	1.53365	0.917409	FALSE	FALSE	19642	189	0.0374372
789	Nausea and vomiting	archetype:arch_triple_high	m3a	follow-up	Phenotype tierB	symptoms	HR	1.02189	0.207258	0.680749	1.53399	0.916781	FALSE	FALSE	19642	189	0.0377345
789	Nausea and vomiting	archetype:arch_triple_high	m3b	follow-up	Phenotype tierB	symptoms	HR	1.01894	0.207006	0.67912	1.52881	0.927762	FALSE	FALSE	19642	189	0.0325633
789	Nausea and vomiting	archetype:arch_triple_high	m4	follow-up	Phenotype tierB	symptoms	HR	1.01816	0.206939	0.678683	1.52743	0.930713	FALSE	FALSE	19642	189	0.0311842	0.442222
789	Nausea and vomiting	archetype:arch_triple_low	m1	follow-up	Phenotype tierB	symptoms	HR	0.961009	0.142101	0.727395	1.26965	0.77957	FALSE	FALSE	19642	189	0.108145
789	Nausea and vomiting	archetype:arch_triple_low	m2	follow-up	Phenotype tierB	symptoms	HR	0.95991	0.142036	0.726657	1.26804	0.773297	FALSE	FALSE	19642	189	0.111653
789	Nausea and vomiting	archetype:arch_triple_low	m3a	follow-up	Phenotype tierB	symptoms	HR	0.959658	0.142021	0.726487	1.26767	0.771855	FALSE	FALSE	19642	189	0.112464
789	Nausea and vomiting	archetype:arch_triple_low	m3b	follow-up	Phenotype tierB	symptoms	HR	0.96093	0.142106	0.727329	1.26956	0.779133	FALSE	FALSE	19642	189	0.108389
789	Nausea and vomiting	archetype:arch_triple_low	m4	follow-up	Phenotype tierB	symptoms	HR	0.961204	0.142124	0.727511	1.26997	0.7807	FALSE	FALSE	19642	189	0.107516	0.442222
789	Nausea and vomiting	scores:score_c1	m1	follow-up	Phenotype tierB	symptoms	HR	0.985907	0.0293022	0.93088	1.04419	0.628112	FALSE	FALSE	19642	189	0.201963
789	Nausea and vomiting	scores:score_c1	m2	follow-up	Phenotype tierB	symptoms	HR	0.986867	0.029303	0.931785	1.0452	0.651885	FALSE	FALSE	19642	189	0.185829
789	Nausea and vomiting	scores:score_c1	m3a	follow-up	Phenotype tierB	symptoms	HR	0.98687	0.029304	0.931786	1.04521	0.651967	FALSE	FALSE	19642	189	0.185774
789	Nausea and vomiting	scores:score_c1	m3b	follow-up	Phenotype tierB	symptoms	HR	0.98689	0.0293042	0.931805	1.04523	0.652463	FALSE	FALSE	19642	189	0.185444
789	Nausea and vomiting	scores:score_c1	m4	follow-up	Phenotype tierB	symptoms	HR	0.986277	0.02931	0.931216	1.04459	0.637329	FALSE	FALSE	19642	189	0.195636	0.37301
789	Nausea and vomiting	scores:score_c2	m1	follow-up	Phenotype tierB	symptoms	HR	1.04047	0.0321129	0.977005	1.10807	0.216634	FALSE	FALSE	19642	189	0.664272
789	Nausea and vomiting	scores:score_c2	m2	follow-up	Phenotype tierB	symptoms	HR	1.03894	0.0321241	0.975539	1.10645	0.234426	FALSE	FALSE	19642	189	0.629994
789	Nausea and vomiting	scores:score_c2	m3a	follow-up	Phenotype tierB	symptoms	HR	1.03869	0.0321246	0.975305	1.10619	0.237366	FALSE	FALSE	19642	189	0.624582
789	Nausea and vomiting	scores:score_c2	m3b	follow-up	Phenotype tierB	symptoms	HR	1.03836	0.0321251	0.975	1.10585	0.24125	FALSE	FALSE	19642	189	0.617533
789	Nausea and vomiting	scores:score_c2	m4	follow-up	Phenotype tierB	symptoms	HR	1.03818	0.0321237	0.974831	1.10565	0.243439	FALSE	FALSE	19642	189	0.613611	0.37301
789	Nausea and vomiting	scores:score_c3	m1	follow-up	Phenotype tierB	symptoms	HR	1.02236	0.0333069	0.957748	1.09132	0.506813	FALSE	FALSE	19642	189	0.295152
789	Nausea and vomiting	scores:score_c3	m2	follow-up	Phenotype tierB	symptoms	HR	1.02382	0.0333853	0.958974	1.09305	0.480701	FALSE	FALSE	19642	189	0.318125
789	Nausea and vomiting	scores:score_c3	m3a	follow-up	Phenotype tierB	symptoms	HR	1.02454	0.0334134	0.959589	1.09388	0.468189	FALSE	FALSE	19642	189	0.329578
789	Nausea and vomiting	scores:score_c3	m3b	follow-up	Phenotype tierB	symptoms	HR	1.02268	0.0334239	0.957836	1.09192	0.502158	FALSE	FALSE	19642	189	0.29916
789	Nausea and vomiting	scores:score_c3	m4	follow-up	Phenotype tierB	symptoms	HR	1.02295	0.0334264	0.958082	1.09221	0.49721	FALSE	FALSE	19642	189	0.303461	0.37301
790	Nonspecific findings on examination of blood	AHI≥15 vs <15	m1	follow-up	OSA severity Cox	symptoms	HR	1.00318	0.0170399	0.970226	1.03725	0.852358	FALSE	FALSE	140652	111	0.0693778
790	Nonspecific findings on examination of blood	AHI≥15 vs <15	m2	follow-up	OSA severity Cox	symptoms	HR	1.00317	0.0170399	0.970215	1.03723	0.852863	FALSE	FALSE	140652	111	0.0691208
790	Nonspecific findings on examination of blood	AHI≥15 vs <15	m3	follow-up	OSA severity Cox	symptoms	HR	1.00317	0.0170399	0.97022	1.03724	0.852635	FALSE	FALSE	140652	111	0.0692367
790	Nonspecific findings on examination of blood	AHI≥15 vs <15	m4	follow-up	OSA severity Cox	symptoms	HR	1.00318	0.0170399	0.970225	1.03724	0.852411	FALSE	FALSE	140652	111	0.0693511
790	Nonspecific findings on examination of blood	AHI≥5 vs <5	m1	follow-up	OSA severity Cox	symptoms	HR	1.00042	0.0186452	0.964523	1.03766	0.981938	FALSE	FALSE	140652	111	0.00791591
790	Nonspecific findings on examination of blood	AHI≥5 vs <5	m2	follow-up	OSA severity Cox	symptoms	HR	1.0004	0.0186453	0.964505	1.03764	0.982731	FALSE	FALSE	140652	111	0.00756538
790	Nonspecific findings on examination of blood	AHI≥5 vs <5	m3	follow-up	OSA severity Cox	symptoms	HR	1.00041	0.0186453	0.964506	1.03764	0.982658	FALSE	FALSE	140652	111	0.00759759
790	Nonspecific findings on examination of blood	AHI≥5 vs <5	m4	follow-up	OSA severity Cox	symptoms	HR	1.00041	0.0186453	0.964511	1.03765	0.98245	FALSE	FALSE	140652	111	0.00768942
790	Nonspecific findings on examination of blood	mild_vs_none	m1	follow-up	OSA severity Cox	symptoms	HR	0.996763	0.0183107	0.961625	1.03318	0.859449	FALSE	FALSE	140652	111	0.0657801
790	Nonspecific findings on examination of blood	mild_vs_none	m2	follow-up	OSA severity Cox	symptoms	HR	0.996757	0.0183106	0.961619	1.03318	0.85918	FALSE	FALSE	140652	111	0.0659159
790	Nonspecific findings on examination of blood	mild_vs_none	m3	follow-up	OSA severity Cox	symptoms	HR	0.996753	0.0183106	0.961615	1.03317	0.859006	FALSE	FALSE	140652	111	0.0660038
790	Nonspecific findings on examination of blood	mild_vs_none	m4	follow-up	OSA severity Cox	symptoms	HR	0.996752	0.0183106	0.961614	1.03317	0.858966	FALSE	FALSE	140652	111	0.0660241	0.731142
790	Nonspecific findings on examination of blood	moderate_vs_none	m1	follow-up	OSA severity Cox	symptoms	HR	0.999855	0.0210899	0.959368	1.04205	0.994496	FALSE	FALSE	140652	111	0.00239706
790	Nonspecific findings on examination of blood	moderate_vs_none	m2	follow-up	OSA severity Cox	symptoms	HR	0.999839	0.0210898	0.959353	1.04203	0.993894	FALSE	FALSE	140652	111	0.00265987
790	Nonspecific findings on examination of blood	moderate_vs_none	m3	follow-up	OSA severity Cox	symptoms	HR	0.999837	0.0210898	0.959351	1.04203	0.993823	FALSE	FALSE	140652	111	0.0026911
790	Nonspecific findings on examination of blood	moderate_vs_none	m4	follow-up	OSA severity Cox	symptoms	HR	0.999838	0.0210898	0.959352	1.04203	0.993869	FALSE	FALSE	140652	111	0.00267101	0.731142
790	Nonspecific findings on examination of blood	omnibus	m1	follow-up	OSA severity Cox	symptoms	HR	0.0837139				0.993717	FALSE	FALSE	140652	111	0.00273707
790	Nonspecific findings on examination of blood	omnibus	m2	follow-up	OSA severity Cox	symptoms	HR	0.0838264				0.993705	FALSE	FALSE	140652	111	0.00274252
790	Nonspecific findings on examination of blood	omnibus	m3	follow-up	OSA severity Cox	symptoms	HR	0.0841045				0.993674	FALSE	FALSE	140652	111	0.00275599
790	Nonspecific findings on examination of blood	omnibus	m4	follow-up	OSA severity Cox	symptoms	HR	0.0842533				0.993658	FALSE	FALSE	140652	111	0.00276321	0.731142
790	Nonspecific findings on examination of blood	severe_vs_none	m1	follow-up	OSA severity Cox	symptoms	HR	1.00465	0.0203306	0.965405	1.04549	0.819479	FALSE	FALSE	140652	111	0.0864624
790	Nonspecific findings on examination of blood	severe_vs_none	m2	follow-up	OSA severity Cox	symptoms	HR	1.00465	0.0203306	0.965404	1.04549	0.819513	FALSE	FALSE	140652	111	0.0864442
790	Nonspecific findings on examination of blood	severe_vs_none	m3	follow-up	OSA severity Cox	symptoms	HR	1.00466	0.0203306	0.965413	1.0455	0.819177	FALSE	FALSE	140652	111	0.0866223
790	Nonspecific findings on examination of blood	severe_vs_none	m4	follow-up	OSA severity Cox	symptoms	HR	1.00466	0.0203307	0.965418	1.04551	0.818954	FALSE	FALSE	140652	111	0.0867407	0.731142
790	Nonspecific findings on examination of blood	trend	m1	follow-up	OSA severity Cox	symptoms	HR	1.00134	0.00757127	0.986589	1.01631	0.859786	FALSE	FALSE	140652	111	0.0656097
790	Nonspecific findings on examination of blood	trend	m2	follow-up	OSA severity Cox	symptoms	HR	1.00134	0.0075713	0.986587	1.01631	0.860009	FALSE	FALSE	140652	111	0.0654968
790	Nonspecific findings on examination of blood	trend	m3	follow-up	OSA severity Cox	symptoms	HR	1.00134	0.00757132	0.986589	1.01631	0.859752	FALSE	FALSE	140652	111	0.0656266
790	Nonspecific findings on examination of blood	trend	m4	follow-up	OSA severity Cox	symptoms	HR	1.00134	0.00757134	0.986592	1.01631	0.859485	FALSE	FALSE	140652	111	0.0657615	0.873481
790	Nonspecific findings on examination of blood	scores:score_c1	m1	follow-up	Phenotype tierA	symptoms	HR	1.00235	0.0135912	0.976002	1.02941	0.862881	FALSE	FALSE	100164	80	0.0640489
790	Nonspecific findings on examination of blood	scores:score_c1	m2	follow-up	Phenotype tierA	symptoms	HR	1.00233	0.0135913	0.975985	1.02939	0.863869	FALSE	FALSE	100164	80	0.0635519
790	Nonspecific findings on examination of blood	scores:score_c1	m3a	follow-up	Phenotype tierA	symptoms	HR	1.00233	0.0135913	0.975984	1.02939	0.863938	FALSE	FALSE	100164	80	0.0635173
790	Nonspecific findings on examination of blood	scores:score_c1	m3b	follow-up	Phenotype tierA	symptoms	HR	1.00233	0.0135913	0.975984	1.02939	0.863947	FALSE	FALSE	100164	80	0.063513
790	Nonspecific findings on examination of blood	scores:score_c1	m4	follow-up	Phenotype tierA	symptoms	HR	1.00233	0.0135913	0.975986	1.02939	0.86383	FALSE	FALSE	100164	80	0.0635716	0.958178
790	Nonspecific findings on examination of blood	scores:score_c3	m1	follow-up	Phenotype tierA	symptoms	HR	1.01081	0.0147454	0.98201	1.04044	0.466094	FALSE	FALSE	100164	80	0.331526
790	Nonspecific findings on examination of blood	scores:score_c3	m2	follow-up	Phenotype tierA	symptoms	HR	1.01072	0.0147455	0.981927	1.04036	0.469644	FALSE	FALSE	100164	80	0.328232
790	Nonspecific findings on examination of blood	scores:score_c3	m3a	follow-up	Phenotype tierA	symptoms	HR	1.0107	0.0147455	0.98191	1.04034	0.470352	FALSE	FALSE	100164	80	0.327577
790	Nonspecific findings on examination of blood	scores:score_c3	m3b	follow-up	Phenotype tierA	symptoms	HR	1.01067	0.0147456	0.981882	1.04031	0.471526	FALSE	FALSE	100164	80	0.326494
790	Nonspecific findings on examination of blood	scores:score_c3	m4	follow-up	Phenotype tierA	symptoms	HR	1.01067	0.0147456	0.981881	1.04031	0.471572	FALSE	FALSE	100164	80	0.326452	0.958178
790.1	Elevated sedimentation rate	AHI≥15 vs <15	m1	follow-up	OSA severity Cox	symptoms	HR	0.995993	0.01706	0.963241	1.02986	0.813948	FALSE	FALSE	140652	78	0.0894032
790.1	Elevated sedimentation rate	AHI≥15 vs <15	m2	follow-up	OSA severity Cox	symptoms	HR	0.996001	0.01706	0.963248	1.02987	0.814281	FALSE	FALSE	140652	78	0.0892257
790.1	Elevated sedimentation rate	AHI≥15 vs <15	m3	follow-up	OSA severity Cox	symptoms	HR	0.996004	0.01706	0.963251	1.02987	0.814446	FALSE	FALSE	140652	78	0.0891375
790.1	Elevated sedimentation rate	AHI≥15 vs <15	m4	follow-up	OSA severity Cox	symptoms	HR	0.995999	0.01706	0.963246	1.02986	0.814199	FALSE	FALSE	140652	78	0.0892693
790.1	Elevated sedimentation rate	AHI≥5 vs <5	m1	follow-up	OSA severity Cox	symptoms	HR	0.996371	0.0186658	0.960578	1.0335	0.845554	FALSE	FALSE	140652	78	0.0728588
790.1	Elevated sedimentation rate	AHI≥5 vs <5	m2	follow-up	OSA severity Cox	symptoms	HR	0.996377	0.0186658	0.960584	1.0335	0.845807	FALSE	FALSE	140652	78	0.0727288
790.1	Elevated sedimentation rate	AHI≥5 vs <5	m3	follow-up	OSA severity Cox	symptoms	HR	0.996379	0.0186658	0.960586	1.03351	0.845925	FALSE	FALSE	140652	78	0.0726681
790.1	Elevated sedimentation rate	AHI≥5 vs <5	m4	follow-up	OSA severity Cox	symptoms	HR	0.996374	0.0186658	0.960581	1.0335	0.845697	FALSE	FALSE	140652	78	0.0727852
790.1	Elevated sedimentation rate	mild_vs_none	m1	follow-up	OSA severity Cox	symptoms	HR	1.00112	0.0183319	0.965788	1.03774	0.951333	FALSE	FALSE	140652	78	0.0216674
790.1	Elevated sedimentation rate	mild_vs_none	m2	follow-up	OSA severity Cox	symptoms	HR	1.00112	0.0183319	0.965785	1.03774	0.951447	FALSE	FALSE	140652	78	0.0216156
790.1	Elevated sedimentation rate	mild_vs_none	m3	follow-up	OSA severity Cox	symptoms	HR	1.00112	0.0183319	0.965784	1.03774	0.95151	FALSE	FALSE	140652	78	0.0215865
790.1	Elevated sedimentation rate	mild_vs_none	m4	follow-up	OSA severity Cox	symptoms	HR	1.00112	0.0183319	0.965785	1.03774	0.951466	FALSE	FALSE	140652	78	0.0216066	0.836316
790.1	Elevated sedimentation rate	moderate_vs_none	m1	follow-up	OSA severity Cox	symptoms	HR	0.996629	0.0211151	0.956226	1.03874	0.872963	FALSE	FALSE	140652	78	0.0590043
790.1	Elevated sedimentation rate	moderate_vs_none	m2	follow-up	OSA severity Cox	symptoms	HR	0.99663	0.0211151	0.956227	1.03874	0.872991	FALSE	FALSE	140652	78	0.0589901
790.1	Elevated sedimentation rate	moderate_vs_none	m3	follow-up	OSA severity Cox	symptoms	HR	0.99663	0.0211152	0.956227	1.03874	0.873	FALSE	FALSE	140652	78	0.058986
790.1	Elevated sedimentation rate	moderate_vs_none	m4	follow-up	OSA severity Cox	symptoms	HR	0.996629	0.0211151	0.956225	1.03874	0.872948	FALSE	FALSE	140652	78	0.0590116	0.836316
790.1	Elevated sedimentation rate	omnibus	m1	follow-up	OSA severity Cox	symptoms	HR	0.0453861				0.997463	FALSE	FALSE	140652	78	0.00110315
790.1	Elevated sedimentation rate	omnibus	m2	follow-up	OSA severity Cox	symptoms	HR	0.0452364				0.997476	FALSE	FALSE	140652	78	0.00109773
790.1	Elevated sedimentation rate	omnibus	m3	follow-up	OSA severity Cox	symptoms	HR	0.0451616				0.997482	FALSE	FALSE	140652	78	0.00109504
790.1	Elevated sedimentation rate	omnibus	m4	follow-up	OSA severity Cox	symptoms	HR	0.0452693				0.997473	FALSE	FALSE	140652	78	0.00109892	0.836316
790.1	Elevated sedimentation rate	severe_vs_none	m1	follow-up	OSA severity Cox	symptoms	HR	0.997422	0.0203553	0.958412	1.03802	0.899069	FALSE	FALSE	140652	78	0.0462072
790.1	Elevated sedimentation rate	severe_vs_none	m2	follow-up	OSA severity Cox	symptoms	HR	0.997431	0.0203554	0.958421	1.03803	0.899446	FALSE	FALSE	140652	78	0.0460248
790.1	Elevated sedimentation rate	severe_vs_none	m3	follow-up	OSA severity Cox	symptoms	HR	0.997436	0.0203554	0.958426	1.03803	0.899639	FALSE	FALSE	140652	78	0.0459315
790.1	Elevated sedimentation rate	severe_vs_none	m4	follow-up	OSA severity Cox	symptoms	HR	0.99743	0.0203554	0.95842	1.03803	0.899388	FALSE	FALSE	140652	78	0.0460528	0.836316
790.1	Elevated sedimentation rate	trend	m1	follow-up	OSA severity Cox	symptoms	HR	0.998252	0.00758004	0.983531	1.01319	0.817426	FALSE	FALSE	140652	78	0.0875518
790.1	Elevated sedimentation rate	trend	m2	follow-up	OSA severity Cox	symptoms	HR	0.998255	0.00758005	0.983534	1.0132	0.817813	FALSE	FALSE	140652	78	0.0873458
790.1	Elevated sedimentation rate	trend	m3	follow-up	OSA severity Cox	symptoms	HR	0.998257	0.00758006	0.983536	1.0132	0.818005	FALSE	FALSE	140652	78	0.0872439
790.1	Elevated sedimentation rate	trend	m4	follow-up	OSA severity Cox	symptoms	HR	0.998254	0.00758007	0.983533	1.0132	0.817712	FALSE	FALSE	140652	78	0.0873998	0.958325
790.1	Elevated sedimentation rate	scores:score_c1	m1	follow-up	Phenotype tierA	symptoms	HR	1.00105	0.013612	0.974698	1.02812	0.938406	FALSE	FALSE	100164	46	0.0276092
790.1	Elevated sedimentation rate	scores:score_c1	m2	follow-up	Phenotype tierA	symptoms	HR	1.00105	0.013612	0.974698	1.02812	0.938422	FALSE	FALSE	100164	46	0.0276018
790.1	Elevated sedimentation rate	scores:score_c1	m3a	follow-up	Phenotype tierA	symptoms	HR	1.00105	0.013612	0.974698	1.02812	0.93841	FALSE	FALSE	100164	46	0.0276073
790.1	Elevated sedimentation rate	scores:score_c1	m3b	follow-up	Phenotype tierA	symptoms	HR	1.00105	0.013612	0.974698	1.02812	0.938407	FALSE	FALSE	100164	46	0.0276088
790.1	Elevated sedimentation rate	scores:score_c1	m4	follow-up	Phenotype tierA	symptoms	HR	1.00105	0.013612	0.974697	1.02812	0.93847	FALSE	FALSE	100164	46	0.0275795	0.839068
790.1	Elevated sedimentation rate	scores:score_c3	m1	follow-up	Phenotype tierA	symptoms	HR	1.00351	0.0147691	0.974877	1.03298	0.812525	FALSE	FALSE	100164	46	0.0901633
790.1	Elevated sedimentation rate	scores:score_c3	m2	follow-up	Phenotype tierA	symptoms	HR	1.00349	0.0147692	0.974863	1.03297	0.813271	FALSE	FALSE	100164	46	0.0897645
790.1	Elevated sedimentation rate	scores:score_c3	m3a	follow-up	Phenotype tierA	symptoms	HR	1.0035	0.0147692	0.974864	1.03297	0.813194	FALSE	FALSE	100164	46	0.0898056
790.1	Elevated sedimentation rate	scores:score_c3	m3b	follow-up	Phenotype tierA	symptoms	HR	1.00349	0.0147692	0.974856	1.03296	0.81364	FALSE	FALSE	100164	46	0.0895678
790.1	Elevated sedimentation rate	scores:score_c3	m4	follow-up	Phenotype tierA	symptoms	HR	1.00349	0.0147692	0.974857	1.03296	0.813608	FALSE	FALSE	100164	46	0.0895846	0.839068
790.6	Other abnormal blood chemistry	AHI≥15 vs <15	m1	follow-up	OSA severity Cox	symptoms	HR	1.0459	0.0159245	1.01376	1.07905	0.00483441	FALSE	FALSE	140652	2146	2.31566
790.6	Other abnormal blood chemistry	AHI≥15 vs <15	m2	follow-up	OSA severity Cox	symptoms	HR	1.04316	0.0159298	1.0111	1.07624	0.00798681	FALSE	FALSE	140652	2146	2.09763
790.6	Other abnormal blood chemistry	AHI≥15 vs <15	m3	follow-up	OSA severity Cox	symptoms	HR	1.04389	0.0159317	1.01179	1.077	0.00701964	FALSE	FALSE	140652	2146	2.15369
790.6	Other abnormal blood chemistry	AHI≥15 vs <15	m4	follow-up	OSA severity Cox	symptoms	HR	1.04306	0.0159386	1.01098	1.07616	0.00816714	FALSE	FALSE	140652	2146	2.08793
790.6	Other abnormal blood chemistry	AHI≥5 vs <5	m1	follow-up	OSA severity Cox	symptoms	HR	1.04019	0.0174737	1.00517	1.07643	0.0241223	FALSE	FALSE	140652	2146	1.61758
790.6	Other abnormal blood chemistry	AHI≥5 vs <5	m2	follow-up	OSA severity Cox	symptoms	HR	1.03614	0.0174964	1.00121	1.07229	0.0424502	FALSE	FALSE	140652	2146	1.37212
790.6	Other abnormal blood chemistry	AHI≥5 vs <5	m3	follow-up	OSA severity Cox	symptoms	HR	1.03648	0.0174963	1.00154	1.07264	0.0405942	FALSE	FALSE	140652	2146	1.39154
790.6	Other abnormal blood chemistry	AHI≥5 vs <5	m4	follow-up	OSA severity Cox	symptoms	HR	1.03566	0.0175058	1.00073	1.07181	0.0453502	FALSE	FALSE	140652	2146	1.34342
790.6	Other abnormal blood chemistry	mild_vs_none	m1	follow-up	OSA severity Cox	symptoms	HR	0.988814	0.0171685	0.956094	1.02265	0.512331	FALSE	FALSE	140652	2146	0.290449
790.6	Other abnormal blood chemistry	mild_vs_none	m2	follow-up	OSA severity Cox	symptoms	HR	0.987899	0.0171676	0.955212	1.02171	0.478228	FALSE	FALSE	140652	2146	0.320365
790.6	Other abnormal blood chemistry	mild_vs_none	m3	follow-up	OSA severity Cox	symptoms	HR	0.987464	0.0171664	0.954793	1.02125	0.462406	FALSE	FALSE	140652	2146	0.334977
790.6	Other abnormal blood chemistry	mild_vs_none	m4	follow-up	OSA severity Cox	symptoms	HR	0.987573	0.0171671	0.954897	1.02137	0.466347	FALSE	FALSE	140652	2146	0.33129	0.880864
790.6	Other abnormal blood chemistry	moderate_vs_none	m1	follow-up	OSA severity Cox	symptoms	HR	1.02193	0.0197348	0.983162	1.06224	0.271563	FALSE	FALSE	140652	2146	0.56613
790.6	Other abnormal blood chemistry	moderate_vs_none	m2	follow-up	OSA severity Cox	symptoms	HR	1.01904	0.0197244	0.980393	1.0592	0.339043	FALSE	FALSE	140652	2146	0.469746
790.6	Other abnormal blood chemistry	moderate_vs_none	m3	follow-up	OSA severity Cox	symptoms	HR	1.01887	0.0197238	0.980234	1.05903	0.343241	FALSE	FALSE	140652	2146	0.464401
790.6	Other abnormal blood chemistry	moderate_vs_none	m4	follow-up	OSA severity Cox	symptoms	HR	1.01864	0.0197233	0.98001	1.05878	0.349185	FALSE	FALSE	140652	2146	0.456945	0.880864
790.6	Other abnormal blood chemistry	omnibus	m1	follow-up	OSA severity Cox	symptoms	HR	7.24579				0.0644628	FALSE	FALSE	140652	2146	1.19069
790.6	Other abnormal blood chemistry	omnibus	m2	follow-up	OSA severity Cox	symptoms	HR	6.72868				0.0810674	FALSE	FALSE	140652	2146	1.09115
790.6	Other abnormal blood chemistry	omnibus	m3	follow-up	OSA severity Cox	symptoms	HR	7.03356				0.0708357	FALSE	FALSE	140652	2146	1.14975
790.6	Other abnormal blood chemistry	omnibus	m4	follow-up	OSA severity Cox	symptoms	HR	6.76432				0.0798015	FALSE	FALSE	140652	2146	1.09799	0.880864
790.6	Other abnormal blood chemistry	severe_vs_none	m1	follow-up	OSA severity Cox	symptoms	HR	1.04585	0.0190074	1.00761	1.08555	0.0183373	FALSE	FALSE	140652	2146	1.73667
790.6	Other abnormal blood chemistry	severe_vs_none	m2	follow-up	OSA severity Cox	symptoms	HR	1.04446	0.0190094	1.00626	1.08411	0.0221099	FALSE	FALSE	140652	2146	1.65541
790.6	Other abnormal blood chemistry	severe_vs_none	m3	follow-up	OSA severity Cox	symptoms	HR	1.04565	0.019016	1.0074	1.08536	0.0188987	FALSE	FALSE	140652	2146	1.72357
790.6	Other abnormal blood chemistry	severe_vs_none	m4	follow-up	OSA severity Cox	symptoms	HR	1.04466	0.0190213	1.00643	1.08434	0.0216206	FALSE	FALSE	140652	2146	1.66513	0.880864
790.6	Other abnormal blood chemistry	trend	m1	follow-up	OSA severity Cox	symptoms	HR	1.02179	0.00707998	1.00771	1.03607	0.00232539	FALSE	FALSE	140652	2146	2.6335
790.6	Other abnormal blood chemistry	trend	m2	follow-up	OSA severity Cox	symptoms	HR	1.02046	0.00708696	1.00638	1.03473	0.00426847	FALSE	FALSE	140652	2146	2.36973
790.6	Other abnormal blood chemistry	trend	m3	follow-up	OSA severity Cox	symptoms	HR	1.02082	0.00708872	1.00674	1.0351	0.00364611	FALSE	FALSE	140652	2146	2.43817
790.6	Other abnormal blood chemistry	trend	m4	follow-up	OSA severity Cox	symptoms	HR	1.0204	0.00709319	1.00632	1.03469	0.00440611	FALSE	FALSE	140652	2146	2.35594	0.960863
790.6	Other abnormal blood chemistry	omnibus	m1	follow-up	Phenotype octant_phecode	symptoms	HR	1.36943				0.986489	FALSE	FALSE	22534	145	0.00590771										7	0.01
790.6	Other abnormal blood chemistry	omnibus	m2	follow-up	Phenotype octant_phecode	symptoms	HR	0.768516				0.997752	FALSE	FALSE	22534	145	0.000977332										7	0.01
790.6	Other abnormal blood chemistry	omnibus	m3a	follow-up	Phenotype octant_phecode	symptoms	HR	0.81419				0.997296	FALSE	FALSE	22534	145	0.00117574										7	0.01
790.6	Other abnormal blood chemistry	omnibus	m3b	follow-up	Phenotype octant_phecode	symptoms	HR	0.645109				0.998723	FALSE	FALSE	22534	145	0.000555004										7	0.01
790.6	Other abnormal blood chemistry	omnibus	m4	follow-up	Phenotype octant_phecode	symptoms	HR	0.591551				0.999037	FALSE	FALSE	22534	145	0.00041823										7	0.01
790.6	Other abnormal blood chemistry	scores:score_c1	m1	follow-up	Phenotype tierA	symptoms	HR	1.03054	0.0126891	1.00523	1.05649	0.0177548	FALSE	FALSE	100164	1661	1.75069
790.6	Other abnormal blood chemistry	scores:score_c1	m2	follow-up	Phenotype tierA	symptoms	HR	1.02754	0.0127023	1.00228	1.05345	0.0324304	FALSE	FALSE	100164	1661	1.48905
790.6	Other abnormal blood chemistry	scores:score_c1	m3a	follow-up	Phenotype tierA	symptoms	HR	1.02739	0.0127031	1.00212	1.05329	0.0334311	FALSE	FALSE	100164	1661	1.47585
790.6	Other abnormal blood chemistry	scores:score_c1	m3b	follow-up	Phenotype tierA	symptoms	HR	1.02741	0.0127028	1.00215	1.05331	0.0332662	FALSE	FALSE	100164	1661	1.478
790.6	Other abnormal blood chemistry	scores:score_c1	m4	follow-up	Phenotype tierA	symptoms	HR	1.02693	0.0127073	1.00167	1.05283	0.0365052	FALSE	FALSE	100164	1661	1.43765	0.0790157
790.6	Other abnormal blood chemistry	scores:score_c3	m1	follow-up	Phenotype tierA	symptoms	HR	1.10343	0.0137181	1.07416	1.1335	7.24199e-13	TRUE	TRUE	100164	1661	12.1401
790.6	Other abnormal blood chemistry	scores:score_c3	m2	follow-up	Phenotype tierA	symptoms	HR	1.08988	0.0137734	1.06085	1.1197	4.13224e-10	TRUE	TRUE	100164	1661	9.38381
790.6	Other abnormal blood chemistry	scores:score_c3	m3a	follow-up	Phenotype tierA	symptoms	HR	1.08857	0.0137983	1.05953	1.11841	7.72116e-10	TRUE	TRUE	100164	1661	9.11232
790.6	Other abnormal blood chemistry	scores:score_c3	m3b	follow-up	Phenotype tierA	symptoms	HR	1.08353	0.0138212	1.05457	1.11328	6.45365e-09	TRUE	TRUE	100164	1661	8.19019
790.6	Other abnormal blood chemistry	scores:score_c3	m4	follow-up	Phenotype tierA	symptoms	HR	1.08373	0.0138219	1.05476	1.11349	5.97782e-09	TRUE	TRUE	100164	1661	8.22346	0.0790157
790.6	Other abnormal blood chemistry	archetype:arch_comorbid_without_hypoxemia	m1	follow-up	Phenotype tierB	symptoms	HR	0.987324	0.124847	0.773018	1.26104	0.91861	FALSE	FALSE	22534	145	0.036869
790.6	Other abnormal blood chemistry	archetype:arch_comorbid_without_hypoxemia	m2	follow-up	Phenotype tierB	symptoms	HR	0.984875	0.124719	0.771294	1.2576	0.902741	FALSE	FALSE	22534	145	0.0444368
790.6	Other abnormal blood chemistry	archetype:arch_comorbid_without_hypoxemia	m3a	follow-up	Phenotype tierB	symptoms	HR	0.985104	0.124737	0.771447	1.25793	0.904231	FALSE	FALSE	22534	145	0.0437208
790.6	Other abnormal blood chemistry	archetype:arch_comorbid_without_hypoxemia	m3b	follow-up	Phenotype tierB	symptoms	HR	0.98426	0.124692	0.770853	1.25675	0.898753	FALSE	FALSE	22534	145	0.0463595
790.6	Other abnormal blood chemistry	archetype:arch_comorbid_without_hypoxemia	m4	follow-up	Phenotype tierB	symptoms	HR	0.984355	0.124699	0.770918	1.25689	0.899374	FALSE	FALSE	22534	145	0.0460599	0.506427
790.6	Other abnormal blood chemistry	archetype:arch_severe_but_asymptomatic	m1	follow-up	Phenotype tierB	symptoms	HR	1.06223	0.086261	0.897002	1.2579	0.48401	FALSE	FALSE	22534	145	0.315146
790.6	Other abnormal blood chemistry	archetype:arch_severe_but_asymptomatic	m2	follow-up	Phenotype tierB	symptoms	HR	1.06051	0.0862135	0.895634	1.25574	0.495572	FALSE	FALSE	22534	145	0.304893
790.6	Other abnormal blood chemistry	archetype:arch_severe_but_asymptomatic	m3a	follow-up	Phenotype tierB	symptoms	HR	1.06061	0.0862173	0.895709	1.25587	0.494928	FALSE	FALSE	22534	145	0.305458
790.6	Other abnormal blood chemistry	archetype:arch_severe_but_asymptomatic	m3b	follow-up	Phenotype tierB	symptoms	HR	1.0607	0.0862204	0.895783	1.25599	0.494287	FALSE	FALSE	22534	145	0.306021
790.6	Other abnormal blood chemistry	archetype:arch_severe_but_asymptomatic	m4	follow-up	Phenotype tierB	symptoms	HR	1.06068	0.0862197	0.895762	1.25595	0.49447	FALSE	FALSE	22534	145	0.30586	0.506427
790.6	Other abnormal blood chemistry	archetype:arch_severe_symptomatic_otherwise_well	m1	follow-up	Phenotype tierB	symptoms	HR	1.02149	0.105447	0.830766	1.25601	0.840172	FALSE	FALSE	22534	145	0.0756318
790.6	Other abnormal blood chemistry	archetype:arch_severe_symptomatic_otherwise_well	m2	follow-up	Phenotype tierB	symptoms	HR	1.02317	0.105529	0.831995	1.25827	0.828177	FALSE	FALSE	22534	145	0.081877
790.6	Other abnormal blood chemistry	archetype:arch_severe_symptomatic_otherwise_well	m3a	follow-up	Phenotype tierB	symptoms	HR	1.02304	0.105525	0.831893	1.2581	0.829132	FALSE	FALSE	22534	145	0.0813761
790.6	Other abnormal blood chemistry	archetype:arch_severe_symptomatic_otherwise_well	m3b	follow-up	Phenotype tierB	symptoms	HR	1.02356	0.10555	0.832281	1.25881	0.825369	FALSE	FALSE	22534	145	0.0833518
790.6	Other abnormal blood chemistry	archetype:arch_severe_symptomatic_otherwise_well	m4	follow-up	Phenotype tierB	symptoms	HR	1.02347	0.105547	0.832208	1.25868	0.826053	FALSE	FALSE	22534	145	0.0829919	0.506427
790.6	Other abnormal blood chemistry	archetype:arch_symptomatic_without_hypoxemia	m1	follow-up	Phenotype tierB	symptoms	HR	0.983391	0.0749416	0.849055	1.13898	0.823157	FALSE	FALSE	22534	145	0.0845172
790.6	Other abnormal blood chemistry	archetype:arch_symptomatic_without_hypoxemia	m2	follow-up	Phenotype tierB	symptoms	HR	0.984773	0.07499	0.850168	1.14069	0.837877	FALSE	FALSE	22534	145	0.0768199
790.6	Other abnormal blood chemistry	archetype:arch_symptomatic_without_hypoxemia	m3a	follow-up	Phenotype tierB	symptoms	HR	0.984727	0.0749889	0.85013	1.14063	0.837386	FALSE	FALSE	22534	145	0.0770742
790.6	Other abnormal blood chemistry	archetype:arch_symptomatic_without_hypoxemia	m3b	follow-up	Phenotype tierB	symptoms	HR	0.984538	0.0749834	0.849976	1.1404	0.835373	FALSE	FALSE	22534	145	0.0781197
790.6	Other abnormal blood chemistry	archetype:arch_symptomatic_without_hypoxemia	m4	follow-up	Phenotype tierB	symptoms	HR	0.984567	0.0749845	0.849999	1.14044	0.83568	FALSE	FALSE	22534	145	0.0779601	0.506427
790.6	Other abnormal blood chemistry	archetype:arch_triple_high	m1	follow-up	Phenotype tierB	symptoms	HR	1.04305	0.168348	0.749904	1.45078	0.802314	FALSE	FALSE	22534	145	0.0956556
790.6	Other abnormal blood chemistry	archetype:arch_triple_high	m2	follow-up	Phenotype tierB	symptoms	HR	1.04053	0.168176	0.748346	1.44679	0.813253	FALSE	FALSE	22534	145	0.0897743
790.6	Other abnormal blood chemistry	archetype:arch_triple_high	m3a	follow-up	Phenotype tierB	symptoms	HR	1.04069	0.168193	0.748439	1.44707	0.812541	FALSE	FALSE	22534	145	0.0901545
790.6	Other abnormal blood chemistry	archetype:arch_triple_high	m3b	follow-up	Phenotype tierB	symptoms	HR	1.03935	0.168101	0.747606	1.44494	0.818418	FALSE	FALSE	22534	145	0.0870249
790.6	Other abnormal blood chemistry	archetype:arch_triple_high	m4	follow-up	Phenotype tierB	symptoms	HR	1.03928	0.168097	0.747566	1.44483	0.818698	FALSE	FALSE	22534	145	0.0868761	0.506427
790.6	Other abnormal blood chemistry	archetype:arch_triple_low	m1	follow-up	Phenotype tierB	symptoms	HR	0.946566	0.141258	0.717649	1.2485	0.697458	FALSE	FALSE	22534	145	0.156482
790.6	Other abnormal blood chemistry	archetype:arch_triple_low	m2	follow-up	Phenotype tierB	symptoms	HR	0.94766	0.141335	0.71837	1.25014	0.703671	FALSE	FALSE	22534	145	0.152631
790.6	Other abnormal blood chemistry	archetype:arch_triple_low	m3a	follow-up	Phenotype tierB	symptoms	HR	0.947559	0.141329	0.718302	1.24999	0.7031	FALSE	FALSE	22534	145	0.152983
790.6	Other abnormal blood chemistry	archetype:arch_triple_low	m3b	follow-up	Phenotype tierB	symptoms	HR	0.948048	0.141363	0.718624	1.25072	0.705878	FALSE	FALSE	22534	145	0.15127
790.6	Other abnormal blood chemistry	archetype:arch_triple_low	m4	follow-up	Phenotype tierB	symptoms	HR	0.948069	0.141365	0.718638	1.25075	0.705996	FALSE	FALSE	22534	145	0.151198	0.506427
790.6	Other abnormal blood chemistry	scores:score_c1	m1	follow-up	Phenotype tierB	symptoms	HR	1.01396	0.027642	0.960486	1.07041	0.616042	FALSE	FALSE	22534	145	0.21039
790.6	Other abnormal blood chemistry	scores:score_c1	m2	follow-up	Phenotype tierB	symptoms	HR	1.01352	0.0276455	0.960064	1.06995	0.627154	FALSE	FALSE	22534	145	0.202626
790.6	Other abnormal blood chemistry	scores:score_c1	m3a	follow-up	Phenotype tierB	symptoms	HR	1.01353	0.0276459	0.96007	1.06996	0.626973	FALSE	FALSE	22534	145	0.202751
790.6	Other abnormal blood chemistry	scores:score_c1	m3b	follow-up	Phenotype tierB	symptoms	HR	1.01355	0.0276458	0.960091	1.06998	0.626418	FALSE	FALSE	22534	145	0.203136
790.6	Other abnormal blood chemistry	scores:score_c1	m4	follow-up	Phenotype tierB	symptoms	HR	1.01349	0.0276478	0.960035	1.06993	0.627831	FALSE	FALSE	22534	145	0.202158	0.444868
790.6	Other abnormal blood chemistry	scores:score_c2	m1	follow-up	Phenotype tierB	symptoms	HR	1.00136	0.0305085	0.943241	1.06307	0.964383	FALSE	FALSE	22534	145	0.0157504
790.6	Other abnormal blood chemistry	scores:score_c2	m2	follow-up	Phenotype tierB	symptoms	HR	1.00226	0.0305143	0.944072	1.06403	0.941105	FALSE	FALSE	22534	145	0.0263621
790.6	Other abnormal blood chemistry	scores:score_c2	m3a	follow-up	Phenotype tierB	symptoms	HR	1.00221	0.0305147	0.94403	1.06398	0.942258	FALSE	FALSE	22534	145	0.0258304
790.6	Other abnormal blood chemistry	scores:score_c2	m3b	follow-up	Phenotype tierB	symptoms	HR	1.00206	0.030515	0.943885	1.06382	0.946238	FALSE	FALSE	22534	145	0.0239995
790.6	Other abnormal blood chemistry	scores:score_c2	m4	follow-up	Phenotype tierB	symptoms	HR	1.00204	0.0305152	0.943864	1.0638	0.946827	FALSE	FALSE	22534	145	0.0237295	0.444868
790.6	Other abnormal blood chemistry	scores:score_c3	m1	follow-up	Phenotype tierB	symptoms	HR	1.028	0.0307705	0.967834	1.0919	0.369499	FALSE	FALSE	22534	145	0.432387
790.6	Other abnormal blood chemistry	scores:score_c3	m2	follow-up	Phenotype tierB	symptoms	HR	1.02609	0.0307919	0.965999	1.08993	0.402848	FALSE	FALSE	22534	145	0.394859
790.6	Other abnormal blood chemistry	scores:score_c3	m3a	follow-up	Phenotype tierB	symptoms	HR	1.02629	0.0308043	0.966157	1.09016	0.399616	FALSE	FALSE	22534	145	0.398358
790.6	Other abnormal blood chemistry	scores:score_c3	m3b	follow-up	Phenotype tierB	symptoms	HR	1.02549	0.0308115	0.965394	1.08933	0.413969	FALSE	FALSE	22534	145	0.383032
790.6	Other abnormal blood chemistry	scores:score_c3	m4	follow-up	Phenotype tierB	symptoms	HR	1.02551	0.030812	0.965416	1.08935	0.413545	FALSE	FALSE	22534	145	0.383477	0.444868
793	Nonspecific abnormal findings on radiological and other examination of musculoskeletal system	AHI≥15 vs <15	m1	follow-up	OSA severity Cox	symptoms	HR	0.998549	0.0159904	0.967739	1.03034	0.927653	FALSE	FALSE	155591	485	0.0326144
793	Nonspecific abnormal findings on radiological and other examination of musculoskeletal system	AHI≥15 vs <15	m2	follow-up	OSA severity Cox	symptoms	HR	0.998518	0.0159907	0.967708	1.03031	0.926103	FALSE	FALSE	155591	485	0.0333405
793	Nonspecific abnormal findings on radiological and other examination of musculoskeletal system	AHI≥15 vs <15	m3	follow-up	OSA severity Cox	symptoms	HR	0.998553	0.0159908	0.967742	1.03034	0.927824	FALSE	FALSE	155591	485	0.0325342
793	Nonspecific abnormal findings on radiological and other examination of musculoskeletal system	AHI≥15 vs <15	m4	follow-up	OSA severity Cox	symptoms	HR	0.998597	0.0159913	0.967784	1.03039	0.930046	FALSE	FALSE	155591	485	0.0314956
793	Nonspecific abnormal findings on radiological and other examination of musculoskeletal system	AHI≥5 vs <5	m1	follow-up	OSA severity Cox	symptoms	HR	1.00861	0.0176301	0.974355	1.04407	0.626699	FALSE	FALSE	155591	485	0.202941
793	Nonspecific abnormal findings on radiological and other examination of musculoskeletal system	AHI≥5 vs <5	m2	follow-up	OSA severity Cox	symptoms	HR	1.00851	0.017631	0.974256	1.04397	0.63076	FALSE	FALSE	155591	485	0.200136
793	Nonspecific abnormal findings on radiological and other examination of musculoskeletal system	AHI≥5 vs <5	m3	follow-up	OSA severity Cox	symptoms	HR	1.00852	0.017631	0.974263	1.04398	0.630453	FALSE	FALSE	155591	485	0.200347
793	Nonspecific abnormal findings on radiological and other examination of musculoskeletal system	AHI≥5 vs <5	m4	follow-up	OSA severity Cox	symptoms	HR	1.00856	0.0176312	0.974306	1.04403	0.628645	FALSE	FALSE	155591	485	0.201594
793	Nonspecific abnormal findings on radiological and other examination of musculoskeletal system	mild_vs_none	m1	follow-up	OSA severity Cox	symptoms	HR	1.00988	0.017207	0.976392	1.04452	0.567635	FALSE	FALSE	155591	485	0.245931
793	Nonspecific abnormal findings on radiological and other examination of musculoskeletal system	mild_vs_none	m2	follow-up	OSA severity Cox	symptoms	HR	1.00982	0.0172069	0.976329	1.04445	0.5702	FALSE	FALSE	155591	485	0.243973
793	Nonspecific abnormal findings on radiological and other examination of musculoskeletal system	mild_vs_none	m3	follow-up	OSA severity Cox	symptoms	HR	1.00978	0.0172068	0.976298	1.04442	0.57148	FALSE	FALSE	155591	485	0.242999
793	Nonspecific abnormal findings on radiological and other examination of musculoskeletal system	mild_vs_none	m4	follow-up	OSA severity Cox	symptoms	HR	1.00978	0.0172068	0.976289	1.04441	0.571815	FALSE	FALSE	155591	485	0.242744	0.591923
793	Nonspecific abnormal findings on radiological and other examination of musculoskeletal system	moderate_vs_none	m1	follow-up	OSA severity Cox	symptoms	HR	1.00083	0.0197424	0.962847	1.04032	0.966329	FALSE	FALSE	155591	485	0.0148751
793	Nonspecific abnormal findings on radiological and other examination of musculoskeletal system	moderate_vs_none	m2	follow-up	OSA severity Cox	symptoms	HR	1.00073	0.019742	0.962752	1.04021	0.97035	FALSE	FALSE	155591	485	0.0130718
793	Nonspecific abnormal findings on radiological and other examination of musculoskeletal system	moderate_vs_none	m3	follow-up	OSA severity Cox	symptoms	HR	1.00071	0.0197419	0.962733	1.04019	0.971159	FALSE	FALSE	155591	485	0.0127098
793	Nonspecific abnormal findings on radiological and other examination of musculoskeletal system	moderate_vs_none	m4	follow-up	OSA severity Cox	symptoms	HR	1.00073	0.0197419	0.962744	1.04021	0.970689	FALSE	FALSE	155591	485	0.0129198	0.591923
793	Nonspecific abnormal findings on radiological and other examination of musculoskeletal system	omnibus	m1	follow-up	OSA severity Cox	symptoms	HR	0.348861				0.950592	FALSE	FALSE	155591	485	0.022006
793	Nonspecific abnormal findings on radiological and other examination of musculoskeletal system	omnibus	m2	follow-up	OSA severity Cox	symptoms	HR	0.343408				0.951668	FALSE	FALSE	155591	485	0.0215144
793	Nonspecific abnormal findings on radiological and other examination of musculoskeletal system	omnibus	m3	follow-up	OSA severity Cox	symptoms	HR	0.340211				0.952297	FALSE	FALSE	155591	485	0.0212277
793	Nonspecific abnormal findings on radiological and other examination of musculoskeletal system	omnibus	m4	follow-up	OSA severity Cox	symptoms	HR	0.338931				0.952548	FALSE	FALSE	155591	485	0.0211133	0.591923
793	Nonspecific abnormal findings on radiological and other examination of musculoskeletal system	severe_vs_none	m1	follow-up	OSA severity Cox	symptoms	HR	0.997378	0.0190262	0.96087	1.03527	0.890249	FALSE	FALSE	155591	485	0.0504883
793	Nonspecific abnormal findings on radiological and other examination of musculoskeletal system	severe_vs_none	m2	follow-up	OSA severity Cox	symptoms	HR	0.99743	0.0190268	0.960919	1.03533	0.892406	FALSE	FALSE	155591	485	0.0494376
793	Nonspecific abnormal findings on radiological and other examination of musculoskeletal system	severe_vs_none	m3	follow-up	OSA severity Cox	symptoms	HR	0.997497	0.0190272	0.960982	1.0354	0.8952	FALSE	FALSE	155591	485	0.0480798
793	Nonspecific abnormal findings on radiological and other examination of musculoskeletal system	severe_vs_none	m4	follow-up	OSA severity Cox	symptoms	HR	0.997549	0.0190279	0.961032	1.03545	0.897383	FALSE	FALSE	155591	485	0.0470221	0.591923
793	Nonspecific abnormal findings on radiological and other examination of musculoskeletal system	trend	m1	follow-up	OSA severity Cox	symptoms	HR	1.00072	0.00712092	0.986854	1.01479	0.919088	FALSE	FALSE	155591	485	0.0366429
793	Nonspecific abnormal findings on radiological and other examination of musculoskeletal system	trend	m2	follow-up	OSA severity Cox	symptoms	HR	1.00071	0.00712132	0.986841	1.01478	0.920495	FALSE	FALSE	155591	485	0.0359786
793	Nonspecific abnormal findings on radiological and other examination of musculoskeletal system	trend	m3	follow-up	OSA severity Cox	symptoms	HR	1.00073	0.00712143	0.986858	1.01479	0.918528	FALSE	FALSE	155591	485	0.0369078
793	Nonspecific abnormal findings on radiological and other examination of musculoskeletal system	trend	m4	follow-up	OSA severity Cox	symptoms	HR	1.00075	0.00712169	0.986881	1.01482	0.915896	FALSE	FALSE	155591	485	0.0381537	0.406179
793	Nonspecific abnormal findings on radiological and other examination of musculoskeletal system	omnibus	m1	follow-up	Phenotype octant_phecode	symptoms	HR	1.45985				0.983667	FALSE	FALSE	25076	41	0.00715184										7	0.01
793	Nonspecific abnormal findings on radiological and other examination of musculoskeletal system	omnibus	m2	follow-up	Phenotype octant_phecode	symptoms	HR	1.31329				0.98808	FALSE	FALSE	25076	41	0.00520778										7	0.01
793	Nonspecific abnormal findings on radiological and other examination of musculoskeletal system	omnibus	m3a	follow-up	Phenotype octant_phecode	symptoms	HR	1.30782				0.988229	FALSE	FALSE	25076	41	0.00514245										7	0.01
793	Nonspecific abnormal findings on radiological and other examination of musculoskeletal system	omnibus	m3b	follow-up	Phenotype octant_phecode	symptoms	HR	1.25572				0.989587	FALSE	FALSE	25076	41	0.0045461										7	0.01
793	Nonspecific abnormal findings on radiological and other examination of musculoskeletal system	omnibus	m4	follow-up	Phenotype octant_phecode	symptoms	HR	1.25632				0.989572	FALSE	FALSE	25076	41	0.00455271										7	0.01
793	Nonspecific abnormal findings on radiological and other examination of musculoskeletal system	scores:score_c1	m1	follow-up	Phenotype tierA	symptoms	HR	1.004	0.0127435	0.979231	1.02939	0.754276	FALSE	FALSE	111538	377	0.12247
793	Nonspecific abnormal findings on radiological and other examination of musculoskeletal system	scores:score_c1	m2	follow-up	Phenotype tierA	symptoms	HR	1.00389	0.0127441	0.979124	1.02928	0.760708	FALSE	FALSE	111538	377	0.118782
793	Nonspecific abnormal findings on radiological and other examination of musculoskeletal system	scores:score_c1	m3a	follow-up	Phenotype tierA	symptoms	HR	1.00388	0.0127442	0.979119	1.02927	0.761003	FALSE	FALSE	111538	377	0.118614
793	Nonspecific abnormal findings on radiological and other examination of musculoskeletal system	scores:score_c1	m3b	follow-up	Phenotype tierA	symptoms	HR	1.00388	0.0127441	0.979119	1.02927	0.761042	FALSE	FALSE	111538	377	0.118591
793	Nonspecific abnormal findings on radiological and other examination of musculoskeletal system	scores:score_c1	m4	follow-up	Phenotype tierA	symptoms	HR	1.00393	0.0127443	0.979162	1.02932	0.7584	FALSE	FALSE	111538	377	0.120102	0.319509
793	Nonspecific abnormal findings on radiological and other examination of musculoskeletal system	scores:score_c3	m1	follow-up	Phenotype tierA	symptoms	HR	1.02238	0.0135645	0.995552	1.04992	0.102816	FALSE	FALSE	111538	377	0.987939
793	Nonspecific abnormal findings on radiological and other examination of musculoskeletal system	scores:score_c3	m2	follow-up	Phenotype tierA	symptoms	HR	1.02163	0.0135672	0.99482	1.04916	0.114749	FALSE	FALSE	111538	377	0.940249
793	Nonspecific abnormal findings on radiological and other examination of musculoskeletal system	scores:score_c3	m3a	follow-up	Phenotype tierA	symptoms	HR	1.02148	0.0135686	0.99467	1.04901	0.117321	FALSE	FALSE	111538	377	0.930624
793	Nonspecific abnormal findings on radiological and other examination of musculoskeletal system	scores:score_c3	m3b	follow-up	Phenotype tierA	symptoms	HR	1.02122	0.0135698	0.994418	1.04875	0.12176	FALSE	FALSE	111538	377	0.914494
793	Nonspecific abnormal findings on radiological and other examination of musculoskeletal system	scores:score_c3	m4	follow-up	Phenotype tierA	symptoms	HR	1.0212	0.0135698	0.994396	1.04872	0.122153	FALSE	FALSE	111538	377	0.913095	0.319509
793	Nonspecific abnormal findings on radiological and other examination of musculoskeletal system	archetype:arch_comorbid_without_hypoxemia	m1	follow-up	Phenotype tierB	symptoms	HR	0.997523	0.115806	0.794967	1.25169	0.982912	FALSE	FALSE	25076	41	0.00748558
793	Nonspecific abnormal findings on radiological and other examination of musculoskeletal system	archetype:arch_comorbid_without_hypoxemia	m2	follow-up	Phenotype tierB	symptoms	HR	0.997386	0.115799	0.794867	1.2515	0.981965	FALSE	FALSE	25076	41	0.00790388
793	Nonspecific abnormal findings on radiological and other examination of musculoskeletal system	archetype:arch_comorbid_without_hypoxemia	m3a	follow-up	Phenotype tierB	symptoms	HR	0.997371	0.115799	0.794857	1.25148	0.981866	FALSE	FALSE	25076	41	0.0079476
793	Nonspecific abnormal findings on radiological and other examination of musculoskeletal system	archetype:arch_comorbid_without_hypoxemia	m3b	follow-up	Phenotype tierB	symptoms	HR	0.997319	0.115796	0.794819	1.25141	0.981507	FALSE	FALSE	25076	41	0.00810657
793	Nonspecific abnormal findings on radiological and other examination of musculoskeletal system	archetype:arch_comorbid_without_hypoxemia	m4	follow-up	Phenotype tierB	symptoms	HR	0.997308	0.115796	0.794811	1.2514	0.981431	FALSE	FALSE	25076	41	0.00814027	0.792717
793	Nonspecific abnormal findings on radiological and other examination of musculoskeletal system	archetype:arch_severe_but_asymptomatic	m1	follow-up	Phenotype tierB	symptoms	HR	1.00101	0.0831456	0.850484	1.17819	0.99028	FALSE	FALSE	25076	41	0.00424182
793	Nonspecific abnormal findings on radiological and other examination of musculoskeletal system	archetype:arch_severe_but_asymptomatic	m2	follow-up	Phenotype tierB	symptoms	HR	1.00095	0.0831438	0.850436	1.17811	0.990861	FALSE	FALSE	25076	41	0.00398732
793	Nonspecific abnormal findings on radiological and other examination of musculoskeletal system	archetype:arch_severe_but_asymptomatic	m3a	follow-up	Phenotype tierB	symptoms	HR	1.00095	0.0831438	0.850433	1.17811	0.990897	FALSE	FALSE	25076	41	0.0039717
793	Nonspecific abnormal findings on radiological and other examination of musculoskeletal system	archetype:arch_severe_but_asymptomatic	m3b	follow-up	Phenotype tierB	symptoms	HR	1.00095	0.0831439	0.850436	1.17811	0.990861	FALSE	FALSE	25076	41	0.00398719
793	Nonspecific abnormal findings on radiological and other examination of musculoskeletal system	archetype:arch_severe_but_asymptomatic	m4	follow-up	Phenotype tierB	symptoms	HR	1.00096	0.083144	0.850438	1.17811	0.990833	FALSE	FALSE	25076	41	0.00399942	0.792717
793	Nonspecific abnormal findings on radiological and other examination of musculoskeletal system	archetype:arch_severe_symptomatic_otherwise_well	m1	follow-up	Phenotype tierB	symptoms	HR	0.995789	0.105272	0.81014	1.22398	0.968028	FALSE	FALSE	25076	41	0.0141119
793	Nonspecific abnormal findings on radiological and other examination of musculoskeletal system	archetype:arch_severe_symptomatic_otherwise_well	m2	follow-up	Phenotype tierB	symptoms	HR	0.995875	0.105277	0.810201	1.2241	0.968677	FALSE	FALSE	25076	41	0.0138208
793	Nonspecific abnormal findings on radiological and other examination of musculoskeletal system	archetype:arch_severe_symptomatic_otherwise_well	m3a	follow-up	Phenotype tierB	symptoms	HR	0.995882	0.105277	0.810207	1.22411	0.968737	FALSE	FALSE	25076	41	0.013794
793	Nonspecific abnormal findings on radiological and other examination of musculoskeletal system	archetype:arch_severe_symptomatic_otherwise_well	m3b	follow-up	Phenotype tierB	symptoms	HR	0.995914	0.105279	0.81023	1.22415	0.96898	FALSE	FALSE	25076	41	0.0136851
793	Nonspecific abnormal findings on radiological and other examination of musculoskeletal system	archetype:arch_severe_symptomatic_otherwise_well	m4	follow-up	Phenotype tierB	symptoms	HR	0.995926	0.10528	0.810238	1.22417	0.969066	FALSE	FALSE	25076	41	0.0136467	0.792717
793	Nonspecific abnormal findings on radiological and other examination of musculoskeletal system	archetype:arch_symptomatic_without_hypoxemia	m1	follow-up	Phenotype tierB	symptoms	HR	0.999875	0.0730572	0.866481	1.1538	0.998632	FALSE	FALSE	25076	41	0.000594553
793	Nonspecific abnormal findings on radiological and other examination of musculoskeletal system	archetype:arch_symptomatic_without_hypoxemia	m2	follow-up	Phenotype tierB	symptoms	HR	0.999914	0.0730588	0.866512	1.15385	0.999056	FALSE	FALSE	25076	41	0.000410033
793	Nonspecific abnormal findings on radiological and other examination of musculoskeletal system	archetype:arch_symptomatic_without_hypoxemia	m3a	follow-up	Phenotype tierB	symptoms	HR	0.999915	0.0730588	0.866513	1.15385	0.999067	FALSE	FALSE	25076	41	0.00040551
793	Nonspecific abnormal findings on radiological and other examination of musculoskeletal system	archetype:arch_symptomatic_without_hypoxemia	m3b	follow-up	Phenotype tierB	symptoms	HR	0.999904	0.0730585	0.866504	1.15384	0.998948	FALSE	FALSE	25076	41	0.000457208
793	Nonspecific abnormal findings on radiological and other examination of musculoskeletal system	archetype:arch_symptomatic_without_hypoxemia	m4	follow-up	Phenotype tierB	symptoms	HR	0.9999	0.0730584	0.866501	1.15384	0.99891	FALSE	FALSE	25076	41	0.000473607	0.792717
793	Nonspecific abnormal findings on radiological and other examination of musculoskeletal system	archetype:arch_triple_high	m1	follow-up	Phenotype tierB	symptoms	HR	0.98213	0.151954	0.729165	1.32286	0.905542	FALSE	FALSE	25076	41	0.0430916
793	Nonspecific abnormal findings on radiological and other examination of musculoskeletal system	archetype:arch_triple_high	m2	follow-up	Phenotype tierB	symptoms	HR	0.98196	0.151945	0.72905	1.3226	0.904632	FALSE	FALSE	25076	41	0.0435279
793	Nonspecific abnormal findings on radiological and other examination of musculoskeletal system	archetype:arch_triple_high	m3a	follow-up	Phenotype tierB	symptoms	HR	0.981936	0.151944	0.729035	1.32257	0.904506	FALSE	FALSE	25076	41	0.0435886
793	Nonspecific abnormal findings on radiological and other examination of musculoskeletal system	archetype:arch_triple_high	m3b	follow-up	Phenotype tierB	symptoms	HR	0.981861	0.151939	0.728987	1.32245	0.904103	FALSE	FALSE	25076	41	0.043782
793	Nonspecific abnormal findings on radiological and other examination of musculoskeletal system	archetype:arch_triple_high	m4	follow-up	Phenotype tierB	symptoms	HR	0.981865	0.151939	0.728989	1.32246	0.904127	FALSE	FALSE	25076	41	0.0437705	0.792717
793	Nonspecific abnormal findings on radiological and other examination of musculoskeletal system	archetype:arch_triple_low	m1	follow-up	Phenotype tierB	symptoms	HR	0.984875	0.139489	0.749287	1.29454	0.912996	FALSE	FALSE	25076	41	0.0395312
793	Nonspecific abnormal findings on radiological and other examination of musculoskeletal system	archetype:arch_triple_low	m2	follow-up	Phenotype tierB	symptoms	HR	0.984908	0.139494	0.749304	1.29459	0.913189	FALSE	FALSE	25076	41	0.0394395
793	Nonspecific abnormal findings on radiological and other examination of musculoskeletal system	archetype:arch_triple_low	m3a	follow-up	Phenotype tierB	symptoms	HR	0.984917	0.139494	0.74931	1.29461	0.91324	FALSE	FALSE	25076	41	0.0394149
793	Nonspecific abnormal findings on radiological and other examination of musculoskeletal system	archetype:arch_triple_low	m3b	follow-up	Phenotype tierB	symptoms	HR	0.984956	0.139497	0.749336	1.29466	0.913467	FALSE	FALSE	25076	41	0.0393072
793	Nonspecific abnormal findings on radiological and other examination of musculoskeletal system	archetype:arch_triple_low	m4	follow-up	Phenotype tierB	symptoms	HR	0.984953	0.139497	0.749334	1.29466	0.913454	FALSE	FALSE	25076	41	0.0393136	0.792717
793	Nonspecific abnormal findings on radiological and other examination of musculoskeletal system	scores:score_c1	m1	follow-up	Phenotype tierB	symptoms	HR	0.999616	0.0267901	0.948483	1.05351	0.988576	FALSE	FALSE	25076	41	0.00498988
793	Nonspecific abnormal findings on radiological and other examination of musculoskeletal system	scores:score_c1	m2	follow-up	Phenotype tierB	symptoms	HR	0.999601	0.0267902	0.948468	1.05349	0.988106	FALSE	FALSE	25076	41	0.00519644
793	Nonspecific abnormal findings on radiological and other examination of musculoskeletal system	scores:score_c1	m3a	follow-up	Phenotype tierB	symptoms	HR	0.999599	0.0267903	0.948467	1.05349	0.988063	FALSE	FALSE	25076	41	0.00521527
793	Nonspecific abnormal findings on radiological and other examination of musculoskeletal system	scores:score_c1	m3b	follow-up	Phenotype tierB	symptoms	HR	0.9996	0.0267903	0.948467	1.05349	0.988073	FALSE	FALSE	25076	41	0.00521097
793	Nonspecific abnormal findings on radiological and other examination of musculoskeletal system	scores:score_c1	m4	follow-up	Phenotype tierB	symptoms	HR	0.999605	0.0267904	0.948472	1.0535	0.988248	FALSE	FALSE	25076	41	0.00513403	0.605108
793	Nonspecific abnormal findings on radiological and other examination of musculoskeletal system	scores:score_c2	m1	follow-up	Phenotype tierB	symptoms	HR	0.996589	0.0295153	0.940573	1.05594	0.907842	FALSE	FALSE	25076	41	0.0419896
793	Nonspecific abnormal findings on radiological and other examination of musculoskeletal system	scores:score_c2	m2	follow-up	Phenotype tierB	symptoms	HR	0.996619	0.0295157	0.940601	1.05597	0.908647	FALSE	FALSE	25076	41	0.0416049
793	Nonspecific abnormal findings on radiological and other examination of musculoskeletal system	scores:score_c2	m3a	follow-up	Phenotype tierB	symptoms	HR	0.996618	0.0295157	0.9406	1.05597	0.908631	FALSE	FALSE	25076	41	0.0416127
793	Nonspecific abnormal findings on radiological and other examination of musculoskeletal system	scores:score_c2	m3b	follow-up	Phenotype tierB	symptoms	HR	0.996608	0.0295157	0.940591	1.05596	0.908365	FALSE	FALSE	25076	41	0.0417398
793	Nonspecific abnormal findings on radiological and other examination of musculoskeletal system	scores:score_c2	m4	follow-up	Phenotype tierB	symptoms	HR	0.996611	0.0295158	0.940593	1.05597	0.908434	FALSE	FALSE	25076	41	0.0417068	0.605108
793	Nonspecific abnormal findings on radiological and other examination of musculoskeletal system	scores:score_c3	m1	follow-up	Phenotype tierB	symptoms	HR	1.00755	0.0293287	0.951267	1.06717	0.797572	FALSE	FALSE	25076	41	0.0982298
793	Nonspecific abnormal findings on radiological and other examination of musculoskeletal system	scores:score_c3	m2	follow-up	Phenotype tierB	symptoms	HR	1.00744	0.0293304	0.951159	1.06705	0.800484	FALSE	FALSE	25076	41	0.0966475
793	Nonspecific abnormal findings on radiological and other examination of musculoskeletal system	scores:score_c3	m3a	follow-up	Phenotype tierB	symptoms	HR	1.00743	0.0293312	0.951147	1.06704	0.80077	FALSE	FALSE	25076	41	0.096492
793	Nonspecific abnormal findings on radiological and other examination of musculoskeletal system	scores:score_c3	m3b	follow-up	Phenotype tierB	symptoms	HR	1.00738	0.0293318	0.9511	1.06699	0.802049	FALSE	FALSE	25076	41	0.0957992
793	Nonspecific abnormal findings on radiological and other examination of musculoskeletal system	scores:score_c3	m4	follow-up	Phenotype tierB	symptoms	HR	1.00738	0.0293318	0.951097	1.06699	0.80213	FALSE	FALSE	25076	41	0.0957551	0.605108
793.2	Nonspecific abnormal findings on radiological and other examination of other intrathoracic organs (echocardiogram, etc)	AHI≥15 vs <15	m1	follow-up	OSA severity Cox	symptoms	HR	0.999604	0.0159939	0.968755	1.03143	0.980226	FALSE	FALSE	154634	572	0.00867384
793.2	Nonspecific abnormal findings on radiological and other examination of other intrathoracic organs (echocardiogram, etc)	AHI≥15 vs <15	m2	follow-up	OSA severity Cox	symptoms	HR	0.999735	0.0159946	0.968881	1.03157	0.986779	FALSE	FALSE	154634	572	0.00577991
793.2	Nonspecific abnormal findings on radiological and other examination of other intrathoracic organs (echocardiogram, etc)	AHI≥15 vs <15	m3	follow-up	OSA severity Cox	symptoms	HR	0.999795	0.0159947	0.968938	1.03163	0.98976	FALSE	FALSE	154634	572	0.00446992
793.2	Nonspecific abnormal findings on radiological and other examination of other intrathoracic organs (echocardiogram, etc)	AHI≥15 vs <15	m4	follow-up	OSA severity Cox	symptoms	HR	0.999716	0.0159952	0.968861	1.03155	0.985836	FALSE	FALSE	154634	572	0.00619535
793.2	Nonspecific abnormal findings on radiological and other examination of other intrathoracic organs (echocardiogram, etc)	AHI≥5 vs <5	m1	follow-up	OSA severity Cox	symptoms	HR	0.999566	0.0176284	0.965619	1.03471	0.980335	FALSE	FALSE	154634	572	0.00862538
793.2	Nonspecific abnormal findings on radiological and other examination of other intrathoracic organs (echocardiogram, etc)	AHI≥5 vs <5	m2	follow-up	OSA severity Cox	symptoms	HR	0.999584	0.017629	0.965636	1.03473	0.981175	FALSE	FALSE	154634	572	0.00825337
793.2	Nonspecific abnormal findings on radiological and other examination of other intrathoracic organs (echocardiogram, etc)	AHI≥5 vs <5	m3	follow-up	OSA severity Cox	symptoms	HR	0.999614	0.017629	0.965665	1.03476	0.982532	FALSE	FALSE	154634	572	0.00765347
793.2	Nonspecific abnormal findings on radiological and other examination of other intrathoracic organs (echocardiogram, etc)	AHI≥5 vs <5	m4	follow-up	OSA severity Cox	symptoms	HR	0.999535	0.0176298	0.965587	1.03468	0.978962	FALSE	FALSE	154634	572	0.00923407
793.2	Nonspecific abnormal findings on radiological and other examination of other intrathoracic organs (echocardiogram, etc)	mild_vs_none	m1	follow-up	OSA severity Cox	symptoms	HR	1.00004	0.0172205	0.966849	1.03437	0.998222	FALSE	FALSE	154634	572	0.000772892
793.2	Nonspecific abnormal findings on radiological and other examination of other intrathoracic organs (echocardiogram, etc)	mild_vs_none	m2	follow-up	OSA severity Cox	symptoms	HR	0.999906	0.0172201	0.966721	1.03423	0.995643	FALSE	FALSE	154634	572	0.00189618
793.2	Nonspecific abnormal findings on radiological and other examination of other intrathoracic organs (echocardiogram, etc)	mild_vs_none	m3	follow-up	OSA severity Cox	symptoms	HR	0.999866	0.01722	0.966683	1.03419	0.993804	FALSE	FALSE	154634	572	0.00269907
793.2	Nonspecific abnormal findings on radiological and other examination of other intrathoracic organs (echocardiogram, etc)	mild_vs_none	m4	follow-up	OSA severity Cox	symptoms	HR	0.999881	0.0172201	0.966697	1.0342	0.994484	FALSE	FALSE	154634	572	0.0024024	0.2036
793.2	Nonspecific abnormal findings on radiological and other examination of other intrathoracic organs (echocardiogram, etc)	moderate_vs_none	m1	follow-up	OSA severity Cox	symptoms	HR	1.00018	0.0197501	0.962206	1.03966	0.992636	FALSE	FALSE	154634	572	0.00320987
793.2	Nonspecific abnormal findings on radiological and other examination of other intrathoracic organs (echocardiogram, etc)	moderate_vs_none	m2	follow-up	OSA severity Cox	symptoms	HR	1.00009	0.0197498	0.962118	1.03956	0.996347	FALSE	FALSE	154634	572	0.00158946
793.2	Nonspecific abnormal findings on radiological and other examination of other intrathoracic organs (echocardiogram, etc)	moderate_vs_none	m3	follow-up	OSA severity Cox	symptoms	HR	1.00007	0.0197497	0.9621	1.03954	0.99708	FALSE	FALSE	154634	572	0.00126982
793.2	Nonspecific abnormal findings on radiological and other examination of other intrathoracic organs (echocardiogram, etc)	moderate_vs_none	m4	follow-up	OSA severity Cox	symptoms	HR	1.00005	0.0197496	0.96208	1.03952	0.997927	FALSE	FALSE	154634	572	0.000901307	0.2036
793.2	Nonspecific abnormal findings on radiological and other examination of other intrathoracic organs (echocardiogram, etc)	omnibus	m1	follow-up	OSA severity Cox	symptoms	HR	0.00158773				0.999983	FALSE	FALSE	154634	572	7.30404e-06
793.2	Nonspecific abnormal findings on radiological and other examination of other intrathoracic organs (echocardiogram, etc)	omnibus	m2	follow-up	OSA severity Cox	symptoms	HR	0.000647277				0.999996	FALSE	FALSE	154634	572	1.90176e-06
793.2	Nonspecific abnormal findings on radiological and other examination of other intrathoracic organs (echocardiogram, etc)	omnibus	m3	follow-up	OSA severity Cox	symptoms	HR	0.000437591				0.999998	FALSE	FALSE	154634	572	1.05718e-06
793.2	Nonspecific abnormal findings on radiological and other examination of other intrathoracic organs (echocardiogram, etc)	omnibus	m4	follow-up	OSA severity Cox	symptoms	HR	0.000627301				0.999996	FALSE	FALSE	154634	572	1.81441e-06	0.2036
793.2	Nonspecific abnormal findings on radiological and other examination of other intrathoracic organs (echocardiogram, etc)	severe_vs_none	m1	follow-up	OSA severity Cox	symptoms	HR	0.999266	0.0190245	0.962692	1.03723	0.969224	FALSE	FALSE	154634	572	0.013576
793.2	Nonspecific abnormal findings on radiological and other examination of other intrathoracic organs (echocardiogram, etc)	severe_vs_none	m2	follow-up	OSA severity Cox	symptoms	HR	0.999535	0.0190263	0.962948	1.03751	0.980508	FALSE	FALSE	154634	572	0.00854893
793.2	Nonspecific abnormal findings on radiological and other examination of other intrathoracic organs (echocardiogram, etc)	severe_vs_none	m3	follow-up	OSA severity Cox	symptoms	HR	0.999636	0.0190269	0.963044	1.03762	0.984747	FALSE	FALSE	154634	572	0.00667535
793.2	Nonspecific abnormal findings on radiological and other examination of other intrathoracic organs (echocardiogram, etc)	severe_vs_none	m4	follow-up	OSA severity Cox	symptoms	HR	0.999544	0.0190271	0.962955	1.03752	0.980867	FALSE	FALSE	154634	572	0.0083898	0.2036
793.2	Nonspecific abnormal findings on radiological and other examination of other intrathoracic organs (echocardiogram, etc)	trend	m1	follow-up	OSA severity Cox	symptoms	HR	0.999747	0.00711995	0.985893	1.0138	0.9717	FALSE	FALSE	154634	572	0.0124679
793.2	Nonspecific abnormal findings on radiological and other examination of other intrathoracic organs (echocardiogram, etc)	trend	m2	follow-up	OSA severity Cox	symptoms	HR	0.999815	0.00712059	0.985958	1.01387	0.979222	FALSE	FALSE	154634	572	0.00911884
793.2	Nonspecific abnormal findings on radiological and other examination of other intrathoracic organs (echocardiogram, etc)	trend	m3	follow-up	OSA severity Cox	symptoms	HR	0.999846	0.00712074	0.985988	1.0139	0.982695	FALSE	FALSE	154634	572	0.0075814
793.2	Nonspecific abnormal findings on radiological and other examination of other intrathoracic organs (echocardiogram, etc)	trend	m4	follow-up	OSA severity Cox	symptoms	HR	0.999804	0.00712104	0.985947	1.01386	0.978053	FALSE	FALSE	154634	572	0.00963744	0.554979
793.2	Nonspecific abnormal findings on radiological and other examination of other intrathoracic organs (echocardiogram, etc)	omnibus	m1	follow-up	Phenotype octant_phecode	symptoms	HR	1.98133				0.960866	FALSE	FALSE	24925	50	0.017337										7	0.01
793.2	Nonspecific abnormal findings on radiological and other examination of other intrathoracic organs (echocardiogram, etc)	omnibus	m2	follow-up	Phenotype octant_phecode	symptoms	HR	1.75279				0.972249	FALSE	FALSE	24925	50	0.0122226										7	0.01
793.2	Nonspecific abnormal findings on radiological and other examination of other intrathoracic organs (echocardiogram, etc)	omnibus	m3a	follow-up	Phenotype octant_phecode	symptoms	HR	1.74115				0.972771	FALSE	FALSE	24925	50	0.0119896										7	0.01
793.2	Nonspecific abnormal findings on radiological and other examination of other intrathoracic organs (echocardiogram, etc)	omnibus	m3b	follow-up	Phenotype octant_phecode	symptoms	HR	1.69214				0.974904	FALSE	FALSE	24925	50	0.0110382										7	0.01
793.2	Nonspecific abnormal findings on radiological and other examination of other intrathoracic organs (echocardiogram, etc)	omnibus	m4	follow-up	Phenotype octant_phecode	symptoms	HR	1.69321				0.974858	FALSE	FALSE	24925	50	0.0110586										7	0.01
793.2	Nonspecific abnormal findings on radiological and other examination of other intrathoracic organs (echocardiogram, etc)	scores:score_c1	m1	follow-up	Phenotype tierA	symptoms	HR	1.00262	0.0127677	0.977845	1.02803	0.837422	FALSE	FALSE	110817	411	0.0770557
793.2	Nonspecific abnormal findings on radiological and other examination of other intrathoracic organs (echocardiogram, etc)	scores:score_c1	m2	follow-up	Phenotype tierA	symptoms	HR	1.00254	0.0127683	0.977763	1.02795	0.84246	FALSE	FALSE	110817	411	0.0744507
793.2	Nonspecific abnormal findings on radiological and other examination of other intrathoracic organs (echocardiogram, etc)	scores:score_c1	m3a	follow-up	Phenotype tierA	symptoms	HR	1.00255	0.0127684	0.97777	1.02795	0.842055	FALSE	FALSE	110817	411	0.0746593
793.2	Nonspecific abnormal findings on radiological and other examination of other intrathoracic organs (echocardiogram, etc)	scores:score_c1	m3b	follow-up	Phenotype tierA	symptoms	HR	1.00255	0.0127683	0.97777	1.02795	0.842058	FALSE	FALSE	110817	411	0.0746579
793.2	Nonspecific abnormal findings on radiological and other examination of other intrathoracic organs (echocardiogram, etc)	scores:score_c1	m4	follow-up	Phenotype tierA	symptoms	HR	1.0025	0.0127686	0.977724	1.02791	0.8449	FALSE	FALSE	110817	411	0.0731947	0.595566
793.2	Nonspecific abnormal findings on radiological and other examination of other intrathoracic organs (echocardiogram, etc)	scores:score_c3	m1	follow-up	Phenotype tierA	symptoms	HR	1.02886	0.0136016	1.0018	1.05666	0.0364316	FALSE	FALSE	110817	411	1.43852
793.2	Nonspecific abnormal findings on radiological and other examination of other intrathoracic organs (echocardiogram, etc)	scores:score_c3	m2	follow-up	Phenotype tierA	symptoms	HR	1.02775	0.0136048	1.0007	1.05552	0.0442506	FALSE	FALSE	110817	411	1.35408
793.2	Nonspecific abnormal findings on radiological and other examination of other intrathoracic organs (echocardiogram, etc)	scores:score_c3	m3a	follow-up	Phenotype tierA	symptoms	HR	1.0276	0.0136065	1.00056	1.05538	0.0453792	FALSE	FALSE	110817	411	1.34314
793.2	Nonspecific abnormal findings on radiological and other examination of other intrathoracic organs (echocardiogram, etc)	scores:score_c3	m3b	follow-up	Phenotype tierA	symptoms	HR	1.0273	0.013608	1.00026	1.05506	0.0478134	FALSE	FALSE	110817	411	1.32045
793.2	Nonspecific abnormal findings on radiological and other examination of other intrathoracic organs (echocardiogram, etc)	scores:score_c3	m4	follow-up	Phenotype tierA	symptoms	HR	1.02732	0.0136081	1.00028	1.05509	0.0476207	FALSE	FALSE	110817	411	1.3222	0.595566
793.2	Nonspecific abnormal findings on radiological and other examination of other intrathoracic organs (echocardiogram, etc)	archetype:arch_comorbid_without_hypoxemia	m1	follow-up	Phenotype tierB	symptoms	HR	0.994002	0.116358	0.791303	1.24862	0.958763	FALSE	FALSE	24925	50	0.0182889
793.2	Nonspecific abnormal findings on radiological and other examination of other intrathoracic organs (echocardiogram, etc)	archetype:arch_comorbid_without_hypoxemia	m2	follow-up	Phenotype tierB	symptoms	HR	0.993597	0.116338	0.791012	1.24807	0.955966	FALSE	FALSE	24925	50	0.0195575
793.2	Nonspecific abnormal findings on radiological and other examination of other intrathoracic organs (echocardiogram, etc)	archetype:arch_comorbid_without_hypoxemia	m3a	follow-up	Phenotype tierB	symptoms	HR	0.99358	0.116338	0.790999	1.24804	0.955853	FALSE	FALSE	24925	50	0.0196089
793.2	Nonspecific abnormal findings on radiological and other examination of other intrathoracic organs (echocardiogram, etc)	archetype:arch_comorbid_without_hypoxemia	m3b	follow-up	Phenotype tierB	symptoms	HR	0.993498	0.116334	0.79094	1.24793	0.955284	FALSE	FALSE	24925	50	0.0198673
793.2	Nonspecific abnormal findings on radiological and other examination of other intrathoracic organs (echocardiogram, etc)	archetype:arch_comorbid_without_hypoxemia	m4	follow-up	Phenotype tierB	symptoms	HR	0.993488	0.116333	0.790933	1.24792	0.955216	FALSE	FALSE	24925	50	0.0198983	0.824756
793.2	Nonspecific abnormal findings on radiological and other examination of other intrathoracic organs (echocardiogram, etc)	archetype:arch_severe_but_asymptomatic	m1	follow-up	Phenotype tierB	symptoms	HR	0.997827	0.0835459	0.847112	1.17536	0.979227	FALSE	FALSE	24925	50	0.0091167
793.2	Nonspecific abnormal findings on radiological and other examination of other intrathoracic organs (echocardiogram, etc)	archetype:arch_severe_but_asymptomatic	m2	follow-up	Phenotype tierB	symptoms	HR	0.997677	0.0835414	0.846992	1.17517	0.977788	FALSE	FALSE	24925	50	0.00975522
793.2	Nonspecific abnormal findings on radiological and other examination of other intrathoracic organs (echocardiogram, etc)	archetype:arch_severe_but_asymptomatic	m3a	follow-up	Phenotype tierB	symptoms	HR	0.997669	0.0835412	0.846986	1.17516	0.977718	FALSE	FALSE	24925	50	0.00978652
793.2	Nonspecific abnormal findings on radiological and other examination of other intrathoracic organs (echocardiogram, etc)	archetype:arch_severe_but_asymptomatic	m3b	follow-up	Phenotype tierB	symptoms	HR	0.997674	0.0835414	0.84699	1.17517	0.977763	FALSE	FALSE	24925	50	0.00976627
793.2	Nonspecific abnormal findings on radiological and other examination of other intrathoracic organs (echocardiogram, etc)	archetype:arch_severe_but_asymptomatic	m4	follow-up	Phenotype tierB	symptoms	HR	0.997677	0.0835415	0.846992	1.17517	0.977786	FALSE	FALSE	24925	50	0.00975619	0.824756
793.2	Nonspecific abnormal findings on radiological and other examination of other intrathoracic organs (echocardiogram, etc)	archetype:arch_severe_symptomatic_otherwise_well	m1	follow-up	Phenotype tierB	symptoms	HR	0.991929	0.104928	0.807543	1.21842	0.938441	FALSE	FALSE	24925	50	0.0275932
793.2	Nonspecific abnormal findings on radiological and other examination of other intrathoracic organs (echocardiogram, etc)	archetype:arch_severe_symptomatic_otherwise_well	m2	follow-up	Phenotype tierB	symptoms	HR	0.992196	0.104942	0.807737	1.21878	0.940485	FALSE	FALSE	24925	50	0.0266482
793.2	Nonspecific abnormal findings on radiological and other examination of other intrathoracic organs (echocardiogram, etc)	archetype:arch_severe_symptomatic_otherwise_well	m3a	follow-up	Phenotype tierB	symptoms	HR	0.9922	0.104943	0.807741	1.21878	0.940522	FALSE	FALSE	24925	50	0.0266309
793.2	Nonspecific abnormal findings on radiological and other examination of other intrathoracic organs (echocardiogram, etc)	archetype:arch_severe_symptomatic_otherwise_well	m3b	follow-up	Phenotype tierB	symptoms	HR	0.992252	0.104946	0.807778	1.21885	0.940919	FALSE	FALSE	24925	50	0.0264477
793.2	Nonspecific abnormal findings on radiological and other examination of other intrathoracic organs (echocardiogram, etc)	archetype:arch_severe_symptomatic_otherwise_well	m4	follow-up	Phenotype tierB	symptoms	HR	0.992262	0.104946	0.807785	1.21887	0.940995	FALSE	FALSE	24925	50	0.0264127	0.824756
793.2	Nonspecific abnormal findings on radiological and other examination of other intrathoracic organs (echocardiogram, etc)	archetype:arch_symptomatic_without_hypoxemia	m1	follow-up	Phenotype tierB	symptoms	HR	0.99068	0.0731803	0.858306	1.14347	0.898181	FALSE	FALSE	24925	50	0.0466362
793.2	Nonspecific abnormal findings on radiological and other examination of other intrathoracic organs (echocardiogram, etc)	archetype:arch_symptomatic_without_hypoxemia	m2	follow-up	Phenotype tierB	symptoms	HR	0.990765	0.0731843	0.858373	1.14358	0.899121	FALSE	FALSE	24925	50	0.0461819
793.2	Nonspecific abnormal findings on radiological and other examination of other intrathoracic organs (echocardiogram, etc)	archetype:arch_symptomatic_without_hypoxemia	m3a	follow-up	Phenotype tierB	symptoms	HR	0.990775	0.0731847	0.858381	1.14359	0.899232	FALSE	FALSE	24925	50	0.0461283
793.2	Nonspecific abnormal findings on radiological and other examination of other intrathoracic organs (echocardiogram, etc)	archetype:arch_symptomatic_without_hypoxemia	m3b	follow-up	Phenotype tierB	symptoms	HR	0.990759	0.0731842	0.858368	1.14357	0.899049	FALSE	FALSE	24925	50	0.0462168
793.2	Nonspecific abnormal findings on radiological and other examination of other intrathoracic organs (echocardiogram, etc)	archetype:arch_symptomatic_without_hypoxemia	m4	follow-up	Phenotype tierB	symptoms	HR	0.990756	0.0731841	0.858365	1.14357	0.899017	FALSE	FALSE	24925	50	0.046232	0.824756
793.2	Nonspecific abnormal findings on radiological and other examination of other intrathoracic organs (echocardiogram, etc)	archetype:arch_triple_high	m1	follow-up	Phenotype tierB	symptoms	HR	1.0013	0.151326	0.744314	1.34702	0.993138	FALSE	FALSE	24925	50	0.00299041
793.2	Nonspecific abnormal findings on radiological and other examination of other intrathoracic organs (echocardiogram, etc)	archetype:arch_triple_high	m2	follow-up	Phenotype tierB	symptoms	HR	1.00092	0.1513	0.744071	1.34644	0.995127	FALSE	FALSE	24925	50	0.00212153
793.2	Nonspecific abnormal findings on radiological and other examination of other intrathoracic organs (echocardiogram, etc)	archetype:arch_triple_high	m3a	follow-up	Phenotype tierB	symptoms	HR	1.0009	0.151299	0.744055	1.34641	0.995254	FALSE	FALSE	24925	50	0.00206591
793.2	Nonspecific abnormal findings on radiological and other examination of other intrathoracic organs (echocardiogram, etc)	archetype:arch_triple_high	m3b	follow-up	Phenotype tierB	symptoms	HR	1.00078	0.151291	0.743981	1.34623	0.995862	FALSE	FALSE	24925	50	0.00180084
793.2	Nonspecific abnormal findings on radiological and other examination of other intrathoracic organs (echocardiogram, etc)	archetype:arch_triple_high	m4	follow-up	Phenotype tierB	symptoms	HR	1.00079	0.151291	0.743983	1.34624	0.995842	FALSE	FALSE	24925	50	0.00180944	0.824756
793.2	Nonspecific abnormal findings on radiological and other examination of other intrathoracic organs (echocardiogram, etc)	archetype:arch_triple_low	m1	follow-up	Phenotype tierB	symptoms	HR	1.00075	0.139507	0.761334	1.31545	0.995731	FALSE	FALSE	24925	50	0.00185801
793.2	Nonspecific abnormal findings on radiological and other examination of other intrathoracic organs (echocardiogram, etc)	archetype:arch_triple_low	m2	follow-up	Phenotype tierB	symptoms	HR	1.00098	0.139523	0.761488	1.31579	0.994401	FALSE	FALSE	24925	50	0.00243823
793.2	Nonspecific abnormal findings on radiological and other examination of other intrathoracic organs (echocardiogram, etc)	archetype:arch_triple_low	m3a	follow-up	Phenotype tierB	symptoms	HR	1.001	0.139525	0.761503	1.31583	0.994271	FALSE	FALSE	24925	50	0.00249519
793.2	Nonspecific abnormal findings on radiological and other examination of other intrathoracic organs (echocardiogram, etc)	archetype:arch_triple_low	m3b	follow-up	Phenotype tierB	symptoms	HR	1.00106	0.139529	0.761542	1.31591	0.993936	FALSE	FALSE	24925	50	0.00264164
793.2	Nonspecific abnormal findings on radiological and other examination of other intrathoracic organs (echocardiogram, etc)	archetype:arch_triple_low	m4	follow-up	Phenotype tierB	symptoms	HR	1.00106	0.139528	0.76154	1.31591	0.993948	FALSE	FALSE	24925	50	0.00263652	0.824756
793.2	Nonspecific abnormal findings on radiological and other examination of other intrathoracic organs (echocardiogram, etc)	scores:score_c1	m1	follow-up	Phenotype tierB	symptoms	HR	1.0026	0.0268302	0.951242	1.05674	0.92281	FALSE	FALSE	24925	50	0.0348877
793.2	Nonspecific abnormal findings on radiological and other examination of other intrathoracic organs (echocardiogram, etc)	scores:score_c1	m2	follow-up	Phenotype tierB	symptoms	HR	1.00257	0.0268305	0.95121	1.0567	0.923783	FALSE	FALSE	24925	50	0.0344301
793.2	Nonspecific abnormal findings on radiological and other examination of other intrathoracic organs (echocardiogram, etc)	scores:score_c1	m3a	follow-up	Phenotype tierB	symptoms	HR	1.00256	0.0268305	0.951203	1.0567	0.924007	FALSE	FALSE	24925	50	0.0343248
793.2	Nonspecific abnormal findings on radiological and other examination of other intrathoracic organs (echocardiogram, etc)	scores:score_c1	m3b	follow-up	Phenotype tierB	symptoms	HR	1.00256	0.0268305	0.951204	1.0567	0.92397	FALSE	FALSE	24925	50	0.0343423
793.2	Nonspecific abnormal findings on radiological and other examination of other intrathoracic organs (echocardiogram, etc)	scores:score_c1	m4	follow-up	Phenotype tierB	symptoms	HR	1.00257	0.0268307	0.951209	1.0567	0.923817	FALSE	FALSE	24925	50	0.0344141	0.75254
793.2	Nonspecific abnormal findings on radiological and other examination of other intrathoracic organs (echocardiogram, etc)	scores:score_c2	m1	follow-up	Phenotype tierB	symptoms	HR	0.999708	0.0295517	0.943449	1.05932	0.992103	FALSE	FALSE	24925	50	0.00344312
793.2	Nonspecific abnormal findings on radiological and other examination of other intrathoracic organs (echocardiogram, etc)	scores:score_c2	m2	follow-up	Phenotype tierB	symptoms	HR	0.99978	0.0295523	0.943516	1.0594	0.994061	FALSE	FALSE	24925	50	0.00258702
793.2	Nonspecific abnormal findings on radiological and other examination of other intrathoracic organs (echocardiogram, etc)	scores:score_c2	m3a	follow-up	Phenotype tierB	symptoms	HR	0.999782	0.0295524	0.943518	1.0594	0.994101	FALSE	FALSE	24925	50	0.00256938
793.2	Nonspecific abnormal findings on radiological and other examination of other intrathoracic organs (echocardiogram, etc)	scores:score_c2	m3b	follow-up	Phenotype tierB	symptoms	HR	0.999768	0.0295524	0.943505	1.05939	0.993731	FALSE	FALSE	24925	50	0.00273134
793.2	Nonspecific abnormal findings on radiological and other examination of other intrathoracic organs (echocardiogram, etc)	scores:score_c2	m4	follow-up	Phenotype tierB	symptoms	HR	0.99977	0.0295525	0.943507	1.05939	0.993793	FALSE	FALSE	24925	50	0.00270415	0.75254
793.2	Nonspecific abnormal findings on radiological and other examination of other intrathoracic organs (echocardiogram, etc)	scores:score_c3	m1	follow-up	Phenotype tierB	symptoms	HR	1.01156	0.0293473	0.955015	1.07145	0.695383	FALSE	FALSE	24925	50	0.157776
793.2	Nonspecific abnormal findings on radiological and other examination of other intrathoracic organs (echocardiogram, etc)	scores:score_c3	m2	follow-up	Phenotype tierB	symptoms	HR	1.01123	0.0293492	0.954704	1.07111	0.703528	FALSE	FALSE	24925	50	0.152718
793.2	Nonspecific abnormal findings on radiological and other examination of other intrathoracic organs (echocardiogram, etc)	scores:score_c3	m3a	follow-up	Phenotype tierB	symptoms	HR	1.01121	0.0293505	0.954683	1.07109	0.704018	FALSE	FALSE	24925	50	0.152416
793.2	Nonspecific abnormal findings on radiological and other examination of other intrathoracic organs (echocardiogram, etc)	scores:score_c3	m3b	follow-up	Phenotype tierB	symptoms	HR	1.01114	0.0293513	0.954611	1.07101	0.705889	FALSE	FALSE	24925	50	0.151264
793.2	Nonspecific abnormal findings on radiological and other examination of other intrathoracic organs (echocardiogram, etc)	scores:score_c3	m4	follow-up	Phenotype tierB	symptoms	HR	1.01114	0.0293514	0.954609	1.07101	0.70596	FALSE	FALSE	24925	50	0.15122	0.75254
794	Abnormal results of other function studies (bladder, pancreas, placenta, spleen, etc)	AHI≥15 vs <15	m1	follow-up	OSA severity Cox	symptoms	HR	0.998214	0.0161611	0.967091	1.03034	0.911931	FALSE	FALSE	156818	28	0.040038
794	Abnormal results of other function studies (bladder, pancreas, placenta, spleen, etc)	AHI≥15 vs <15	m2	follow-up	OSA severity Cox	symptoms	HR	0.998212	0.0161611	0.967089	1.03034	0.911814	FALSE	FALSE	156818	28	0.0400935
794	Abnormal results of other function studies (bladder, pancreas, placenta, spleen, etc)	AHI≥15 vs <15	m3	follow-up	OSA severity Cox	symptoms	HR	0.998212	0.0161611	0.967089	1.03034	0.911826	FALSE	FALSE	156818	28	0.0400882
794	Abnormal results of other function studies (bladder, pancreas, placenta, spleen, etc)	AHI≥15 vs <15	m4	follow-up	OSA severity Cox	symptoms	HR	0.998212	0.0161611	0.967089	1.03034	0.91181	FALSE	FALSE	156818	28	0.0400959
794	Abnormal results of other function studies (bladder, pancreas, placenta, spleen, etc)	AHI≥5 vs <5	m1	follow-up	OSA severity Cox	symptoms	HR	0.997365	0.0178132	0.963145	1.0328	0.882268	FALSE	FALSE	156818	28	0.0543994
794	Abnormal results of other function studies (bladder, pancreas, placenta, spleen, etc)	AHI≥5 vs <5	m2	follow-up	OSA severity Cox	symptoms	HR	0.997361	0.0178132	0.963141	1.0328	0.882091	FALSE	FALSE	156818	28	0.0544867
794	Abnormal results of other function studies (bladder, pancreas, placenta, spleen, etc)	AHI≥5 vs <5	m3	follow-up	OSA severity Cox	symptoms	HR	0.997362	0.0178132	0.963141	1.0328	0.882102	FALSE	FALSE	156818	28	0.0544812
794	Abnormal results of other function studies (bladder, pancreas, placenta, spleen, etc)	AHI≥5 vs <5	m4	follow-up	OSA severity Cox	symptoms	HR	0.997361	0.0178132	0.963141	1.0328	0.882087	FALSE	FALSE	156818	28	0.0544884
794	Abnormal results of other function studies (bladder, pancreas, placenta, spleen, etc)	mild_vs_none	m1	follow-up	OSA severity Cox	symptoms	HR	0.999554	0.0173851	0.966069	1.0342	0.979547	FALSE	FALSE	156818	28	0.00897481
794	Abnormal results of other function studies (bladder, pancreas, placenta, spleen, etc)	mild_vs_none	m2	follow-up	OSA severity Cox	symptoms	HR	0.999553	0.0173851	0.966068	1.0342	0.979498	FALSE	FALSE	156818	28	0.00899651
794	Abnormal results of other function studies (bladder, pancreas, placenta, spleen, etc)	mild_vs_none	m3	follow-up	OSA severity Cox	symptoms	HR	0.999553	0.0173851	0.966068	1.0342	0.979497	FALSE	FALSE	156818	28	0.00899703
794	Abnormal results of other function studies (bladder, pancreas, placenta, spleen, etc)	mild_vs_none	m4	follow-up	OSA severity Cox	symptoms	HR	0.999553	0.0173851	0.966068	1.0342	0.9795	FALSE	FALSE	156818	28	0.00899567	0.733298
794	Abnormal results of other function studies (bladder, pancreas, placenta, spleen, etc)	moderate_vs_none	m1	follow-up	OSA severity Cox	symptoms	HR	0.998953	0.0199519	0.960643	1.03879	0.958146	FALSE	FALSE	156818	28	0.0185684
794	Abnormal results of other function studies (bladder, pancreas, placenta, spleen, etc)	moderate_vs_none	m2	follow-up	OSA severity Cox	symptoms	HR	0.998952	0.0199519	0.960642	1.03879	0.958091	FALSE	FALSE	156818	28	0.0185933
794	Abnormal results of other function studies (bladder, pancreas, placenta, spleen, etc)	moderate_vs_none	m3	follow-up	OSA severity Cox	symptoms	HR	0.998952	0.0199519	0.960642	1.03879	0.958094	FALSE	FALSE	156818	28	0.018592
794	Abnormal results of other function studies (bladder, pancreas, placenta, spleen, etc)	moderate_vs_none	m4	follow-up	OSA severity Cox	symptoms	HR	0.998952	0.0199519	0.960642	1.03879	0.95809	FALSE	FALSE	156818	28	0.0185935	0.733298
794	Abnormal results of other function studies (bladder, pancreas, placenta, spleen, etc)	omnibus	m1	follow-up	OSA severity Cox	symptoms	HR	0.00998471				0.999735	FALSE	FALSE	156818	28	0.000114911
794	Abnormal results of other function studies (bladder, pancreas, placenta, spleen, etc)	omnibus	m2	follow-up	OSA severity Cox	symptoms	HR	0.0100127				0.999734	FALSE	FALSE	156818	28	0.000115394
794	Abnormal results of other function studies (bladder, pancreas, placenta, spleen, etc)	omnibus	m3	follow-up	OSA severity Cox	symptoms	HR	0.0100102				0.999734	FALSE	FALSE	156818	28	0.000115351
794	Abnormal results of other function studies (bladder, pancreas, placenta, spleen, etc)	omnibus	m4	follow-up	OSA severity Cox	symptoms	HR	0.0100138				0.999734	FALSE	FALSE	156818	28	0.000115412	0.733298
794	Abnormal results of other function studies (bladder, pancreas, placenta, spleen, etc)	severe_vs_none	m1	follow-up	OSA severity Cox	symptoms	HR	0.998441	0.0192321	0.961506	1.03679	0.935341	FALSE	FALSE	156818	28	0.0290299
794	Abnormal results of other function studies (bladder, pancreas, placenta, spleen, etc)	severe_vs_none	m2	follow-up	OSA severity Cox	symptoms	HR	0.998439	0.0192321	0.961504	1.03679	0.935255	FALSE	FALSE	156818	28	0.02907
794	Abnormal results of other function studies (bladder, pancreas, placenta, spleen, etc)	severe_vs_none	m3	follow-up	OSA severity Cox	symptoms	HR	0.998439	0.0192321	0.961504	1.03679	0.935266	FALSE	FALSE	156818	28	0.0290651
794	Abnormal results of other function studies (bladder, pancreas, placenta, spleen, etc)	severe_vs_none	m4	follow-up	OSA severity Cox	symptoms	HR	0.998439	0.0192321	0.961504	1.03679	0.935249	FALSE	FALSE	156818	28	0.0290726	0.733298
794	Abnormal results of other function studies (bladder, pancreas, placenta, spleen, etc)	trend	m1	follow-up	OSA severity Cox	symptoms	HR	0.998997	0.00719752	0.985003	1.01319	0.889101	FALSE	FALSE	156818	28	0.0510491
794	Abnormal results of other function studies (bladder, pancreas, placenta, spleen, etc)	trend	m2	follow-up	OSA severity Cox	symptoms	HR	0.998995	0.00719752	0.985002	1.01319	0.888945	FALSE	FALSE	156818	28	0.0511251
794	Abnormal results of other function studies (bladder, pancreas, placenta, spleen, etc)	trend	m3	follow-up	OSA severity Cox	symptoms	HR	0.998996	0.00719752	0.985002	1.01319	0.888959	FALSE	FALSE	156818	28	0.0511185
794	Abnormal results of other function studies (bladder, pancreas, placenta, spleen, etc)	trend	m4	follow-up	OSA severity Cox	symptoms	HR	0.998995	0.00719752	0.985002	1.01319	0.888939	FALSE	FALSE	156818	28	0.0511278	0.851027
797	Shock	AHI≥15 vs <15	m1	follow-up	OSA severity Cox	symptoms	HR	1.00164	0.0161607	0.970408	1.03387	0.919379	FALSE	FALSE	156498	65	0.0365053
797	Shock	AHI≥15 vs <15	m2	follow-up	OSA severity Cox	symptoms	HR	1.00164	0.0161607	0.970408	1.03387	0.919381	FALSE	FALSE	156498	65	0.0365046
797	Shock	AHI≥15 vs <15	m3	follow-up	OSA severity Cox	symptoms	HR	1.00164	0.0161607	0.970409	1.03387	0.919348	FALSE	FALSE	156498	65	0.0365198
797	Shock	AHI≥15 vs <15	m4	follow-up	OSA severity Cox	symptoms	HR	1.00164	0.0161607	0.970409	1.03387	0.919349	FALSE	FALSE	156498	65	0.0365196
797	Shock	AHI≥5 vs <5	m1	follow-up	OSA severity Cox	symptoms	HR	1.00113	0.0178048	0.9668	1.03669	0.949245	FALSE	FALSE	156498	65	0.0226217
797	Shock	AHI≥5 vs <5	m2	follow-up	OSA severity Cox	symptoms	HR	1.00113	0.0178048	0.966797	1.03668	0.949398	FALSE	FALSE	156498	65	0.0225517
797	Shock	AHI≥5 vs <5	m3	follow-up	OSA severity Cox	symptoms	HR	1.00113	0.0178048	0.966797	1.03668	0.949411	FALSE	FALSE	156498	65	0.0225456
797	Shock	AHI≥5 vs <5	m4	follow-up	OSA severity Cox	symptoms	HR	1.00113	0.0178048	0.966797	1.03668	0.949412	FALSE	FALSE	156498	65	0.0225454
797	Shock	mild_vs_none	m1	follow-up	OSA severity Cox	symptoms	HR	0.999191	0.0173805	0.965727	1.03382	0.96288	FALSE	FALSE	156498	65	0.0164278
797	Shock	mild_vs_none	m2	follow-up	OSA severity Cox	symptoms	HR	0.999188	0.0173805	0.965724	1.03381	0.962732	FALSE	FALSE	156498	65	0.0164945
797	Shock	mild_vs_none	m3	follow-up	OSA severity Cox	symptoms	HR	0.999187	0.0173805	0.965723	1.03381	0.962684	FALSE	FALSE	156498	65	0.0165161
797	Shock	mild_vs_none	m4	follow-up	OSA severity Cox	symptoms	HR	0.999187	0.0173805	0.965723	1.03381	0.962684	FALSE	FALSE	156498	65	0.0165161	0.840796
797	Shock	moderate_vs_none	m1	follow-up	OSA severity Cox	symptoms	HR	1.00034	0.0199554	0.961968	1.04024	0.986494	FALSE	FALSE	156498	65	0.00590569
797	Shock	moderate_vs_none	m2	follow-up	OSA severity Cox	symptoms	HR	1.00033	0.0199554	0.961965	1.04023	0.986626	FALSE	FALSE	156498	65	0.0058473
797	Shock	moderate_vs_none	m3	follow-up	OSA severity Cox	symptoms	HR	1.00033	0.0199554	0.961964	1.04023	0.986657	FALSE	FALSE	156498	65	0.00583386
797	Shock	moderate_vs_none	m4	follow-up	OSA severity Cox	symptoms	HR	1.00033	0.0199554	0.961964	1.04023	0.986657	FALSE	FALSE	156498	65	0.00583383	0.840796
797	Shock	omnibus	m1	follow-up	OSA severity Cox	symptoms	HR	0.0133146				0.999593	FALSE	FALSE	156498	65	0.000176786
797	Shock	omnibus	m2	follow-up	OSA severity Cox	symptoms	HR	0.0133592				0.999591	FALSE	FALSE	156498	65	0.000177674
797	Shock	omnibus	m3	follow-up	OSA severity Cox	symptoms	HR	0.0133814				0.99959	FALSE	FALSE	156498	65	0.000178115
797	Shock	omnibus	m4	follow-up	OSA severity Cox	symptoms	HR	0.0133813				0.99959	FALSE	FALSE	156498	65	0.000178113	0.840796
797	Shock	severe_vs_none	m1	follow-up	OSA severity Cox	symptoms	HR	1.00201	0.0192361	0.964931	1.0405	0.917042	FALSE	FALSE	156498	65	0.0376109
797	Shock	severe_vs_none	m2	follow-up	OSA severity Cox	symptoms	HR	1.00201	0.0192361	0.964934	1.04051	0.916917	FALSE	FALSE	156498	65	0.0376702
797	Shock	severe_vs_none	m3	follow-up	OSA severity Cox	symptoms	HR	1.00201	0.0192361	0.964936	1.04051	0.916849	FALSE	FALSE	156498	65	0.0377022
797	Shock	severe_vs_none	m4	follow-up	OSA severity Cox	symptoms	HR	1.00201	0.0192361	0.964936	1.04051	0.916849	FALSE	FALSE	156498	65	0.037702	0.840796
797	Shock	trend	m1	follow-up	OSA severity Cox	symptoms	HR	1.00079	0.00719675	0.986773	1.01501	0.912575	FALSE	FALSE	156498	65	0.0397315
797	Shock	trend	m2	follow-up	OSA severity Cox	symptoms	HR	1.00079	0.00719676	0.986773	1.01501	0.91259	FALSE	FALSE	156498	65	0.0397243
797	Shock	trend	m3	follow-up	OSA severity Cox	symptoms	HR	1.00079	0.00719676	0.986773	1.01501	0.912556	FALSE	FALSE	156498	65	0.0397406
797	Shock	trend	m4	follow-up	OSA severity Cox	symptoms	HR	1.00079	0.00719677	0.986773	1.01501	0.912556	FALSE	FALSE	156498	65	0.0397404	0.778095
797	Shock	scores:score_c1	m1	follow-up	Phenotype tierA	symptoms	HR	1.0032	0.0128832	0.978183	1.02885	0.804317	FALSE	FALSE	112159	49	0.0945726
797	Shock	scores:score_c1	m2	follow-up	Phenotype tierA	symptoms	HR	1.00319	0.0128833	0.978178	1.02885	0.804622	FALSE	FALSE	112159	49	0.094408
797	Shock	scores:score_c1	m3a	follow-up	Phenotype tierA	symptoms	HR	1.00319	0.0128833	0.978177	1.02884	0.804681	FALSE	FALSE	112159	49	0.0943762
797	Shock	scores:score_c1	m3b	follow-up	Phenotype tierA	symptoms	HR	1.00319	0.0128833	0.978177	1.02884	0.804683	FALSE	FALSE	112159	49	0.0943751
797	Shock	scores:score_c1	m4	follow-up	Phenotype tierA	symptoms	HR	1.00319	0.0128833	0.978176	1.02884	0.804705	FALSE	FALSE	112159	49	0.0943634	0.871891
797	Shock	scores:score_c3	m1	follow-up	Phenotype tierA	symptoms	HR	1.00517	0.0137146	0.978515	1.03256	0.706682	FALSE	FALSE	112159	49	0.150776
797	Shock	scores:score_c3	m2	follow-up	Phenotype tierA	symptoms	HR	1.00515	0.0137146	0.978493	1.03254	0.707884	FALSE	FALSE	112159	49	0.150038
797	Shock	scores:score_c3	m3a	follow-up	Phenotype tierA	symptoms	HR	1.00514	0.0137146	0.978486	1.03253	0.708269	FALSE	FALSE	112159	49	0.149802
797	Shock	scores:score_c3	m3b	follow-up	Phenotype tierA	symptoms	HR	1.00514	0.0137146	0.978478	1.03252	0.708749	FALSE	FALSE	112159	49	0.149508
797	Shock	scores:score_c3	m4	follow-up	Phenotype tierA	symptoms	HR	1.00514	0.0137146	0.978478	1.03252	0.708738	FALSE	FALSE	112159	49	0.149514	0.871891
797.1	Cardiogenic shock	AHI≥15 vs <15	m1	follow-up	OSA severity Cox	symptoms	HR	1.00563	0.0161596	0.974282	1.03799	0.728098	FALSE	FALSE	156498	67	0.13781
797.1	Cardiogenic shock	AHI≥15 vs <15	m2	follow-up	OSA severity Cox	symptoms	HR	1.00563	0.0161596	0.974276	1.03799	0.728395	FALSE	FALSE	156498	67	0.137633
797.1	Cardiogenic shock	AHI≥15 vs <15	m3	follow-up	OSA severity Cox	symptoms	HR	1.00563	0.0161596	0.974277	1.03799	0.728357	FALSE	FALSE	156498	67	0.137656
797.1	Cardiogenic shock	AHI≥15 vs <15	m4	follow-up	OSA severity Cox	symptoms	HR	1.00563	0.0161597	0.974277	1.03799	0.728324	FALSE	FALSE	156498	67	0.137675
797.1	Cardiogenic shock	AHI≥5 vs <5	m1	follow-up	OSA severity Cox	symptoms	HR	1.0042	0.0178036	0.969761	1.03986	0.813986	FALSE	FALSE	156498	67	0.089383
797.1	Cardiogenic shock	AHI≥5 vs <5	m2	follow-up	OSA severity Cox	symptoms	HR	1.00419	0.0178037	0.969753	1.03985	0.81437	FALSE	FALSE	156498	67	0.0891782
797.1	Cardiogenic shock	AHI≥5 vs <5	m3	follow-up	OSA severity Cox	symptoms	HR	1.00419	0.0178037	0.969752	1.03985	0.814382	FALSE	FALSE	156498	67	0.0891717
797.1	Cardiogenic shock	AHI≥5 vs <5	m4	follow-up	OSA severity Cox	symptoms	HR	1.00419	0.0178037	0.969753	1.03985	0.814352	FALSE	FALSE	156498	67	0.0891878
797.1	Cardiogenic shock	mild_vs_none	m1	follow-up	OSA severity Cox	symptoms	HR	0.997507	0.0173794	0.964102	1.03207	0.885819	FALSE	FALSE	156498	67	0.0526549
797.1	Cardiogenic shock	mild_vs_none	m2	follow-up	OSA severity Cox	symptoms	HR	0.997506	0.0173794	0.964101	1.03207	0.885773	FALSE	FALSE	156498	67	0.0526776
797.1	Cardiogenic shock	mild_vs_none	m3	follow-up	OSA severity Cox	symptoms	HR	0.997505	0.0173794	0.964099	1.03207	0.885718	FALSE	FALSE	156498	67	0.0527046
797.1	Cardiogenic shock	mild_vs_none	m4	follow-up	OSA severity Cox	symptoms	HR	0.997505	0.0173794	0.964099	1.03207	0.885711	FALSE	FALSE	156498	67	0.0527078	0.932575
797.1	Cardiogenic shock	moderate_vs_none	m1	follow-up	OSA severity Cox	symptoms	HR	1.00418	0.0199541	0.965663	1.04423	0.834512	FALSE	FALSE	156498	67	0.0785676
797.1	Cardiogenic shock	moderate_vs_none	m2	follow-up	OSA severity Cox	symptoms	HR	1.00417	0.019954	0.965658	1.04422	0.834713	FALSE	FALSE	156498	67	0.0784627
797.1	Cardiogenic shock	moderate_vs_none	m3	follow-up	OSA severity Cox	symptoms	HR	1.00417	0.019954	0.965657	1.04422	0.834745	FALSE	FALSE	156498	67	0.0784463
797.1	Cardiogenic shock	moderate_vs_none	m4	follow-up	OSA severity Cox	symptoms	HR	1.00417	0.019954	0.965657	1.04422	0.834738	FALSE	FALSE	156498	67	0.0784499	0.932575
797.1	Cardiogenic shock	omnibus	m1	follow-up	OSA severity Cox	symptoms	HR	0.109496				0.990674	FALSE	FALSE	156498	67	0.00406922
797.1	Cardiogenic shock	omnibus	m2	follow-up	OSA severity Cox	symptoms	HR	0.10931				0.990697	FALSE	FALSE	156498	67	0.00405907
797.1	Cardiogenic shock	omnibus	m3	follow-up	OSA severity Cox	symptoms	HR	0.109356				0.990692	FALSE	FALSE	156498	67	0.00406156
797.1	Cardiogenic shock	omnibus	m4	follow-up	OSA severity Cox	symptoms	HR	0.10938				0.990688	FALSE	FALSE	156498	67	0.00406289	0.932575
797.1	Cardiogenic shock	severe_vs_none	m1	follow-up	OSA severity Cox	symptoms	HR	1.0041	0.0192349	0.966946	1.04267	0.83172	FALSE	FALSE	156498	67	0.0800226
797.1	Cardiogenic shock	severe_vs_none	m2	follow-up	OSA severity Cox	symptoms	HR	1.00409	0.0192349	0.966942	1.04267	0.831894	FALSE	FALSE	156498	67	0.0799321
797.1	Cardiogenic shock	severe_vs_none	m3	follow-up	OSA severity Cox	symptoms	HR	1.00409	0.0192349	0.966944	1.04267	0.831816	FALSE	FALSE	156498	67	0.0799725
797.1	Cardiogenic shock	severe_vs_none	m4	follow-up	OSA severity Cox	symptoms	HR	1.00409	0.0192349	0.966945	1.04267	0.831783	FALSE	FALSE	156498	67	0.07999	0.932575
797.1	Cardiogenic shock	trend	m1	follow-up	OSA severity Cox	symptoms	HR	1.00237	0.00719629	0.988335	1.01661	0.741842	FALSE	FALSE	156498	67	0.129689
797.1	Cardiogenic shock	trend	m2	follow-up	OSA severity Cox	symptoms	HR	1.00237	0.0071963	0.988331	1.01661	0.742189	FALSE	FALSE	156498	67	0.129486
797.1	Cardiogenic shock	trend	m3	follow-up	OSA severity Cox	symptoms	HR	1.00237	0.0071963	0.988332	1.01661	0.742148	FALSE	FALSE	156498	67	0.129509
797.1	Cardiogenic shock	trend	m4	follow-up	OSA severity Cox	symptoms	HR	1.00237	0.00719631	0.988332	1.01661	0.74211	FALSE	FALSE	156498	67	0.129532	0.999554
797.1	Cardiogenic shock	scores:score_c1	m1	follow-up	Phenotype tierA	symptoms	HR	1.00245	0.0128771	0.977467	1.02807	0.849257	FALSE	FALSE	112159	60	0.0709607
797.1	Cardiogenic shock	scores:score_c1	m2	follow-up	Phenotype tierA	symptoms	HR	1.00244	0.0128771	0.977458	1.02806	0.849814	FALSE	FALSE	112159	60	0.0706761
797.1	Cardiogenic shock	scores:score_c1	m3a	follow-up	Phenotype tierA	symptoms	HR	1.00244	0.0128771	0.977456	1.02806	0.849916	FALSE	FALSE	112159	60	0.070624
797.1	Cardiogenic shock	scores:score_c1	m3b	follow-up	Phenotype tierA	symptoms	HR	1.00244	0.0128771	0.977456	1.02806	0.849919	FALSE	FALSE	112159	60	0.0706226
797.1	Cardiogenic shock	scores:score_c1	m4	follow-up	Phenotype tierA	symptoms	HR	1.00244	0.0128771	0.977457	1.02806	0.849863	FALSE	FALSE	112159	60	0.0706512	0.65015
797.1	Cardiogenic shock	scores:score_c3	m1	follow-up	Phenotype tierA	symptoms	HR	1.00613	0.013708	0.97946	1.03353	0.655604	FALSE	FALSE	112159	60	0.183358
797.1	Cardiogenic shock	scores:score_c3	m2	follow-up	Phenotype tierA	symptoms	HR	1.0061	0.0137081	0.979431	1.0335	0.657189	FALSE	FALSE	112159	60	0.18231
797.1	Cardiogenic shock	scores:score_c3	m3a	follow-up	Phenotype tierA	symptoms	HR	1.00609	0.0137081	0.979423	1.03349	0.657609	FALSE	FALSE	112159	60	0.182032
797.1	Cardiogenic shock	scores:score_c3	m3b	follow-up	Phenotype tierA	symptoms	HR	1.00608	0.0137081	0.979409	1.03348	0.658358	FALSE	FALSE	112159	60	0.181538
797.1	Cardiogenic shock	scores:score_c3	m4	follow-up	Phenotype tierA	symptoms	HR	1.00608	0.0137081	0.979408	1.03348	0.658384	FALSE	FALSE	112159	60	0.181521	0.65015
798	Malaise and fatigue	0-2 hr/night_vs_4plus	m3	180-day landmark	CPAP landmark	symptoms	HR	1.01388	0.0329855	0.950405	1.08159	0.67606	FALSE	FALSE	60268	2457	0.170015		180	FALSE
798	Malaise and fatigue	0-2 hr/night_vs_4plus	m4	180-day landmark	CPAP landmark	symptoms	HR	1.01388	0.032986	0.950403	1.08159	0.676085	FALSE	FALSE	60268	2457	0.169999		180	FALSE
798	Malaise and fatigue	2-4 hr/night_vs_4plus	m3	180-day landmark	CPAP landmark	symptoms	HR	1.01964	0.0391779	0.944278	1.10102	0.619536	FALSE	FALSE	60268	2457	0.207934		180	FALSE
798	Malaise and fatigue	2-4 hr/night_vs_4plus	m4	180-day landmark	CPAP landmark	symptoms	HR	1.01964	0.0391785	0.944275	1.10102	0.61956	FALSE	FALSE	60268	2457	0.207917		180	FALSE
798	Malaise and fatigue	adherence_omnibus	m3	180-day landmark	CPAP landmark	symptoms	HR	0.721046				0.948708	FALSE	FALSE	60268	2457	0.0228673		180	FALSE
798	Malaise and fatigue	adherence_omnibus	m4	180-day landmark	CPAP landmark	symptoms	HR	0.721067				0.948706	FALSE	FALSE	60268	2457	0.0228684		180	FALSE
798	Malaise and fatigue	never-started_vs_4plus	m3	180-day landmark	CPAP landmark	symptoms	HR	1.01454	0.0221771	0.971382	1.05961	0.515232	FALSE	FALSE	60268	2457	0.287997		180	FALSE
798	Malaise and fatigue	never-started_vs_4plus	m4	180-day landmark	CPAP landmark	symptoms	HR	1.01454	0.0221789	0.97138	1.05961	0.515227	FALSE	FALSE	60268	2457	0.288002		180	FALSE
798	Malaise and fatigue	unknown_vs_4plus	m3	180-day landmark	CPAP landmark	symptoms	HR	1.00235	0.0503839	0.908099	1.10639	0.962815	FALSE	FALSE	60268	2457	0.0164573		180	FALSE
798	Malaise and fatigue	unknown_vs_4plus	m4	180-day landmark	CPAP landmark	symptoms	HR	1.00235	0.0503839	0.908099	1.10639	0.962821	FALSE	FALSE	60268	2457	0.0164543		180	FALSE
798	Malaise and fatigue	0-2 hr/night_vs_4plus	m3	90-day landmark	CPAP landmark	symptoms	HR	1.09974	0.259819	0.660893	1.82998	0.714429	FALSE	FALSE	64754	2724	0.146041		90	FALSE
798	Malaise and fatigue	0-2 hr/night_vs_4plus	m4	90-day landmark	CPAP landmark	symptoms	HR	1.09976	0.259825	0.660899	1.83005	0.714371	FALSE	FALSE	64754	2724	0.146076		90	FALSE
798	Malaise and fatigue	2-4 hr/night_vs_4plus	m3	90-day landmark	CPAP landmark	symptoms	HR	1.31409	0.289295	0.74538	2.31672	0.345077	FALSE	FALSE	64754	2724	0.462084		90	FALSE
798	Malaise and fatigue	2-4 hr/night_vs_4plus	m4	90-day landmark	CPAP landmark	symptoms	HR	1.3141	0.289295	0.745383	2.31673	0.34507	FALSE	FALSE	64754	2724	0.462093		90	FALSE
798	Malaise and fatigue	adherence_omnibus	m3	90-day landmark	CPAP landmark	symptoms	HR	1.51756				0.823527	FALSE	FALSE	64754	2724	0.0843224		90	FALSE
798	Malaise and fatigue	adherence_omnibus	m4	90-day landmark	CPAP landmark	symptoms	HR	1.51722				0.823587	FALSE	FALSE	64754	2724	0.0842903		90	FALSE
798	Malaise and fatigue	never-started_vs_4plus	m3	90-day landmark	CPAP landmark	symptoms	HR	1.00753	0.022012	0.96499	1.05195	0.73314	FALSE	FALSE	64754	2724	0.134813		90	FALSE
798	Malaise and fatigue	never-started_vs_4plus	m4	90-day landmark	CPAP landmark	symptoms	HR	1.00753	0.0220133	0.964984	1.05195	0.733274	FALSE	FALSE	64754	2724	0.134734		90	FALSE
798	Malaise and fatigue	unknown_vs_4plus	m3	90-day landmark	CPAP landmark	symptoms	HR	0.989298	0.0220344	0.947483	1.03296	0.625319	FALSE	FALSE	64754	2724	0.203899		90	FALSE
798	Malaise and fatigue	unknown_vs_4plus	m4	90-day landmark	CPAP landmark	symptoms	HR	0.989301	0.0220356	0.947484	1.03296	0.62544	FALSE	FALSE	64754	2724	0.203814		90	FALSE
798	Malaise and fatigue	AHI≥15 vs <15	m1	follow-up	OSA severity Cox	symptoms	HR	0.945375	0.0172816	0.913891	0.977945	0.00115223	FALSE	TRUE	92876	4208	2.93846
798	Malaise and fatigue	AHI≥15 vs <15	m2	follow-up	OSA severity Cox	symptoms	HR	0.944841	0.0173205	0.913304	0.977466	0.00105349	FALSE	TRUE	92876	4208	2.97737
798	Malaise and fatigue	AHI≥15 vs <15	m3	follow-up	OSA severity Cox	symptoms	HR	0.948767	0.0173283	0.917085	0.981543	0.00240494	FALSE	FALSE	92876	4208	2.6189
798	Malaise and fatigue	AHI≥15 vs <15	m4	follow-up	OSA severity Cox	symptoms	HR	0.950226	0.0173757	0.91841	0.983144	0.0032997	FALSE	FALSE	92876	4208	2.48153
798	Malaise and fatigue	AHI≥5 vs <5	m1	follow-up	OSA severity Cox	symptoms	HR	0.93537	0.0199045	0.899582	0.972582	0.000788814	FALSE	TRUE	92876	4208	3.10303
798	Malaise and fatigue	AHI≥5 vs <5	m2	follow-up	OSA severity Cox	symptoms	HR	0.926997	0.0199877	0.891384	0.964033	0.000149082	FALSE	TRUE	92876	4208	3.82657
798	Malaise and fatigue	AHI≥5 vs <5	m3	follow-up	OSA severity Cox	symptoms	HR	0.929151	0.0199847	0.893461	0.966268	0.000235998	FALSE	TRUE	92876	4208	3.62709
798	Malaise and fatigue	AHI≥5 vs <5	m4	follow-up	OSA severity Cox	symptoms	HR	0.930631	0.0200242	0.894815	0.967882	0.000330357	FALSE	TRUE	92876	4208	3.48102
798	Malaise and fatigue	mild_vs_none	m1	follow-up	OSA severity Cox	symptoms	HR	0.998244	0.019135	0.961499	1.03639	0.926812	FALSE	FALSE	92876	4208	0.0330086
798	Malaise and fatigue	mild_vs_none	m2	follow-up	OSA severity Cox	symptoms	HR	0.990844	0.0191279	0.954385	1.0287	0.630609	FALSE	FALSE	92876	4208	0.20024
798	Malaise and fatigue	mild_vs_none	m3	follow-up	OSA severity Cox	symptoms	HR	0.98854	0.0191218	0.952177	1.02629	0.546646	FALSE	FALSE	92876	4208	0.262294
798	Malaise and fatigue	mild_vs_none	m4	follow-up	OSA severity Cox	symptoms	HR	0.988352	0.0191209	0.951997	1.02609	0.540028	FALSE	FALSE	92876	4208	0.267584	0.05651
798	Malaise and fatigue	moderate_vs_none	m1	follow-up	OSA severity Cox	symptoms	HR	0.960516	0.0215213	0.920843	1.0019	0.0612268	FALSE	FALSE	92876	4208	1.21306
798	Malaise and fatigue	moderate_vs_none	m2	follow-up	OSA severity Cox	symptoms	HR	0.951857	0.0215052	0.91257	0.992834	0.0217695	FALSE	FALSE	92876	4208	1.66215
798	Malaise and fatigue	moderate_vs_none	m3	follow-up	OSA severity Cox	symptoms	HR	0.951799	0.021505	0.912515	0.992774	0.0216061	FALSE	FALSE	92876	4208	1.66542
798	Malaise and fatigue	moderate_vs_none	m4	follow-up	OSA severity Cox	symptoms	HR	0.952322	0.0215108	0.913006	0.993331	0.0231443	FALSE	FALSE	92876	4208	1.63556	0.05651
798	Malaise and fatigue	omnibus	m1	follow-up	OSA severity Cox	symptoms	HR	8.26722				0.0408001	FALSE	FALSE	92876	4208	1.38934
798	Malaise and fatigue	omnibus	m2	follow-up	OSA severity Cox	symptoms	HR	8.631				0.0346214	FALSE	FALSE	92876	4208	1.46066
798	Malaise and fatigue	omnibus	m3	follow-up	OSA severity Cox	symptoms	HR	7.73126				0.0519049	FALSE	FALSE	92876	4208	1.28479
798	Malaise and fatigue	omnibus	m4	follow-up	OSA severity Cox	symptoms	HR	7.33188				0.0620392	FALSE	FALSE	92876	4208	1.20733	0.05651
798	Malaise and fatigue	severe_vs_none	m1	follow-up	OSA severity Cox	symptoms	HR	0.954209	0.0200846	0.917376	0.992521	0.0196084	FALSE	FALSE	92876	4208	1.70756
798	Malaise and fatigue	severe_vs_none	m2	follow-up	OSA severity Cox	symptoms	HR	0.959151	0.0201398	0.922027	0.997769	0.0383713	FALSE	FALSE	92876	4208	1.41599
798	Malaise and fatigue	severe_vs_none	m3	follow-up	OSA severity Cox	symptoms	HR	0.964438	0.0201623	0.927069	1.00331	0.0725067	FALSE	FALSE	92876	4208	1.13962
798	Malaise and fatigue	severe_vs_none	m4	follow-up	OSA severity Cox	symptoms	HR	0.966216	0.0202182	0.928676	1.00527	0.0891584	FALSE	FALSE	92876	4208	1.04984	0.05651
798	Malaise and fatigue	trend	m1	follow-up	OSA severity Cox	symptoms	HR	0.972683	0.00771159	0.958092	0.987497	0.000328699	FALSE	TRUE	92876	4208	3.4832
798	Malaise and fatigue	trend	m2	follow-up	OSA severity Cox	symptoms	HR	0.972186	0.00775262	0.957525	0.987071	0.000274182	FALSE	TRUE	92876	4208	3.56196
798	Malaise and fatigue	trend	m3	follow-up	OSA severity Cox	symptoms	HR	0.974152	0.00776027	0.959447	0.989082	0.000739099	FALSE	TRUE	92876	4208	3.1313
798	Malaise and fatigue	trend	m4	follow-up	OSA severity Cox	symptoms	HR	0.974893	0.00778907	0.960123	0.98989	0.00109664	FALSE	TRUE	92876	4208	2.95994	0.442066
798	Malaise and fatigue	omnibus	m1	follow-up	Phenotype octant_phecode	symptoms	HR	26.9188				0.00034468	FALSE	TRUE	15627	262	3.46258										7	0.01
798	Malaise and fatigue	omnibus	m2	follow-up	Phenotype octant_phecode	symptoms	HR	19.8156				0.00598213	FALSE	FALSE	15627	262	2.22314										7	0.01
798	Malaise and fatigue	omnibus	m3a	follow-up	Phenotype octant_phecode	symptoms	HR	19.5781				0.00655692	FALSE	FALSE	15627	262	2.1833										7	0.01
798	Malaise and fatigue	omnibus	m3b	follow-up	Phenotype octant_phecode	symptoms	HR	14.998				0.0360245	FALSE	FALSE	15627	262	1.4434										7	0.01
798	Malaise and fatigue	omnibus	m4	follow-up	Phenotype octant_phecode	symptoms	HR	15.0115				0.0358522	FALSE	FALSE	15627	262	1.44548										7	0.01
798	Malaise and fatigue	one_vs_rest:comorbidity-predominant	m1	follow-up	Phenotype octant_phecode	symptoms	HR	1.05922	0.149824	0.789687	1.42074	0.700985	FALSE	FALSE	15627	262	0.154291										1	0.01	1867
798	Malaise and fatigue	one_vs_rest:comorbidity-predominant	m2	follow-up	Phenotype octant_phecode	symptoms	HR	0.94235	0.148906	0.703823	1.26171	0.690066	FALSE	FALSE	15627	262	0.161109										1	0.01	1867
798	Malaise and fatigue	one_vs_rest:comorbidity-predominant	m3a	follow-up	Phenotype octant_phecode	symptoms	HR	0.938115	0.149366	0.700027	1.25718	0.668874	FALSE	FALSE	15627	262	0.174655										1	0.01	1867
798	Malaise and fatigue	one_vs_rest:comorbidity-predominant	m3b	follow-up	Phenotype octant_phecode	symptoms	HR	0.901661	0.148759	0.673627	1.20689	0.486513	FALSE	FALSE	15627	262	0.312906										1	0.01	1867
798	Malaise and fatigue	one_vs_rest:comorbidity-predominant	m4	follow-up	Phenotype octant_phecode	symptoms	HR	0.902851	0.149075	0.674099	1.20923	0.492997	FALSE	FALSE	15627	262	0.307155										1	0.01	1867
798	Malaise and fatigue	one_vs_rest:high-all	m1	follow-up	Phenotype octant_phecode	symptoms	HR	1.60021	0.1408	1.21431	2.10876	0.000840697	TRUE	TRUE	15627	262	3.07536										1	0.01	1607
798	Malaise and fatigue	one_vs_rest:high-all	m2	follow-up	Phenotype octant_phecode	symptoms	HR	1.51488	0.140827	1.1495	1.99642	0.00318511	FALSE	TRUE	15627	262	2.49688										1	0.01	1607
798	Malaise and fatigue	one_vs_rest:high-all	m3a	follow-up	Phenotype octant_phecode	symptoms	HR	1.51322	0.141567	1.14657	1.99712	0.00343217	FALSE	TRUE	15627	262	2.46443										1	0.01	1607
798	Malaise and fatigue	one_vs_rest:high-all	m3b	follow-up	Phenotype octant_phecode	symptoms	HR	1.42399	0.141469	1.07917	1.879	0.0124712	FALSE	TRUE	15627	262	1.90409										1	0.01	1607
798	Malaise and fatigue	one_vs_rest:high-all	m4	follow-up	Phenotype octant_phecode	symptoms	HR	1.42357	0.141805	1.07814	1.87968	0.0127553	FALSE	TRUE	15627	262	1.89431										1	0.01	1607
798	Malaise and fatigue	one_vs_rest:hypoxemia-predominant	m1	follow-up	Phenotype octant_phecode	symptoms	HR	0.680684	0.147049	0.510243	0.908059	0.00890077	FALSE	TRUE	15627	262	2.05057										1	0.01	2349
798	Malaise and fatigue	one_vs_rest:hypoxemia-predominant	m2	follow-up	Phenotype octant_phecode	symptoms	HR	0.725775	0.149383	0.541561	0.972651	0.0319053	FALSE	FALSE	15627	262	1.49614										1	0.01	2349
798	Malaise and fatigue	one_vs_rest:hypoxemia-predominant	m3a	follow-up	Phenotype octant_phecode	symptoms	HR	0.729063	0.149916	0.543446	0.978078	0.0350469	FALSE	FALSE	15627	262	1.45535										1	0.01	2349
798	Malaise and fatigue	one_vs_rest:hypoxemia-predominant	m3b	follow-up	Phenotype octant_phecode	symptoms	HR	0.770535	0.152041	0.571972	1.03803	0.0864433	FALSE	FALSE	15627	262	1.06327										1	0.01	2349
798	Malaise and fatigue	one_vs_rest:hypoxemia-predominant	m4	follow-up	Phenotype octant_phecode	symptoms	HR	0.769573	0.15209	0.571203	1.03683	0.0850452	FALSE	FALSE	15627	262	1.07035										1	0.01	2349
798	Malaise and fatigue	one_vs_rest:hypoxemic-comorbid	m1	follow-up	Phenotype octant_phecode	symptoms	HR	1.13474	0.135548	0.869995	1.48004	0.351068	FALSE	FALSE	15627	262	0.454609										1	0.01	2006
798	Malaise and fatigue	one_vs_rest:hypoxemic-comorbid	m2	follow-up	Phenotype octant_phecode	symptoms	HR	0.961382	0.136993	0.735	1.25749	0.773742	FALSE	FALSE	15627	262	0.111404										1	0.01	2006
798	Malaise and fatigue	one_vs_rest:hypoxemic-comorbid	m3a	follow-up	Phenotype octant_phecode	symptoms	HR	0.950274	0.137566	0.725693	1.24436	0.710811	FALSE	FALSE	15627	262	0.148246										1	0.01	2006
798	Malaise and fatigue	one_vs_rest:hypoxemic-comorbid	m3b	follow-up	Phenotype octant_phecode	symptoms	HR	0.915708	0.137116	0.699912	1.19804	0.520736	FALSE	FALSE	15627	262	0.283382										1	0.01	2006
798	Malaise and fatigue	one_vs_rest:hypoxemic-comorbid	m4	follow-up	Phenotype octant_phecode	symptoms	HR	0.915016	0.137158	0.699326	1.19723	0.517292	FALSE	FALSE	15627	262	0.286264										1	0.01	2006
798	Malaise and fatigue	one_vs_rest:hypoxemic-symptomatic	m1	follow-up	Phenotype octant_phecode	symptoms	HR	0.785773	0.151761	0.583604	1.05798	0.112149	FALSE	FALSE	15627	262	0.950204										1	0.01	2186
798	Malaise and fatigue	one_vs_rest:hypoxemic-symptomatic	m2	follow-up	Phenotype octant_phecode	symptoms	HR	0.867037	0.155743	0.638953	1.17654	0.359624	FALSE	FALSE	15627	262	0.444151										1	0.01	2186
798	Malaise and fatigue	one_vs_rest:hypoxemic-symptomatic	m3a	follow-up	Phenotype octant_phecode	symptoms	HR	0.868954	0.156256	0.639722	1.18033	0.368684	FALSE	FALSE	15627	262	0.433346										1	0.01	2186
798	Malaise and fatigue	one_vs_rest:hypoxemic-symptomatic	m3b	follow-up	Phenotype octant_phecode	symptoms	HR	0.896788	0.157427	0.6587	1.22093	0.488954	FALSE	FALSE	15627	262	0.310732										1	0.01	2186
798	Malaise and fatigue	one_vs_rest:hypoxemic-symptomatic	m4	follow-up	Phenotype octant_phecode	symptoms	HR	0.895163	0.157594	0.657291	1.21912	0.482209	FALSE	FALSE	15627	262	0.316764										1	0.01	2186
798	Malaise and fatigue	one_vs_rest:mild-all	m1	follow-up	Phenotype octant_phecode	symptoms	HR	0.720055	0.14935	0.537327	0.964924	0.0278749	FALSE	FALSE	15627	262	1.55479										1	0.01	2375
798	Malaise and fatigue	one_vs_rest:mild-all	m2	follow-up	Phenotype octant_phecode	symptoms	HR	0.774886	0.152193	0.575031	1.0442	0.0937839	FALSE	FALSE	15627	262	1.02787										1	0.01	2375
798	Malaise and fatigue	one_vs_rest:mild-all	m3a	follow-up	Phenotype octant_phecode	symptoms	HR	0.781215	0.152763	0.579079	1.05391	0.106039	FALSE	FALSE	15627	262	0.974535										1	0.01	2375
798	Malaise and fatigue	one_vs_rest:mild-all	m3b	follow-up	Phenotype octant_phecode	symptoms	HR	0.816589	0.154484	0.603263	1.10535	0.189661	FALSE	FALSE	15627	262	0.722023										1	0.01	2375
798	Malaise and fatigue	one_vs_rest:mild-all	m4	follow-up	Phenotype octant_phecode	symptoms	HR	0.817198	0.154601	0.603574	1.10643	0.191631	FALSE	FALSE	15627	262	0.717534										1	0.01	2375
798	Malaise and fatigue	one_vs_rest:symptom-predominant	m1	follow-up	Phenotype octant_phecode	symptoms	HR	1.01486	0.156042	0.747448	1.37793	0.92471	FALSE	FALSE	15627	262	0.0339945										1	0.01	1850
798	Malaise and fatigue	one_vs_rest:symptom-predominant	m2	follow-up	Phenotype octant_phecode	symptoms	HR	1.13751	0.160795	0.830015	1.55892	0.422976	FALSE	FALSE	15627	262	0.373685										1	0.01	1850
798	Malaise and fatigue	one_vs_rest:symptom-predominant	m3a	follow-up	Phenotype octant_phecode	symptoms	HR	1.14253	0.161353	0.832769	1.56752	0.408912	FALSE	FALSE	15627	262	0.388371										1	0.01	1850
798	Malaise and fatigue	one_vs_rest:symptom-predominant	m3b	follow-up	Phenotype octant_phecode	symptoms	HR	1.18849	0.162813	0.863793	1.63524	0.288856	FALSE	FALSE	15627	262	0.539318										1	0.01	1850
798	Malaise and fatigue	one_vs_rest:symptom-predominant	m4	follow-up	Phenotype octant_phecode	symptoms	HR	1.19081	0.163069	0.865047	1.63926	0.284195	FALSE	FALSE	15627	262	0.546384										1	0.01	1850
798	Malaise and fatigue	one_vs_rest:symptomatic-comorbid	m1	follow-up	Phenotype octant_phecode	symptoms	HR	1.50737	0.15561	1.11113	2.04491	0.00836064	FALSE	TRUE	15627	262	2.07776										1	0.01	1387
798	Malaise and fatigue	one_vs_rest:symptomatic-comorbid	m2	follow-up	Phenotype octant_phecode	symptoms	HR	1.45139	0.155837	1.06939	1.96985	0.016827	FALSE	TRUE	15627	262	1.77399										1	0.01	1387
798	Malaise and fatigue	one_vs_rest:symptomatic-comorbid	m3a	follow-up	Phenotype octant_phecode	symptoms	HR	1.44603	0.156011	1.06508	1.96325	0.0180741	FALSE	TRUE	15627	262	1.74294										1	0.01	1387
798	Malaise and fatigue	one_vs_rest:symptomatic-comorbid	m3b	follow-up	Phenotype octant_phecode	symptoms	HR	1.37035	0.155602	1.01014	1.859	0.0428877	FALSE	FALSE	15627	262	1.36767										1	0.01	1387
798	Malaise and fatigue	one_vs_rest:symptomatic-comorbid	m4	follow-up	Phenotype octant_phecode	symptoms	HR	1.37287	0.155787	1.01163	1.8631	0.0419304	FALSE	FALSE	15627	262	1.37747										1	0.01	1387
798	Malaise and fatigue	scores:score_c1	m1	follow-up	Phenotype tierA	symptoms	HR	1.0052	0.0140281	0.977943	1.03323	0.711348	FALSE	FALSE	69356	2990	0.147918
798	Malaise and fatigue	scores:score_c1	m2	follow-up	Phenotype tierA	symptoms	HR	0.996792	0.0140677	0.969684	1.02466	0.81932	FALSE	FALSE	69356	2990	0.0865463
798	Malaise and fatigue	scores:score_c1	m3a	follow-up	Phenotype tierA	symptoms	HR	0.996414	0.0140718	0.969308	1.02428	0.798505	FALSE	FALSE	69356	2990	0.0977221
798	Malaise and fatigue	scores:score_c1	m3b	follow-up	Phenotype tierA	symptoms	HR	0.996229	0.0140727	0.969127	1.02409	0.788355	FALSE	FALSE	69356	2990	0.103278
798	Malaise and fatigue	scores:score_c1	m4	follow-up	Phenotype tierA	symptoms	HR	0.995571	0.0140971	0.968441	1.02346	0.75288	FALSE	FALSE	69356	2990	0.123274	0.546029
798	Malaise and fatigue	scores:score_c3	m1	follow-up	Phenotype tierA	symptoms	HR	1.32105	0.0158712	1.28059	1.36279	6.72637e-69	TRUE	TRUE	69356	2990	68.1722
798	Malaise and fatigue	scores:score_c3	m2	follow-up	Phenotype tierA	symptoms	HR	1.24797	0.0161204	1.20915	1.28803	5.73778e-43	TRUE	TRUE	69356	2990	42.2413
798	Malaise and fatigue	scores:score_c3	m3a	follow-up	Phenotype tierA	symptoms	HR	1.24382	0.0162363	1.20486	1.28404	3.61241e-41	TRUE	TRUE	69356	2990	40.4422
798	Malaise and fatigue	scores:score_c3	m3b	follow-up	Phenotype tierA	symptoms	HR	1.21677	0.0163306	1.17844	1.25635	2.98768e-33	TRUE	TRUE	69356	2990	32.5247
798	Malaise and fatigue	scores:score_c3	m4	follow-up	Phenotype tierA	symptoms	HR	1.21687	0.0163309	1.17854	1.25645	2.82536e-33	TRUE	TRUE	69356	2990	32.5489	0.546029
798	Malaise and fatigue	archetype:arch_comorbid_without_hypoxemia	m1	follow-up	Phenotype tierB	symptoms	HR	1.12355	0.180343	0.78901	1.59992	0.518321	FALSE	FALSE	15627	262	0.285401
798	Malaise and fatigue	archetype:arch_comorbid_without_hypoxemia	m2	follow-up	Phenotype tierB	symptoms	HR	1.10318	0.179131	0.776554	1.5672	0.583548	FALSE	FALSE	15627	262	0.233924
798	Malaise and fatigue	archetype:arch_comorbid_without_hypoxemia	m3a	follow-up	Phenotype tierB	symptoms	HR	1.10044	0.178989	0.774836	1.56286	0.592851	FALSE	FALSE	15627	262	0.227054
798	Malaise and fatigue	archetype:arch_comorbid_without_hypoxemia	m3b	follow-up	Phenotype tierB	symptoms	HR	1.0939	0.178593	0.77083	1.55237	0.615295	FALSE	FALSE	15627	262	0.210917
798	Malaise and fatigue	archetype:arch_comorbid_without_hypoxemia	m4	follow-up	Phenotype tierB	symptoms	HR	1.09367	0.17859	0.770675	1.55204	0.616103	FALSE	FALSE	15627	262	0.210346	0.161573
798	Malaise and fatigue	archetype:arch_severe_but_asymptomatic	m1	follow-up	Phenotype tierB	symptoms	HR	1.02727	0.0906295	0.86008	1.22695	0.766605	FALSE	FALSE	15627	262	0.115428
798	Malaise and fatigue	archetype:arch_severe_but_asymptomatic	m2	follow-up	Phenotype tierB	symptoms	HR	1.01937	0.0904433	0.853778	1.21707	0.832039	FALSE	FALSE	15627	262	0.0798566
798	Malaise and fatigue	archetype:arch_severe_but_asymptomatic	m3a	follow-up	Phenotype tierB	symptoms	HR	1.01894	0.0904359	0.853433	1.21654	0.835638	FALSE	FALSE	15627	262	0.0779817
798	Malaise and fatigue	archetype:arch_severe_but_asymptomatic	m3b	follow-up	Phenotype tierB	symptoms	HR	1.01927	0.0904454	0.853697	1.21697	0.832829	FALSE	FALSE	15627	262	0.0794442
798	Malaise and fatigue	archetype:arch_severe_but_asymptomatic	m4	follow-up	Phenotype tierB	symptoms	HR	1.01934	0.0904495	0.853745	1.21705	0.832286	FALSE	FALSE	15627	262	0.0797274	0.161573
798	Malaise and fatigue	archetype:arch_severe_symptomatic_otherwise_well	m1	follow-up	Phenotype tierB	symptoms	HR	0.978886	0.111863	0.786166	1.21885	0.848708	FALSE	FALSE	15627	262	0.0712416
798	Malaise and fatigue	archetype:arch_severe_symptomatic_otherwise_well	m2	follow-up	Phenotype tierB	symptoms	HR	0.986514	0.112244	0.7917	1.22927	0.903717	FALSE	FALSE	15627	262	0.0439675
798	Malaise and fatigue	archetype:arch_severe_symptomatic_otherwise_well	m3a	follow-up	Phenotype tierB	symptoms	HR	0.987391	0.112295	0.792325	1.23048	0.910028	FALSE	FALSE	15627	262	0.0409451
798	Malaise and fatigue	archetype:arch_severe_symptomatic_otherwise_well	m3b	follow-up	Phenotype tierB	symptoms	HR	0.989424	0.112392	0.793805	1.23325	0.92463	FALSE	FALSE	15627	262	0.0340322
798	Malaise and fatigue	archetype:arch_severe_symptomatic_otherwise_well	m4	follow-up	Phenotype tierB	symptoms	HR	0.989563	0.112407	0.793893	1.23346	0.925634	FALSE	FALSE	15627	262	0.0335606	0.161573
798	Malaise and fatigue	archetype:arch_symptomatic_without_hypoxemia	m1	follow-up	Phenotype tierB	symptoms	HR	1.09302	0.0975937	0.902723	1.32342	0.362121	FALSE	FALSE	15627	262	0.441146
798	Malaise and fatigue	archetype:arch_symptomatic_without_hypoxemia	m2	follow-up	Phenotype tierB	symptoms	HR	1.0989	0.0978226	0.907175	1.33114	0.335007	FALSE	FALSE	15627	262	0.474946
798	Malaise and fatigue	archetype:arch_symptomatic_without_hypoxemia	m3a	follow-up	Phenotype tierB	symptoms	HR	1.09876	0.09782	0.907063	1.33096	0.335655	FALSE	FALSE	15627	262	0.474107
798	Malaise and fatigue	archetype:arch_symptomatic_without_hypoxemia	m3b	follow-up	Phenotype tierB	symptoms	HR	1.0977	0.0977862	0.906246	1.32959	0.340474	FALSE	FALSE	15627	262	0.467916
798	Malaise and fatigue	archetype:arch_symptomatic_without_hypoxemia	m4	follow-up	Phenotype tierB	symptoms	HR	1.09762	0.0977861	0.906182	1.32949	0.340842	FALSE	FALSE	15627	262	0.467447	0.161573
798	Malaise and fatigue	archetype:arch_triple_high	m1	follow-up	Phenotype tierB	symptoms	HR	1.19867	0.252459	0.73081	1.96604	0.472896	FALSE	FALSE	15627	262	0.325235
798	Malaise and fatigue	archetype:arch_triple_high	m2	follow-up	Phenotype tierB	symptoms	HR	1.18514	0.251332	0.724164	1.93957	0.499132	FALSE	FALSE	15627	262	0.301785
798	Malaise and fatigue	archetype:arch_triple_high	m3a	follow-up	Phenotype tierB	symptoms	HR	1.18147	0.251047	0.722323	1.93248	0.506525	FALSE	FALSE	15627	262	0.295399
798	Malaise and fatigue	archetype:arch_triple_high	m3b	follow-up	Phenotype tierB	symptoms	HR	1.17207	0.250272	0.717663	1.91418	0.525832	FALSE	FALSE	15627	262	0.279153
798	Malaise and fatigue	archetype:arch_triple_high	m4	follow-up	Phenotype tierB	symptoms	HR	1.17221	0.250287	0.717731	1.91448	0.525529	FALSE	FALSE	15627	262	0.279404	0.161573
798	Malaise and fatigue	archetype:arch_triple_low	m1	follow-up	Phenotype tierB	symptoms	HR	0.909169	0.142415	0.687734	1.2019	0.503724	FALSE	FALSE	15627	262	0.297807
798	Malaise and fatigue	archetype:arch_triple_low	m2	follow-up	Phenotype tierB	symptoms	HR	0.914256	0.142763	0.691111	1.20945	0.530054	FALSE	FALSE	15627	262	0.27568
798	Malaise and fatigue	archetype:arch_triple_low	m3a	follow-up	Phenotype tierB	symptoms	HR	0.914799	0.142802	0.691468	1.21026	0.532895	FALSE	FALSE	15627	262	0.273358
798	Malaise and fatigue	archetype:arch_triple_low	m3b	follow-up	Phenotype tierB	symptoms	HR	0.917197	0.142965	0.69306	1.21382	0.545462	FALSE	FALSE	15627	262	0.263235
798	Malaise and fatigue	archetype:arch_triple_low	m4	follow-up	Phenotype tierB	symptoms	HR	0.917147	0.142962	0.693026	1.21375	0.545203	FALSE	FALSE	15627	262	0.263441	0.161573
798	Malaise and fatigue	scores:score_c1	m1	follow-up	Phenotype tierB	symptoms	HR	0.991481	0.031923	0.931347	1.0555	0.788687	FALSE	FALSE	15627	262	0.103095
798	Malaise and fatigue	scores:score_c1	m2	follow-up	Phenotype tierB	symptoms	HR	0.989981	0.0319377	0.929911	1.05393	0.752533	FALSE	FALSE	15627	262	0.123475
798	Malaise and fatigue	scores:score_c1	m3a	follow-up	Phenotype tierB	symptoms	HR	0.989911	0.0319385	0.929844	1.05386	0.750881	FALSE	FALSE	15627	262	0.124429
798	Malaise and fatigue	scores:score_c1	m3b	follow-up	Phenotype tierB	symptoms	HR	0.989971	0.0319368	0.929903	1.05392	0.752295	FALSE	FALSE	15627	262	0.123612
798	Malaise and fatigue	scores:score_c1	m4	follow-up	Phenotype tierB	symptoms	HR	0.990065	0.0319509	0.929966	1.05405	0.754649	FALSE	FALSE	15627	262	0.122255	0.353539
798	Malaise and fatigue	scores:score_c2	m1	follow-up	Phenotype tierB	symptoms	HR	1.04864	0.0346527	0.979783	1.12234	0.170509	FALSE	FALSE	15627	262	0.768252
798	Malaise and fatigue	scores:score_c2	m2	follow-up	Phenotype tierB	symptoms	HR	1.05293	0.0346964	0.983712	1.12703	0.137109	FALSE	FALSE	15627	262	0.862933
798	Malaise and fatigue	scores:score_c2	m3a	follow-up	Phenotype tierB	symptoms	HR	1.05299	0.0346998	0.983753	1.12709	0.136778	FALSE	FALSE	15627	262	0.863983
798	Malaise and fatigue	scores:score_c2	m3b	follow-up	Phenotype tierB	symptoms	HR	1.05232	0.0347011	0.983128	1.12638	0.141672	FALSE	FALSE	15627	262	0.848716
798	Malaise and fatigue	scores:score_c2	m4	follow-up	Phenotype tierB	symptoms	HR	1.05236	0.0347033	0.983159	1.12643	0.141415	FALSE	FALSE	15627	262	0.849505	0.353539
798	Malaise and fatigue	scores:score_c3	m1	follow-up	Phenotype tierB	symptoms	HR	1.09358	0.0376332	1.01582	1.17729	0.0174534	FALSE	FALSE	15627	262	1.75812
798	Malaise and fatigue	scores:score_c3	m2	follow-up	Phenotype tierB	symptoms	HR	1.08176	0.0377615	1.00459	1.16486	0.037423	FALSE	FALSE	15627	262	1.42686
798	Malaise and fatigue	scores:score_c3	m3a	follow-up	Phenotype tierB	symptoms	HR	1.08051	0.0378309	1.00329	1.16367	0.0406731	FALSE	FALSE	15627	262	1.39069
798	Malaise and fatigue	scores:score_c3	m3b	follow-up	Phenotype tierB	symptoms	HR	1.07604	0.0378674	0.999072	1.15894	0.0529355	FALSE	FALSE	15627	262	1.27625
798	Malaise and fatigue	scores:score_c3	m4	follow-up	Phenotype tierB	symptoms	HR	1.07601	0.0378685	0.99904	1.15891	0.0530395	FALSE	FALSE	15627	262	1.2754	0.353539
800	Fracture of lower limb	AHI≥15 vs <15	m1	follow-up	OSA severity Cox	injuries & poisonings	HR	1.00131	0.017518	0.967516	1.03629	0.940323	FALSE	FALSE	127591	606	0.0267228
800	Fracture of lower limb	AHI≥15 vs <15	m2	follow-up	OSA severity Cox	injuries & poisonings	HR	1.00156	0.0175194	0.967751	1.03655	0.929195	FALSE	FALSE	127591	606	0.0318931
800	Fracture of lower limb	AHI≥15 vs <15	m3	follow-up	OSA severity Cox	injuries & poisonings	HR	1.00163	0.0175197	0.967815	1.03662	0.926146	FALSE	FALSE	127591	606	0.0333207
800	Fracture of lower limb	AHI≥15 vs <15	m4	follow-up	OSA severity Cox	injuries & poisonings	HR	1.00161	0.0175207	0.967801	1.0366	0.926738	FALSE	FALSE	127591	606	0.0330432
800	Fracture of lower limb	AHI≥5 vs <5	m1	follow-up	OSA severity Cox	injuries & poisonings	HR	1.0073	0.0192724	0.96996	1.04608	0.705906	FALSE	FALSE	127591	606	0.151253
800	Fracture of lower limb	AHI≥5 vs <5	m2	follow-up	OSA severity Cox	injuries & poisonings	HR	1.00745	0.0192731	0.970104	1.04623	0.700147	FALSE	FALSE	127591	606	0.154811
800	Fracture of lower limb	AHI≥5 vs <5	m3	follow-up	OSA severity Cox	injuries & poisonings	HR	1.00749	0.0192731	0.970144	1.04628	0.69855	FALSE	FALSE	127591	606	0.155803
800	Fracture of lower limb	AHI≥5 vs <5	m4	follow-up	OSA severity Cox	injuries & poisonings	HR	1.00748	0.0192741	0.97013	1.04627	0.69904	FALSE	FALSE	127591	606	0.155498
800	Fracture of lower limb	mild_vs_none	m1	follow-up	OSA severity Cox	injuries & poisonings	HR	1.0055	0.0188987	0.968941	1.04345	0.771483	FALSE	FALSE	127591	606	0.112674
800	Fracture of lower limb	mild_vs_none	m2	follow-up	OSA severity Cox	injuries & poisonings	HR	1.00537	0.0188983	0.968813	1.04331	0.776844	FALSE	FALSE	127591	606	0.109666
800	Fracture of lower limb	mild_vs_none	m3	follow-up	OSA severity Cox	injuries & poisonings	HR	1.00533	0.0188982	0.968778	1.04327	0.778334	FALSE	FALSE	127591	606	0.108834
800	Fracture of lower limb	mild_vs_none	m4	follow-up	OSA severity Cox	injuries & poisonings	HR	1.00534	0.0188983	0.96878	1.04327	0.778236	FALSE	FALSE	127591	606	0.108889	0.534312
800	Fracture of lower limb	moderate_vs_none	m1	follow-up	OSA severity Cox	injuries & poisonings	HR	1.00686	0.0216959	0.964943	1.0506	0.752649	FALSE	FALSE	127591	606	0.123407
800	Fracture of lower limb	moderate_vs_none	m2	follow-up	OSA severity Cox	injuries & poisonings	HR	1.00686	0.0216963	0.964939	1.0506	0.752781	FALSE	FALSE	127591	606	0.123332
800	Fracture of lower limb	moderate_vs_none	m3	follow-up	OSA severity Cox	injuries & poisonings	HR	1.00685	0.0216962	0.96493	1.05059	0.753108	FALSE	FALSE	127591	606	0.123143
800	Fracture of lower limb	moderate_vs_none	m4	follow-up	OSA severity Cox	injuries & poisonings	HR	1.00684	0.0216963	0.964927	1.05058	0.753242	FALSE	FALSE	127591	606	0.123065	0.534312
800	Fracture of lower limb	omnibus	m1	follow-up	OSA severity Cox	injuries & poisonings	HR	0.225494				0.973372	FALSE	FALSE	127591	606	0.0117209
800	Fracture of lower limb	omnibus	m2	follow-up	OSA severity Cox	injuries & poisonings	HR	0.214686				0.975184	FALSE	FALSE	127591	606	0.0109133
800	Fracture of lower limb	omnibus	m3	follow-up	OSA severity Cox	injuries & poisonings	HR	0.21142				0.975725	FALSE	FALSE	127591	606	0.0106726
800	Fracture of lower limb	omnibus	m4	follow-up	OSA severity Cox	injuries & poisonings	HR	0.211664				0.975685	FALSE	FALSE	127591	606	0.0106905	0.534312
800	Fracture of lower limb	severe_vs_none	m1	follow-up	OSA severity Cox	injuries & poisonings	HR	0.9958	0.0207859	0.956046	1.03721	0.839525	FALSE	FALSE	127591	606	0.0759665
800	Fracture of lower limb	severe_vs_none	m2	follow-up	OSA severity Cox	injuries & poisonings	HR	0.99614	0.0207886	0.956368	1.03757	0.852421	FALSE	FALSE	127591	606	0.0693457
800	Fracture of lower limb	severe_vs_none	m3	follow-up	OSA severity Cox	injuries & poisonings	HR	0.996242	0.0207894	0.956465	1.03767	0.856299	FALSE	FALSE	127591	606	0.0673747
800	Fracture of lower limb	severe_vs_none	m4	follow-up	OSA severity Cox	injuries & poisonings	HR	0.996227	0.0207905	0.956448	1.03766	0.855719	FALSE	FALSE	127591	606	0.0676687	0.534312
800	Fracture of lower limb	trend	m1	follow-up	OSA severity Cox	injuries & poisonings	HR	1.00083	0.00777679	0.985688	1.0162	0.915331	FALSE	FALSE	127591	606	0.0384217
800	Fracture of lower limb	trend	m2	follow-up	OSA severity Cox	injuries & poisonings	HR	1.00095	0.00777772	0.985807	1.01633	0.902834	FALSE	FALSE	127591	606	0.0443921
800	Fracture of lower limb	trend	m3	follow-up	OSA severity Cox	injuries & poisonings	HR	1.00098	0.00777792	0.985841	1.01636	0.899312	FALSE	FALSE	127591	606	0.0460894
800	Fracture of lower limb	trend	m4	follow-up	OSA severity Cox	injuries & poisonings	HR	1.00098	0.00777854	0.985833	1.01636	0.900003	FALSE	FALSE	127591	606	0.0457559	0.438122
800	Fracture of lower limb	omnibus	m1	follow-up	Phenotype octant_phecode	injuries & poisonings	HR	1.07908				0.99345	FALSE	FALSE	20559	54	0.00285399										7	0.01
800	Fracture of lower limb	omnibus	m2	follow-up	Phenotype octant_phecode	injuries & poisonings	HR	1.15434				0.99194	FALSE	FALSE	20559	54	0.00351439										7	0.01
800	Fracture of lower limb	omnibus	m3a	follow-up	Phenotype octant_phecode	injuries & poisonings	HR	1.13449				0.992358	FALSE	FALSE	20559	54	0.00333163										7	0.01
800	Fracture of lower limb	omnibus	m3b	follow-up	Phenotype octant_phecode	injuries & poisonings	HR	1.16563				0.991697	FALSE	FALSE	20559	54	0.00362107										7	0.01
800	Fracture of lower limb	omnibus	m4	follow-up	Phenotype octant_phecode	injuries & poisonings	HR	1.18582				0.99125	FALSE	FALSE	20559	54	0.0038169										7	0.01
800	Fracture of lower limb	scores:score_c1	m1	follow-up	Phenotype tierA	injuries & poisonings	HR	1.00343	0.0140069	0.976258	1.03136	0.806875	FALSE	FALSE	91275	451	0.0931938
800	Fracture of lower limb	scores:score_c1	m2	follow-up	Phenotype tierA	injuries & poisonings	HR	1.00342	0.0140075	0.976243	1.03135	0.807644	FALSE	FALSE	91275	451	0.0927798
800	Fracture of lower limb	scores:score_c1	m3a	follow-up	Phenotype tierA	injuries & poisonings	HR	1.0034	0.0140076	0.976222	1.03132	0.808796	FALSE	FALSE	91275	451	0.0921609
800	Fracture of lower limb	scores:score_c1	m3b	follow-up	Phenotype tierA	injuries & poisonings	HR	1.0034	0.0140076	0.976229	1.03133	0.808397	FALSE	FALSE	91275	451	0.0923753
800	Fracture of lower limb	scores:score_c1	m4	follow-up	Phenotype tierA	injuries & poisonings	HR	1.00341	0.0140081	0.976239	1.03134	0.807835	FALSE	FALSE	91275	451	0.0926773	0.639053
800	Fracture of lower limb	scores:score_c3	m1	follow-up	Phenotype tierA	injuries & poisonings	HR	1.01831	0.0153307	0.988166	1.04937	0.236634	FALSE	FALSE	91275	451	0.625923
800	Fracture of lower limb	scores:score_c3	m2	follow-up	Phenotype tierA	injuries & poisonings	HR	1.01749	0.0153375	0.987354	1.04854	0.258391	FALSE	FALSE	91275	451	0.587723
800	Fracture of lower limb	scores:score_c3	m3a	follow-up	Phenotype tierA	injuries & poisonings	HR	1.01737	0.0153406	0.987239	1.04843	0.261533	FALSE	FALSE	91275	451	0.582474
800	Fracture of lower limb	scores:score_c3	m3b	follow-up	Phenotype tierA	injuries & poisonings	HR	1.01703	0.0153432	0.986901	1.04808	0.271071	FALSE	FALSE	91275	451	0.566918
800	Fracture of lower limb	scores:score_c3	m4	follow-up	Phenotype tierA	injuries & poisonings	HR	1.01703	0.0153433	0.986897	1.04807	0.271197	FALSE	FALSE	91275	451	0.566715	0.639053
800	Fracture of lower limb	archetype:arch_comorbid_without_hypoxemia	m1	follow-up	Phenotype tierB	injuries & poisonings	HR	0.975675	0.13972	0.741952	1.28303	0.860099	FALSE	FALSE	20559	54	0.0654514
800	Fracture of lower limb	archetype:arch_comorbid_without_hypoxemia	m2	follow-up	Phenotype tierB	injuries & poisonings	HR	0.975532	0.139712	0.741854	1.28282	0.859264	FALSE	FALSE	20559	54	0.0658732
800	Fracture of lower limb	archetype:arch_comorbid_without_hypoxemia	m3a	follow-up	Phenotype tierB	injuries & poisonings	HR	0.97556	0.139715	0.741872	1.28286	0.859431	FALSE	FALSE	20559	54	0.0657891
800	Fracture of lower limb	archetype:arch_comorbid_without_hypoxemia	m3b	follow-up	Phenotype tierB	injuries & poisonings	HR	0.975485	0.13971	0.741821	1.28275	0.858995	FALSE	FALSE	20559	54	0.0660093
800	Fracture of lower limb	archetype:arch_comorbid_without_hypoxemia	m4	follow-up	Phenotype tierB	injuries & poisonings	HR	0.975418	0.139706	0.741776	1.28265	0.858603	FALSE	FALSE	20559	54	0.0662074	0.36319
800	Fracture of lower limb	archetype:arch_severe_but_asymptomatic	m1	follow-up	Phenotype tierB	injuries & poisonings	HR	0.994693	0.0932111	0.828605	1.19407	0.954474	FALSE	FALSE	20559	54	0.0202359
800	Fracture of lower limb	archetype:arch_severe_but_asymptomatic	m2	follow-up	Phenotype tierB	injuries & poisonings	HR	0.994625	0.0932097	0.828551	1.19399	0.95389	FALSE	FALSE	20559	54	0.0205015
800	Fracture of lower limb	archetype:arch_severe_but_asymptomatic	m3a	follow-up	Phenotype tierB	injuries & poisonings	HR	0.994632	0.0932101	0.828556	1.194	0.953954	FALSE	FALSE	20559	54	0.0204724
800	Fracture of lower limb	archetype:arch_severe_but_asymptomatic	m3b	follow-up	Phenotype tierB	injuries & poisonings	HR	0.994641	0.0932104	0.828563	1.19401	0.954027	FALSE	FALSE	20559	54	0.0204392
800	Fracture of lower limb	archetype:arch_severe_but_asymptomatic	m4	follow-up	Phenotype tierB	injuries & poisonings	HR	0.994661	0.0932113	0.828578	1.19403	0.954203	FALSE	FALSE	20559	54	0.0203592	0.36319
800	Fracture of lower limb	archetype:arch_severe_symptomatic_otherwise_well	m1	follow-up	Phenotype tierB	injuries & poisonings	HR	1.02382	0.109384	0.826258	1.26862	0.829607	FALSE	FALSE	20559	54	0.0811277
800	Fracture of lower limb	archetype:arch_severe_symptomatic_otherwise_well	m2	follow-up	Phenotype tierB	injuries & poisonings	HR	1.0239	0.109389	0.826315	1.26873	0.829055	FALSE	FALSE	20559	54	0.0814165
800	Fracture of lower limb	archetype:arch_severe_symptomatic_otherwise_well	m3a	follow-up	Phenotype tierB	injuries & poisonings	HR	1.02388	0.109388	0.826297	1.2687	0.829211	FALSE	FALSE	20559	54	0.0813347
800	Fracture of lower limb	archetype:arch_severe_symptomatic_otherwise_well	m3b	follow-up	Phenotype tierB	injuries & poisonings	HR	1.02392	0.10939	0.826329	1.26876	0.82891	FALSE	FALSE	20559	54	0.0814928
800	Fracture of lower limb	archetype:arch_severe_symptomatic_otherwise_well	m4	follow-up	Phenotype tierB	injuries & poisonings	HR	1.024	0.109395	0.826385	1.26887	0.828381	FALSE	FALSE	20559	54	0.0817697	0.36319
800	Fracture of lower limb	archetype:arch_symptomatic_without_hypoxemia	m1	follow-up	Phenotype tierB	injuries & poisonings	HR	1.01257	0.0804829	0.864808	1.18559	0.876614	FALSE	FALSE	20559	54	0.0571916
800	Fracture of lower limb	archetype:arch_symptomatic_without_hypoxemia	m2	follow-up	Phenotype tierB	injuries & poisonings	HR	1.01263	0.0804858	0.86485	1.18566	0.876091	FALSE	FALSE	20559	54	0.0574507
800	Fracture of lower limb	archetype:arch_symptomatic_without_hypoxemia	m3a	follow-up	Phenotype tierB	injuries & poisonings	HR	1.01262	0.0804857	0.864846	1.18565	0.87614	FALSE	FALSE	20559	54	0.0574265
800	Fracture of lower limb	archetype:arch_symptomatic_without_hypoxemia	m3b	follow-up	Phenotype tierB	injuries & poisonings	HR	1.01261	0.0804854	0.864837	1.18564	0.876247	FALSE	FALSE	20559	54	0.0573737
800	Fracture of lower limb	archetype:arch_symptomatic_without_hypoxemia	m4	follow-up	Phenotype tierB	injuries & poisonings	HR	1.01259	0.0804846	0.864817	1.18561	0.876482	FALSE	FALSE	20559	54	0.0572569	0.36319
800	Fracture of lower limb	archetype:arch_triple_high	m1	follow-up	Phenotype tierB	injuries & poisonings	HR	1.04677	0.191961	0.718547	1.52493	0.811775	FALSE	FALSE	20559	54	0.0905645
800	Fracture of lower limb	archetype:arch_triple_high	m2	follow-up	Phenotype tierB	injuries & poisonings	HR	1.04663	0.19195	0.718464	1.52469	0.812315	FALSE	FALSE	20559	54	0.0902755
800	Fracture of lower limb	archetype:arch_triple_high	m3a	follow-up	Phenotype tierB	injuries & poisonings	HR	1.04666	0.191953	0.718478	1.52474	0.812218	FALSE	FALSE	20559	54	0.0903272
800	Fracture of lower limb	archetype:arch_triple_high	m3b	follow-up	Phenotype tierB	injuries & poisonings	HR	1.04654	0.191944	0.718411	1.52454	0.812661	FALSE	FALSE	20559	54	0.0900907
800	Fracture of lower limb	archetype:arch_triple_high	m4	follow-up	Phenotype tierB	injuries & poisonings	HR	1.04658	0.191947	0.718433	1.52461	0.812515	FALSE	FALSE	20559	54	0.0901684	0.36319
800	Fracture of lower limb	archetype:arch_triple_low	m1	follow-up	Phenotype tierB	injuries & poisonings	HR	0.976433	0.146628	0.732541	1.30153	0.870794	FALSE	FALSE	20559	54	0.0600848
800	Fracture of lower limb	archetype:arch_triple_low	m2	follow-up	Phenotype tierB	injuries & poisonings	HR	0.976485	0.146633	0.732574	1.30161	0.871083	FALSE	FALSE	20559	54	0.0599407
800	Fracture of lower limb	archetype:arch_triple_low	m3a	follow-up	Phenotype tierB	injuries & poisonings	HR	0.976458	0.146631	0.732557	1.30157	0.870936	FALSE	FALSE	20559	54	0.0600136
800	Fracture of lower limb	archetype:arch_triple_low	m3b	follow-up	Phenotype tierB	injuries & poisonings	HR	0.976505	0.146634	0.732587	1.30164	0.871194	FALSE	FALSE	20559	54	0.0598853
800	Fracture of lower limb	archetype:arch_triple_low	m4	follow-up	Phenotype tierB	injuries & poisonings	HR	0.976481	0.146633	0.732571	1.3016	0.871063	FALSE	FALSE	20559	54	0.0599504	0.36319
800	Fracture of lower limb	scores:score_c1	m1	follow-up	Phenotype tierB	injuries & poisonings	HR	1.00612	0.0295177	0.949568	1.06605	0.836125	FALSE	FALSE	20559	54	0.077729
800	Fracture of lower limb	scores:score_c1	m2	follow-up	Phenotype tierB	injuries & poisonings	HR	1.00611	0.0295181	0.949556	1.06604	0.836458	FALSE	FALSE	20559	54	0.0775561
800	Fracture of lower limb	scores:score_c1	m3a	follow-up	Phenotype tierB	injuries & poisonings	HR	1.00611	0.0295181	0.949556	1.06604	0.836453	FALSE	FALSE	20559	54	0.0775587
800	Fracture of lower limb	scores:score_c1	m3b	follow-up	Phenotype tierB	injuries & poisonings	HR	1.00611	0.0295181	0.949557	1.06604	0.836431	FALSE	FALSE	20559	54	0.07757
800	Fracture of lower limb	scores:score_c1	m4	follow-up	Phenotype tierB	injuries & poisonings	HR	1.00615	0.0295186	0.949595	1.06608	0.835336	FALSE	FALSE	20559	54	0.0781388	0.844245
800	Fracture of lower limb	scores:score_c2	m1	follow-up	Phenotype tierB	injuries & poisonings	HR	1.01141	0.0325051	0.94898	1.07794	0.727162	FALSE	FALSE	20559	54	0.138369
800	Fracture of lower limb	scores:score_c2	m2	follow-up	Phenotype tierB	injuries & poisonings	HR	1.01145	0.0325061	0.949015	1.07798	0.726257	FALSE	FALSE	20559	54	0.13891
800	Fracture of lower limb	scores:score_c2	m3a	follow-up	Phenotype tierB	injuries & poisonings	HR	1.01144	0.0325062	0.94901	1.07798	0.726376	FALSE	FALSE	20559	54	0.138838
800	Fracture of lower limb	scores:score_c2	m3b	follow-up	Phenotype tierB	injuries & poisonings	HR	1.01143	0.0325063	0.948997	1.07796	0.726695	FALSE	FALSE	20559	54	0.138648
800	Fracture of lower limb	scores:score_c2	m4	follow-up	Phenotype tierB	injuries & poisonings	HR	1.01144	0.0325065	0.949013	1.07798	0.726316	FALSE	FALSE	20559	54	0.138875	0.844245
800	Fracture of lower limb	scores:score_c3	m1	follow-up	Phenotype tierB	injuries & poisonings	HR	1.00367	0.0331631	0.940507	1.07107	0.912075	FALSE	FALSE	20559	54	0.0399696
800	Fracture of lower limb	scores:score_c3	m2	follow-up	Phenotype tierB	injuries & poisonings	HR	1.00356	0.0331679	0.940393	1.07096	0.914745	FALSE	FALSE	20559	54	0.0387
800	Fracture of lower limb	scores:score_c3	m3a	follow-up	Phenotype tierB	injuries & poisonings	HR	1.00359	0.0331703	0.940424	1.07101	0.913869	FALSE	FALSE	20559	54	0.0391162
800	Fracture of lower limb	scores:score_c3	m3b	follow-up	Phenotype tierB	injuries & poisonings	HR	1.00352	0.0331718	0.940354	1.07094	0.915564	FALSE	FALSE	20559	54	0.0383112
800	Fracture of lower limb	scores:score_c3	m4	follow-up	Phenotype tierB	injuries & poisonings	HR	1.00351	0.0331718	0.940338	1.07092	0.915985	FALSE	FALSE	20559	54	0.0381114	0.844245
800.1	Fracture of neck of femur	AHI≥15 vs <15	m1	follow-up	OSA severity Cox	injuries & poisonings	HR	1.00108	0.0178105	0.966735	1.03664	0.951752	FALSE	FALSE	127591	172	0.0214763
800.1	Fracture of neck of femur	AHI≥15 vs <15	m2	follow-up	OSA severity Cox	injuries & poisonings	HR	1.00102	0.0178106	0.966682	1.03658	0.954233	FALSE	FALSE	127591	172	0.0203456
800.1	Fracture of neck of femur	AHI≥15 vs <15	m3	follow-up	OSA severity Cox	injuries & poisonings	HR	1.00104	0.0178106	0.966694	1.0366	0.953683	FALSE	FALSE	127591	172	0.0205959
800.1	Fracture of neck of femur	AHI≥15 vs <15	m4	follow-up	OSA severity Cox	injuries & poisonings	HR	1.00109	0.0178107	0.966743	1.03665	0.95139	FALSE	FALSE	127591	172	0.0216414
800.1	Fracture of neck of femur	AHI≥5 vs <5	m1	follow-up	OSA severity Cox	injuries & poisonings	HR	1.00147	0.0195873	0.963756	1.04067	0.940041	FALSE	FALSE	127591	172	0.026853
800.1	Fracture of neck of femur	AHI≥5 vs <5	m2	follow-up	OSA severity Cox	injuries & poisonings	HR	1.00138	0.0195878	0.963662	1.04057	0.943972	FALSE	FALSE	127591	172	0.0250411
800.1	Fracture of neck of femur	AHI≥5 vs <5	m3	follow-up	OSA severity Cox	injuries & poisonings	HR	1.00138	0.0195878	0.963665	1.04057	0.943847	FALSE	FALSE	127591	172	0.0250984
800.1	Fracture of neck of femur	AHI≥5 vs <5	m4	follow-up	OSA severity Cox	injuries & poisonings	HR	1.00143	0.0195877	0.963714	1.04063	0.941779	FALSE	FALSE	127591	172	0.0260509
800.1	Fracture of neck of femur	mild_vs_none	m1	follow-up	OSA severity Cox	injuries & poisonings	HR	1.00017	0.0192104	0.963212	1.03855	0.992934	FALSE	FALSE	127591	172	0.00307952
800.1	Fracture of neck of femur	mild_vs_none	m2	follow-up	OSA severity Cox	injuries & poisonings	HR	1.00014	0.0192103	0.963185	1.03852	0.994133	FALSE	FALSE	127591	172	0.0025554
800.1	Fracture of neck of femur	mild_vs_none	m3	follow-up	OSA severity Cox	injuries & poisonings	HR	1.00013	0.0192102	0.963174	1.0385	0.994602	FALSE	FALSE	127591	172	0.00235072
800.1	Fracture of neck of femur	mild_vs_none	m4	follow-up	OSA severity Cox	injuries & poisonings	HR	1.00012	0.0192102	0.963164	1.03849	0.995034	FALSE	FALSE	127591	172	0.00216208	0.694135
800.1	Fracture of neck of femur	moderate_vs_none	m1	follow-up	OSA severity Cox	injuries & poisonings	HR	0.999239	0.0220579	0.95696	1.04339	0.972483	FALSE	FALSE	127591	172	0.0121179
800.1	Fracture of neck of femur	moderate_vs_none	m2	follow-up	OSA severity Cox	injuries & poisonings	HR	0.999169	0.0220575	0.956894	1.04331	0.969952	FALSE	FALSE	127591	172	0.0132498
800.1	Fracture of neck of femur	moderate_vs_none	m3	follow-up	OSA severity Cox	injuries & poisonings	HR	0.999162	0.0220575	0.956887	1.04331	0.969684	FALSE	FALSE	127591	172	0.0133698
800.1	Fracture of neck of femur	moderate_vs_none	m4	follow-up	OSA severity Cox	injuries & poisonings	HR	0.999175	0.0220576	0.9569	1.04332	0.97017	FALSE	FALSE	127591	172	0.0131524	0.694135
800.1	Fracture of neck of femur	omnibus	m1	follow-up	OSA severity Cox	injuries & poisonings	HR	0.0123439				0.999637	FALSE	FALSE	127591	172	0.000157852
800.1	Fracture of neck of femur	omnibus	m2	follow-up	OSA severity Cox	injuries & poisonings	HR	0.0124098				0.999634	FALSE	FALSE	127591	172	0.000159117
800.1	Fracture of neck of femur	omnibus	m3	follow-up	OSA severity Cox	injuries & poisonings	HR	0.012667				0.999622	FALSE	FALSE	127591	172	0.000164077
800.1	Fracture of neck of femur	omnibus	m4	follow-up	OSA severity Cox	injuries & poisonings	HR	0.0132223				0.999597	FALSE	FALSE	127591	172	0.000174957	0.694135
800.1	Fracture of neck of femur	severe_vs_none	m1	follow-up	OSA severity Cox	injuries & poisonings	HR	1.00222	0.0211289	0.961568	1.0446	0.916263	FALSE	FALSE	127591	172	0.0379797
800.1	Fracture of neck of femur	severe_vs_none	m2	follow-up	OSA severity Cox	injuries & poisonings	HR	1.00221	0.0211289	0.961554	1.04458	0.916803	FALSE	FALSE	127591	172	0.0377241
800.1	Fracture of neck of femur	severe_vs_none	m3	follow-up	OSA severity Cox	injuries & poisonings	HR	1.00223	0.0211291	0.961577	1.04461	0.915899	FALSE	FALSE	127591	172	0.0381523
800.1	Fracture of neck of femur	severe_vs_none	m4	follow-up	OSA severity Cox	injuries & poisonings	HR	1.00229	0.0211295	0.961634	1.04467	0.913646	FALSE	FALSE	127591	172	0.0392219	0.694135
800.1	Fracture of neck of femur	trend	m1	follow-up	OSA severity Cox	injuries & poisonings	HR	1.00076	0.00790596	0.985376	1.01639	0.92305	FALSE	FALSE	127591	172	0.034775
800.1	Fracture of neck of femur	trend	m2	follow-up	OSA severity Cox	injuries & poisonings	HR	1.00074	0.00790609	0.985348	1.01636	0.925927	FALSE	FALSE	127591	172	0.0334233
800.1	Fracture of neck of femur	trend	m3	follow-up	OSA severity Cox	injuries & poisonings	HR	1.00074	0.00790613	0.985354	1.01637	0.925294	FALSE	FALSE	127591	172	0.0337204
800.1	Fracture of neck of femur	trend	m4	follow-up	OSA severity Cox	injuries & poisonings	HR	1.00077	0.00790621	0.98538	1.0164	0.922602	FALSE	FALSE	127591	172	0.0349858	0.989691
800.1	Fracture of neck of femur	scores:score_c1	m1	follow-up	Phenotype tierA	injuries & poisonings	HR	1.00027	0.0142392	0.972742	1.02858	0.984791	FALSE	FALSE	91275	127	0.00665599
800.1	Fracture of neck of femur	scores:score_c1	m2	follow-up	Phenotype tierA	injuries & poisonings	HR	1.00017	0.0142395	0.972645	1.02848	0.990323	FALSE	FALSE	91275	127	0.00422309
800.1	Fracture of neck of femur	scores:score_c1	m3a	follow-up	Phenotype tierA	injuries & poisonings	HR	1.00017	0.0142395	0.972641	1.02848	0.990527	FALSE	FALSE	91275	127	0.00413383
800.1	Fracture of neck of femur	scores:score_c1	m3b	follow-up	Phenotype tierA	injuries & poisonings	HR	1.00017	0.0142395	0.972642	1.02848	0.990477	FALSE	FALSE	91275	127	0.0041554
800.1	Fracture of neck of femur	scores:score_c1	m4	follow-up	Phenotype tierA	injuries & poisonings	HR	1.0002	0.0142395	0.972668	1.0285	0.988998	FALSE	FALSE	91275	127	0.00480448	0.636909
800.1	Fracture of neck of femur	scores:score_c3	m1	follow-up	Phenotype tierA	injuries & poisonings	HR	1.01737	0.0155921	0.986753	1.04894	0.269285	FALSE	FALSE	91275	127	0.569787
800.1	Fracture of neck of femur	scores:score_c3	m2	follow-up	Phenotype tierA	injuries & poisonings	HR	1.01697	0.0155919	0.986361	1.04853	0.280511	FALSE	FALSE	91275	127	0.552051
800.1	Fracture of neck of femur	scores:score_c3	m3a	follow-up	Phenotype tierA	injuries & poisonings	HR	1.01692	0.0155921	0.98631	1.04847	0.281977	FALSE	FALSE	91275	127	0.549786
800.1	Fracture of neck of femur	scores:score_c3	m3b	follow-up	Phenotype tierA	injuries & poisonings	HR	1.01684	0.0155922	0.986238	1.0484	0.284072	FALSE	FALSE	91275	127	0.546571
800.1	Fracture of neck of femur	scores:score_c3	m4	follow-up	Phenotype tierA	injuries & poisonings	HR	1.01683	0.0155922	0.986225	1.04838	0.284444	FALSE	FALSE	91275	127	0.546004	0.636909
800.2	Fracture of unspecified part of femur	AHI≥15 vs <15	m1	follow-up	OSA severity Cox	injuries & poisonings	HR	1.00389	0.0178717	0.96933	1.03967	0.828219	FALSE	FALSE	127591	84	0.0818546
800.2	Fracture of unspecified part of femur	AHI≥15 vs <15	m2	follow-up	OSA severity Cox	injuries & poisonings	HR	1.00388	0.0178717	0.969325	1.03967	0.82846	FALSE	FALSE	127591	84	0.0817284
800.2	Fracture of unspecified part of femur	AHI≥15 vs <15	m3	follow-up	OSA severity Cox	injuries & poisonings	HR	1.00388	0.0178717	0.969328	1.03967	0.828328	FALSE	FALSE	127591	84	0.0817978
800.2	Fracture of unspecified part of femur	AHI≥15 vs <15	m4	follow-up	OSA severity Cox	injuries & poisonings	HR	1.00388	0.0178718	0.969329	1.03967	0.828256	FALSE	FALSE	127591	84	0.0818354
800.2	Fracture of unspecified part of femur	AHI≥5 vs <5	m1	follow-up	OSA severity Cox	injuries & poisonings	HR	1.00385	0.019653	0.965914	1.04327	0.845131	FALSE	FALSE	127591	84	0.0730758
800.2	Fracture of unspecified part of femur	AHI≥5 vs <5	m2	follow-up	OSA severity Cox	injuries & poisonings	HR	1.00383	0.0196531	0.965902	1.04326	0.845627	FALSE	FALSE	127591	84	0.072821
800.2	Fracture of unspecified part of femur	AHI≥5 vs <5	m3	follow-up	OSA severity Cox	injuries & poisonings	HR	1.00384	0.0196531	0.965903	1.04326	0.845569	FALSE	FALSE	127591	84	0.0728507
800.2	Fracture of unspecified part of femur	AHI≥5 vs <5	m4	follow-up	OSA severity Cox	injuries & poisonings	HR	1.00384	0.0196531	0.965905	1.04326	0.845505	FALSE	FALSE	127591	84	0.0728841
800.2	Fracture of unspecified part of femur	mild_vs_none	m1	follow-up	OSA severity Cox	injuries & poisonings	HR	0.999194	0.0192759	0.962148	1.03767	0.966616	FALSE	FALSE	127591	84	0.014746
800.2	Fracture of unspecified part of femur	mild_vs_none	m2	follow-up	OSA severity Cox	injuries & poisonings	HR	0.999188	0.0192759	0.962143	1.03766	0.966385	FALSE	FALSE	127591	84	0.0148497
800.2	Fracture of unspecified part of femur	mild_vs_none	m3	follow-up	OSA severity Cox	injuries & poisonings	HR	0.999186	0.0192758	0.962141	1.03766	0.966298	FALSE	FALSE	127591	84	0.0148891
800.2	Fracture of unspecified part of femur	mild_vs_none	m4	follow-up	OSA severity Cox	injuries & poisonings	HR	0.999186	0.0192758	0.962141	1.03766	0.966284	FALSE	FALSE	127591	84	0.0148954	0.736346
800.2	Fracture of unspecified part of femur	moderate_vs_none	m1	follow-up	OSA severity Cox	injuries & poisonings	HR	1.00204	0.0221338	0.959495	1.04646	0.926819	FALSE	FALSE	127591	84	0.0330051
800.2	Fracture of unspecified part of femur	moderate_vs_none	m2	follow-up	OSA severity Cox	injuries & poisonings	HR	1.00203	0.0221338	0.959485	1.04645	0.927176	FALSE	FALSE	127591	84	0.0328379
800.2	Fracture of unspecified part of femur	moderate_vs_none	m3	follow-up	OSA severity Cox	injuries & poisonings	HR	1.00202	0.0221338	0.959484	1.04645	0.927215	FALSE	FALSE	127591	84	0.0328197
800.2	Fracture of unspecified part of femur	moderate_vs_none	m4	follow-up	OSA severity Cox	injuries & poisonings	HR	1.00202	0.0221338	0.959485	1.04645	0.927199	FALSE	FALSE	127591	84	0.0328269	0.736346
800.2	Fracture of unspecified part of femur	omnibus	m1	follow-up	OSA severity Cox	injuries & poisonings	HR	0.038983				0.997977	FALSE	FALSE	127591	84	0.000879593
800.2	Fracture of unspecified part of femur	omnibus	m2	follow-up	OSA severity Cox	injuries & poisonings	HR	0.0389466				0.99798	FALSE	FALSE	127591	84	0.000878369
800.2	Fracture of unspecified part of femur	omnibus	m3	follow-up	OSA severity Cox	injuries & poisonings	HR	0.0390314				0.997973	FALSE	FALSE	127591	84	0.00088122
800.2	Fracture of unspecified part of femur	omnibus	m4	follow-up	OSA severity Cox	injuries & poisonings	HR	0.0390672				0.99797	FALSE	FALSE	127591	84	0.000882427	0.736346
800.2	Fracture of unspecified part of femur	severe_vs_none	m1	follow-up	OSA severity Cox	injuries & poisonings	HR	1.0036	0.021202	0.962754	1.04619	0.865239	FALSE	FALSE	127591	84	0.0628641
800.2	Fracture of unspecified part of femur	severe_vs_none	m2	follow-up	OSA severity Cox	injuries & poisonings	HR	1.00361	0.021202	0.962756	1.04619	0.86519	FALSE	FALSE	127591	84	0.0628886
800.2	Fracture of unspecified part of femur	severe_vs_none	m3	follow-up	OSA severity Cox	injuries & poisonings	HR	1.00361	0.021202	0.962761	1.0462	0.864995	FALSE	FALSE	127591	84	0.0629865
800.2	Fracture of unspecified part of femur	severe_vs_none	m4	follow-up	OSA severity Cox	injuries & poisonings	HR	1.00361	0.0212021	0.962762	1.0462	0.864923	FALSE	FALSE	127591	84	0.0630224	0.736346
800.2	Fracture of unspecified part of femur	trend	m1	follow-up	OSA severity Cox	injuries & poisonings	HR	1.00189	0.00793293	0.986438	1.01759	0.811387	FALSE	FALSE	127591	84	0.0907718
800.2	Fracture of unspecified part of femur	trend	m2	follow-up	OSA severity Cox	injuries & poisonings	HR	1.00189	0.00793296	0.986435	1.01759	0.811673	FALSE	FALSE	127591	84	0.0906188
800.2	Fracture of unspecified part of femur	trend	m3	follow-up	OSA severity Cox	injuries & poisonings	HR	1.00189	0.00793297	0.986436	1.01759	0.81152	FALSE	FALSE	127591	84	0.090701
800.2	Fracture of unspecified part of femur	trend	m4	follow-up	OSA severity Cox	injuries & poisonings	HR	1.00189	0.00793298	0.986437	1.01759	0.811435	FALSE	FALSE	127591	84	0.090746	0.75591
800.2	Fracture of unspecified part of femur	scores:score_c1	m1	follow-up	Phenotype tierA	injuries & poisonings	HR	1.00384	0.0142813	0.976129	1.03233	0.788521	FALSE	FALSE	91275	69	0.103187
800.2	Fracture of unspecified part of femur	scores:score_c1	m2	follow-up	Phenotype tierA	injuries & poisonings	HR	1.00382	0.0142814	0.976112	1.03232	0.789476	FALSE	FALSE	91275	69	0.102661
800.2	Fracture of unspecified part of femur	scores:score_c1	m3a	follow-up	Phenotype tierA	injuries & poisonings	HR	1.00382	0.0142814	0.976111	1.03231	0.789531	FALSE	FALSE	91275	69	0.102631
800.2	Fracture of unspecified part of femur	scores:score_c1	m3b	follow-up	Phenotype tierA	injuries & poisonings	HR	1.00382	0.0142814	0.976111	1.03231	0.789508	FALSE	FALSE	91275	69	0.102644
800.2	Fracture of unspecified part of femur	scores:score_c1	m4	follow-up	Phenotype tierA	injuries & poisonings	HR	1.00382	0.0142814	0.976113	1.03232	0.789407	FALSE	FALSE	91275	69	0.102699	0.942942
800.2	Fracture of unspecified part of femur	scores:score_c3	m1	follow-up	Phenotype tierA	injuries & poisonings	HR	1.00766	0.01564	0.977244	1.03903	0.625427	FALSE	FALSE	91275	69	0.203823
800.2	Fracture of unspecified part of femur	scores:score_c3	m2	follow-up	Phenotype tierA	injuries & poisonings	HR	1.00758	0.01564	0.977161	1.03894	0.629285	FALSE	FALSE	91275	69	0.201153
800.2	Fracture of unspecified part of femur	scores:score_c3	m3a	follow-up	Phenotype tierA	injuries & poisonings	HR	1.00757	0.0156401	0.977153	1.03894	0.629632	FALSE	FALSE	91275	69	0.200913
800.2	Fracture of unspecified part of femur	scores:score_c3	m3b	follow-up	Phenotype tierA	injuries & poisonings	HR	1.00755	0.0156401	0.97713	1.03891	0.630734	FALSE	FALSE	91275	69	0.200153
800.2	Fracture of unspecified part of femur	scores:score_c3	m4	follow-up	Phenotype tierA	injuries & poisonings	HR	1.00755	0.0156401	0.977129	1.03891	0.630776	FALSE	FALSE	91275	69	0.200125	0.942942
800.3	Fracture of tibia and fibula	AHI≥15 vs <15	m1	follow-up	OSA severity Cox	injuries & poisonings	HR	1.00074	0.0177106	0.966599	1.03609	0.966624	FALSE	FALSE	127591	318	0.0147426
800.3	Fracture of tibia and fibula	AHI≥15 vs <15	m2	follow-up	OSA severity Cox	injuries & poisonings	HR	1.00077	0.017711	0.966626	1.03612	0.965375	FALSE	FALSE	127591	318	0.0153038
800.3	Fracture of tibia and fibula	AHI≥15 vs <15	m3	follow-up	OSA severity Cox	injuries & poisonings	HR	1.00078	0.017711	0.966639	1.03613	0.964751	FALSE	FALSE	127591	318	0.0155847
800.3	Fracture of tibia and fibula	AHI≥15 vs <15	m4	follow-up	OSA severity Cox	injuries & poisonings	HR	1.00077	0.0177113	0.966627	1.03612	0.965278	FALSE	FALSE	127591	318	0.0153474
800.3	Fracture of tibia and fibula	AHI≥5 vs <5	m1	follow-up	OSA severity Cox	injuries & poisonings	HR	1.00494	0.0194793	0.967298	1.04405	0.80019	FALSE	FALSE	127591	318	0.0968071
800.3	Fracture of tibia and fibula	AHI≥5 vs <5	m2	follow-up	OSA severity Cox	injuries & poisonings	HR	1.00494	0.0194797	0.967298	1.04405	0.800158	FALSE	FALSE	127591	318	0.0968243
800.3	Fracture of tibia and fibula	AHI≥5 vs <5	m3	follow-up	OSA severity Cox	injuries & poisonings	HR	1.00495	0.0194797	0.967305	1.04406	0.799902	FALSE	FALSE	127591	318	0.0969632
800.3	Fracture of tibia and fibula	AHI≥5 vs <5	m4	follow-up	OSA severity Cox	injuries & poisonings	HR	1.00494	0.01948	0.967293	1.04405	0.800362	FALSE	FALSE	127591	318	0.0967135
800.3	Fracture of tibia and fibula	mild_vs_none	m1	follow-up	OSA severity Cox	injuries & poisonings	HR	1.00389	0.0191032	0.967002	1.04219	0.838773	FALSE	FALSE	127591	318	0.0763556
800.3	Fracture of tibia and fibula	mild_vs_none	m2	follow-up	OSA severity Cox	injuries & poisonings	HR	1.00387	0.0191031	0.966974	1.04216	0.839968	FALSE	FALSE	127591	318	0.0757371
800.3	Fracture of tibia and fibula	mild_vs_none	m3	follow-up	OSA severity Cox	injuries & poisonings	HR	1.00386	0.0191031	0.966964	1.04215	0.84037	FALSE	FALSE	127591	318	0.0755294
800.3	Fracture of tibia and fibula	mild_vs_none	m4	follow-up	OSA severity Cox	injuries & poisonings	HR	1.00386	0.0191031	0.966967	1.04216	0.840277	FALSE	FALSE	127591	318	0.0755775	0.815268
800.3	Fracture of tibia and fibula	moderate_vs_none	m1	follow-up	OSA severity Cox	injuries & poisonings	HR	0.996333	0.0219354	0.954406	1.0401	0.866989	FALSE	FALSE	127591	318	0.0619863
800.3	Fracture of tibia and fibula	moderate_vs_none	m2	follow-up	OSA severity Cox	injuries & poisonings	HR	0.996319	0.0219354	0.954392	1.04009	0.866481	FALSE	FALSE	127591	318	0.0622408
800.3	Fracture of tibia and fibula	moderate_vs_none	m3	follow-up	OSA severity Cox	injuries & poisonings	HR	0.996317	0.0219354	0.95439	1.04009	0.866405	FALSE	FALSE	127591	318	0.0622791
800.3	Fracture of tibia and fibula	moderate_vs_none	m4	follow-up	OSA severity Cox	injuries & poisonings	HR	0.996314	0.0219354	0.954387	1.04008	0.866293	FALSE	FALSE	127591	318	0.0623351	0.815268
800.3	Fracture of tibia and fibula	omnibus	m1	follow-up	OSA severity Cox	injuries & poisonings	HR	0.11542				0.989925	FALSE	FALSE	127591	318	0.00439776
800.3	Fracture of tibia and fibula	omnibus	m2	follow-up	OSA severity Cox	injuries & poisonings	HR	0.116028				0.989847	FALSE	FALSE	127591	318	0.00443192
800.3	Fracture of tibia and fibula	omnibus	m3	follow-up	OSA severity Cox	injuries & poisonings	HR	0.116295				0.989813	FALSE	FALSE	127591	318	0.00444699
800.3	Fracture of tibia and fibula	omnibus	m4	follow-up	OSA severity Cox	injuries & poisonings	HR	0.116112				0.989836	FALSE	FALSE	127591	318	0.00443665	0.815268
800.3	Fracture of tibia and fibula	severe_vs_none	m1	follow-up	OSA severity Cox	injuries & poisonings	HR	1.0045	0.0210104	0.963976	1.04673	0.830733	FALSE	FALSE	127591	318	0.0805387
800.3	Fracture of tibia and fibula	severe_vs_none	m2	follow-up	OSA severity Cox	injuries & poisonings	HR	1.00455	0.0210109	0.964023	1.04678	0.828907	FALSE	FALSE	127591	318	0.0814943
800.3	Fracture of tibia and fibula	severe_vs_none	m3	follow-up	OSA severity Cox	injuries & poisonings	HR	1.00457	0.0210111	0.964043	1.04681	0.828111	FALSE	FALSE	127591	318	0.0819112
800.3	Fracture of tibia and fibula	severe_vs_none	m4	follow-up	OSA severity Cox	injuries & poisonings	HR	1.00456	0.0210114	0.96403	1.04679	0.828618	FALSE	FALSE	127591	318	0.0816456	0.815268
800.3	Fracture of tibia and fibula	trend	m1	follow-up	OSA severity Cox	injuries & poisonings	HR	1.00158	0.00786179	0.986263	1.01713	0.84107	FALSE	FALSE	127591	318	0.075168
800.3	Fracture of tibia and fibula	trend	m2	follow-up	OSA severity Cox	injuries & poisonings	HR	1.00159	0.00786204	0.986274	1.01714	0.839857	FALSE	FALSE	127591	318	0.0757947
800.3	Fracture of tibia and fibula	trend	m3	follow-up	OSA severity Cox	injuries & poisonings	HR	1.0016	0.0078621	0.986281	1.01715	0.83918	FALSE	FALSE	127591	318	0.0761447
800.3	Fracture of tibia and fibula	trend	m4	follow-up	OSA severity Cox	injuries & poisonings	HR	1.00159	0.00786227	0.986275	1.01714	0.839786	FALSE	FALSE	127591	318	0.0758314	0.857242
800.3	Fracture of tibia and fibula	omnibus	m1	follow-up	Phenotype octant_phecode	injuries & poisonings	HR	0.442561				0.999631	FALSE	FALSE	20559	27	0.000160367										7	0.01
800.3	Fracture of tibia and fibula	omnibus	m2	follow-up	Phenotype octant_phecode	injuries & poisonings	HR	0.409287				0.999716	FALSE	FALSE	20559	27	0.000123555										7	0.01
800.3	Fracture of tibia and fibula	omnibus	m3a	follow-up	Phenotype octant_phecode	injuries & poisonings	HR	0.416236				0.999699	FALSE	FALSE	20559	27	0.000130704										7	0.01
800.3	Fracture of tibia and fibula	omnibus	m3b	follow-up	Phenotype octant_phecode	injuries & poisonings	HR	0.403269				0.999729	FALSE	FALSE	20559	27	0.000117584										7	0.01
800.3	Fracture of tibia and fibula	omnibus	m4	follow-up	Phenotype octant_phecode	injuries & poisonings	HR	0.403201				0.999729	FALSE	FALSE	20559	27	0.000117518										7	0.01
800.3	Fracture of tibia and fibula	scores:score_c1	m1	follow-up	Phenotype tierA	injuries & poisonings	HR	1.00505	0.0141582	0.97754	1.03333	0.722193	FALSE	FALSE	91275	237	0.141347
800.3	Fracture of tibia and fibula	scores:score_c1	m2	follow-up	Phenotype tierA	injuries & poisonings	HR	1.00503	0.0141584	0.977523	1.03331	0.723093	FALSE	FALSE	91275	237	0.140806
800.3	Fracture of tibia and fibula	scores:score_c1	m3a	follow-up	Phenotype tierA	injuries & poisonings	HR	1.00502	0.0141585	0.977511	1.0333	0.723746	FALSE	FALSE	91275	237	0.140414
800.3	Fracture of tibia and fibula	scores:score_c1	m3b	follow-up	Phenotype tierA	injuries & poisonings	HR	1.00502	0.0141585	0.977512	1.0333	0.723678	FALSE	FALSE	91275	237	0.140455
800.3	Fracture of tibia and fibula	scores:score_c1	m4	follow-up	Phenotype tierA	injuries & poisonings	HR	1.00502	0.0141586	0.97751	1.0333	0.723779	FALSE	FALSE	91275	237	0.140394	0.410588
800.3	Fracture of tibia and fibula	scores:score_c3	m1	follow-up	Phenotype tierA	injuries & poisonings	HR	1.00509	0.0155017	0.975009	1.03609	0.743418	FALSE	FALSE	91275	237	0.128767
800.3	Fracture of tibia and fibula	scores:score_c3	m2	follow-up	Phenotype tierA	injuries & poisonings	HR	1.00488	0.0155037	0.974803	1.03588	0.753605	FALSE	FALSE	91275	237	0.122856
800.3	Fracture of tibia and fibula	scores:score_c3	m3a	follow-up	Phenotype tierA	injuries & poisonings	HR	1.00487	0.0155046	0.974792	1.03587	0.75407	FALSE	FALSE	91275	237	0.122588
800.3	Fracture of tibia and fibula	scores:score_c3	m3b	follow-up	Phenotype tierA	injuries & poisonings	HR	1.00481	0.0155055	0.974732	1.03581	0.757036	FALSE	FALSE	91275	237	0.120884
800.3	Fracture of tibia and fibula	scores:score_c3	m4	follow-up	Phenotype tierA	injuries & poisonings	HR	1.00481	0.0155055	0.974732	1.03581	0.756995	FALSE	FALSE	91275	237	0.120907	0.410588
800.3	Fracture of tibia and fibula	archetype:arch_comorbid_without_hypoxemia	m1	follow-up	Phenotype tierB	injuries & poisonings	HR	1.00679	0.140488	0.764462	1.32594	0.96158	FALSE	FALSE	20559	27	0.0170145
800.3	Fracture of tibia and fibula	archetype:arch_comorbid_without_hypoxemia	m2	follow-up	Phenotype tierB	injuries & poisonings	HR	1.00668	0.14048	0.76439	1.32577	0.962199	FALSE	FALSE	20559	27	0.0167349
800.3	Fracture of tibia and fibula	archetype:arch_comorbid_without_hypoxemia	m3a	follow-up	Phenotype tierB	injuries & poisonings	HR	1.0067	0.140482	0.764406	1.32581	0.962061	FALSE	FALSE	20559	27	0.0167975
800.3	Fracture of tibia and fibula	archetype:arch_comorbid_without_hypoxemia	m3b	follow-up	Phenotype tierB	injuries & poisonings	HR	1.00666	0.140479	0.764377	1.32574	0.962304	FALSE	FALSE	20559	27	0.0166875
800.3	Fracture of tibia and fibula	archetype:arch_comorbid_without_hypoxemia	m4	follow-up	Phenotype tierB	injuries & poisonings	HR	1.00666	0.140479	0.764377	1.32574	0.9623	FALSE	FALSE	20559	27	0.0166897	0.860081
800.3	Fracture of tibia and fibula	archetype:arch_severe_but_asymptomatic	m1	follow-up	Phenotype tierB	injuries & poisonings	HR	1.00219	0.0939058	0.833711	1.20471	0.981447	FALSE	FALSE	20559	27	0.00813316
800.3	Fracture of tibia and fibula	archetype:arch_severe_but_asymptomatic	m2	follow-up	Phenotype tierB	injuries & poisonings	HR	1.00215	0.0939045	0.833684	1.20466	0.98175	FALSE	FALSE	20559	27	0.00799912
800.3	Fracture of tibia and fibula	archetype:arch_severe_but_asymptomatic	m3a	follow-up	Phenotype tierB	injuries & poisonings	HR	1.00215	0.0939044	0.833682	1.20466	0.981766	FALSE	FALSE	20559	27	0.00799188
800.3	Fracture of tibia and fibula	archetype:arch_severe_but_asymptomatic	m3b	follow-up	Phenotype tierB	injuries & poisonings	HR	1.00215	0.0939046	0.833684	1.20466	0.981744	FALSE	FALSE	20559	27	0.00800178
800.3	Fracture of tibia and fibula	archetype:arch_severe_but_asymptomatic	m4	follow-up	Phenotype tierB	injuries & poisonings	HR	1.00215	0.0939046	0.833684	1.20466	0.981746	FALSE	FALSE	20559	27	0.00800095	0.860081
800.3	Fracture of tibia and fibula	archetype:arch_severe_symptomatic_otherwise_well	m1	follow-up	Phenotype tierB	injuries & poisonings	HR	0.999331	0.110033	0.805469	1.23985	0.995151	FALSE	FALSE	20559	27	0.0021112
800.3	Fracture of tibia and fibula	archetype:arch_severe_symptomatic_otherwise_well	m2	follow-up	Phenotype tierB	injuries & poisonings	HR	0.999418	0.110038	0.805532	1.23997	0.995782	FALSE	FALSE	20559	27	0.0018358
800.3	Fracture of tibia and fibula	archetype:arch_severe_symptomatic_otherwise_well	m3a	follow-up	Phenotype tierB	injuries & poisonings	HR	0.999405	0.110037	0.805522	1.23995	0.995682	FALSE	FALSE	20559	27	0.00187935
800.3	Fracture of tibia and fibula	archetype:arch_severe_symptomatic_otherwise_well	m3b	follow-up	Phenotype tierB	injuries & poisonings	HR	0.999428	0.110039	0.805539	1.23999	0.995854	FALSE	FALSE	20559	27	0.0018042
800.3	Fracture of tibia and fibula	archetype:arch_severe_symptomatic_otherwise_well	m4	follow-up	Phenotype tierB	injuries & poisonings	HR	0.999427	0.110039	0.805538	1.23999	0.995848	FALSE	FALSE	20559	27	0.00180714	0.860081
800.3	Fracture of tibia and fibula	archetype:arch_symptomatic_without_hypoxemia	m1	follow-up	Phenotype tierB	injuries & poisonings	HR	0.999803	0.080987	0.853057	1.17179	0.998056	FALSE	FALSE	20559	27	0.000844943
800.3	Fracture of tibia and fibula	archetype:arch_symptomatic_without_hypoxemia	m2	follow-up	Phenotype tierB	injuries & poisonings	HR	0.999824	0.080988	0.853074	1.17182	0.998268	FALSE	FALSE	20559	27	0.000752921
800.3	Fracture of tibia and fibula	archetype:arch_symptomatic_without_hypoxemia	m3a	follow-up	Phenotype tierB	injuries & poisonings	HR	0.999826	0.0809881	0.853075	1.17182	0.998284	FALSE	FALSE	20559	27	0.000746091
800.3	Fracture of tibia and fibula	archetype:arch_symptomatic_without_hypoxemia	m3b	follow-up	Phenotype tierB	injuries & poisonings	HR	0.999818	0.0809878	0.853069	1.17181	0.998208	FALSE	FALSE	20559	27	0.000778824
800.3	Fracture of tibia and fibula	archetype:arch_symptomatic_without_hypoxemia	m4	follow-up	Phenotype tierB	injuries & poisonings	HR	0.999818	0.0809878	0.853069	1.17181	0.998211	FALSE	FALSE	20559	27	0.00077744	0.860081
800.3	Fracture of tibia and fibula	archetype:arch_triple_high	m1	follow-up	Phenotype tierB	injuries & poisonings	HR	0.985778	0.193428	0.674734	1.44021	0.940968	FALSE	FALSE	20559	27	0.0264253
800.3	Fracture of tibia and fibula	archetype:arch_triple_high	m2	follow-up	Phenotype tierB	injuries & poisonings	HR	0.985622	0.193417	0.674642	1.43995	0.940314	FALSE	FALSE	20559	27	0.0267271
800.3	Fracture of tibia and fibula	archetype:arch_triple_high	m3a	follow-up	Phenotype tierB	injuries & poisonings	HR	0.985651	0.19342	0.674658	1.44	0.940433	FALSE	FALSE	20559	27	0.026672
800.3	Fracture of tibia and fibula	archetype:arch_triple_high	m3b	follow-up	Phenotype tierB	injuries & poisonings	HR	0.985594	0.193415	0.674626	1.4399	0.940196	FALSE	FALSE	20559	27	0.0267815
800.3	Fracture of tibia and fibula	archetype:arch_triple_high	m4	follow-up	Phenotype tierB	injuries & poisonings	HR	0.985594	0.193415	0.674626	1.4399	0.940194	FALSE	FALSE	20559	27	0.0267823	0.860081
800.3	Fracture of tibia and fibula	archetype:arch_triple_low	m1	follow-up	Phenotype tierB	injuries & poisonings	HR	0.987537	0.147426	0.739714	1.31839	0.932206	FALSE	FALSE	20559	27	0.0304879
800.3	Fracture of tibia and fibula	archetype:arch_triple_low	m2	follow-up	Phenotype tierB	injuries & poisonings	HR	0.987567	0.147431	0.73973	1.31844	0.932373	FALSE	FALSE	20559	27	0.0304105
800.3	Fracture of tibia and fibula	archetype:arch_triple_low	m3a	follow-up	Phenotype tierB	injuries & poisonings	HR	0.987557	0.14743	0.739723	1.31842	0.932316	FALSE	FALSE	20559	27	0.030437
800.3	Fracture of tibia and fibula	archetype:arch_triple_low	m3b	follow-up	Phenotype tierB	injuries & poisonings	HR	0.987583	0.147432	0.73974	1.31846	0.932459	FALSE	FALSE	20559	27	0.0303703
800.3	Fracture of tibia and fibula	archetype:arch_triple_low	m4	follow-up	Phenotype tierB	injuries & poisonings	HR	0.987583	0.147432	0.73974	1.31846	0.93246	FALSE	FALSE	20559	27	0.0303697	0.860081
800.3	Fracture of tibia and fibula	scores:score_c1	m1	follow-up	Phenotype tierB	injuries & poisonings	HR	1.00195	0.029707	0.945274	1.06202	0.94782	FALSE	FALSE	20559	27	0.0232743
800.3	Fracture of tibia and fibula	scores:score_c1	m2	follow-up	Phenotype tierB	injuries & poisonings	HR	1.00195	0.0297071	0.945274	1.06202	0.947821	FALSE	FALSE	20559	27	0.0232739
800.3	Fracture of tibia and fibula	scores:score_c1	m3a	follow-up	Phenotype tierB	injuries & poisonings	HR	1.00194	0.0297071	0.945272	1.06201	0.947863	FALSE	FALSE	20559	27	0.0232543
800.3	Fracture of tibia and fibula	scores:score_c1	m3b	follow-up	Phenotype tierB	injuries & poisonings	HR	1.00195	0.0297071	0.945273	1.06202	0.947833	FALSE	FALSE	20559	27	0.0232682
800.3	Fracture of tibia and fibula	scores:score_c1	m4	follow-up	Phenotype tierB	injuries & poisonings	HR	1.00195	0.0297072	0.945273	1.06202	0.947846	FALSE	FALSE	20559	27	0.0232621	0.797823
800.3	Fracture of tibia and fibula	scores:score_c2	m1	follow-up	Phenotype tierB	injuries & poisonings	HR	0.999607	0.032714	0.937526	1.0658	0.990423	FALSE	FALSE	20559	27	0.00417939
800.3	Fracture of tibia and fibula	scores:score_c2	m2	follow-up	Phenotype tierB	injuries & poisonings	HR	0.999627	0.0327142	0.937544	1.06582	0.990899	FALSE	FALSE	20559	27	0.00397082
800.3	Fracture of tibia and fibula	scores:score_c2	m3a	follow-up	Phenotype tierB	injuries & poisonings	HR	0.999628	0.0327143	0.937544	1.06582	0.990919	FALSE	FALSE	20559	27	0.00396201
800.3	Fracture of tibia and fibula	scores:score_c2	m3b	follow-up	Phenotype tierB	injuries & poisonings	HR	0.999621	0.0327143	0.937538	1.06581	0.990753	FALSE	FALSE	20559	27	0.00403458
800.3	Fracture of tibia and fibula	scores:score_c2	m4	follow-up	Phenotype tierB	injuries & poisonings	HR	0.999621	0.0327143	0.937538	1.06581	0.990748	FALSE	FALSE	20559	27	0.00403682	0.797823
800.3	Fracture of tibia and fibula	scores:score_c3	m1	follow-up	Phenotype tierB	injuries & poisonings	HR	1.00471	0.0333755	0.941087	1.07263	0.888122	FALSE	FALSE	20559	27	0.0515275
800.3	Fracture of tibia and fibula	scores:score_c3	m2	follow-up	Phenotype tierB	injuries & poisonings	HR	1.00461	0.0333765	0.941	1.07253	0.89028	FALSE	FALSE	20559	27	0.0504732
800.3	Fracture of tibia and fibula	scores:score_c3	m3a	follow-up	Phenotype tierB	injuries & poisonings	HR	1.00463	0.0333772	0.941014	1.07255	0.88988	FALSE	FALSE	20559	27	0.0506687
800.3	Fracture of tibia and fibula	scores:score_c3	m3b	follow-up	Phenotype tierB	injuries & poisonings	HR	1.0046	0.0333775	0.94098	1.07251	0.890733	FALSE	FALSE	20559	27	0.0502522
800.3	Fracture of tibia and fibula	scores:score_c3	m4	follow-up	Phenotype tierB	injuries & poisonings	HR	1.0046	0.0333775	0.94098	1.07251	0.890728	FALSE	FALSE	20559	27	0.0502548	0.797823
800.4	Fracture of patella	AHI≥15 vs <15	m1	follow-up	OSA severity Cox	injuries & poisonings	HR	0.998741	0.0178488	0.964406	1.0343	0.943739	FALSE	FALSE	127591	117	0.0251482
800.4	Fracture of patella	AHI≥15 vs <15	m2	follow-up	OSA severity Cox	injuries & poisonings	HR	0.998735	0.0178488	0.9644	1.03429	0.943464	FALSE	FALSE	127591	117	0.0252746
800.4	Fracture of patella	AHI≥15 vs <15	m3	follow-up	OSA severity Cox	injuries & poisonings	HR	0.998737	0.0178488	0.964403	1.03429	0.943569	FALSE	FALSE	127591	117	0.0252264
800.4	Fracture of patella	AHI≥15 vs <15	m4	follow-up	OSA severity Cox	injuries & poisonings	HR	0.998747	0.0178489	0.964411	1.0343	0.943981	FALSE	FALSE	127591	117	0.0250365
800.4	Fracture of patella	AHI≥5 vs <5	m1	follow-up	OSA severity Cox	injuries & poisonings	HR	0.999986	0.0196281	0.962247	1.03921	0.999438	FALSE	FALSE	127591	117	0.000243976
800.4	Fracture of patella	AHI≥5 vs <5	m2	follow-up	OSA severity Cox	injuries & poisonings	HR	0.999973	0.0196282	0.962234	1.03919	0.998899	FALSE	FALSE	127591	117	0.000478366
800.4	Fracture of patella	AHI≥5 vs <5	m3	follow-up	OSA severity Cox	injuries & poisonings	HR	0.999973	0.0196282	0.962234	1.03919	0.998892	FALSE	FALSE	127591	117	0.000481671
800.4	Fracture of patella	AHI≥5 vs <5	m4	follow-up	OSA severity Cox	injuries & poisonings	HR	0.999982	0.0196282	0.962243	1.0392	0.999266	FALSE	FALSE	127591	117	0.00031909
800.4	Fracture of patella	mild_vs_none	m1	follow-up	OSA severity Cox	injuries & poisonings	HR	1.00145	0.0192511	0.964365	1.03996	0.940111	FALSE	FALSE	127591	117	0.0268208
800.4	Fracture of patella	mild_vs_none	m2	follow-up	OSA severity Cox	injuries & poisonings	HR	1.00144	0.0192511	0.964361	1.03995	0.940317	FALSE	FALSE	127591	117	0.0267259
800.4	Fracture of patella	mild_vs_none	m3	follow-up	OSA severity Cox	injuries & poisonings	HR	1.00144	0.0192511	0.964358	1.03995	0.940437	FALSE	FALSE	127591	117	0.0266705
800.4	Fracture of patella	mild_vs_none	m4	follow-up	OSA severity Cox	injuries & poisonings	HR	1.00144	0.0192511	0.964356	1.03995	0.940514	FALSE	FALSE	127591	117	0.0266346	0.534583
800.4	Fracture of patella	moderate_vs_none	m1	follow-up	OSA severity Cox	injuries & poisonings	HR	0.997813	0.0221054	0.955505	1.04199	0.921118	FALSE	FALSE	127591	117	0.0356845
800.4	Fracture of patella	moderate_vs_none	m2	follow-up	OSA severity Cox	injuries & poisonings	HR	0.997797	0.0221054	0.95549	1.04198	0.920535	FALSE	FALSE	127591	117	0.0359596
800.4	Fracture of patella	moderate_vs_none	m3	follow-up	OSA severity Cox	injuries & poisonings	HR	0.997795	0.0221054	0.955488	1.04198	0.920471	FALSE	FALSE	127591	117	0.0359898
800.4	Fracture of patella	moderate_vs_none	m4	follow-up	OSA severity Cox	injuries & poisonings	HR	0.997798	0.0221054	0.955491	1.04198	0.92056	FALSE	FALSE	127591	117	0.0359481	0.534583
800.4	Fracture of patella	omnibus	m1	follow-up	OSA severity Cox	injuries & poisonings	HR	0.0156248				0.999483	FALSE	FALSE	127591	117	0.000224596
800.4	Fracture of patella	omnibus	m2	follow-up	OSA severity Cox	injuries & poisonings	HR	0.0157392				0.999477	FALSE	FALSE	127591	117	0.00022706
800.4	Fracture of patella	omnibus	m3	follow-up	OSA severity Cox	injuries & poisonings	HR	0.0157381				0.999477	FALSE	FALSE	127591	117	0.000227037
800.4	Fracture of patella	omnibus	m4	follow-up	OSA severity Cox	injuries & poisonings	HR	0.0157136				0.999479	FALSE	FALSE	127591	117	0.000226508	0.534583
800.4	Fracture of patella	severe_vs_none	m1	follow-up	OSA severity Cox	injuries & poisonings	HR	1.00024	0.0211747	0.959579	1.04263	0.990924	FALSE	FALSE	127591	117	0.00395972
800.4	Fracture of patella	severe_vs_none	m2	follow-up	OSA severity Cox	injuries & poisonings	HR	1.00025	0.0211748	0.959585	1.04263	0.990691	FALSE	FALSE	127591	117	0.00406192
800.4	Fracture of patella	severe_vs_none	m3	follow-up	OSA severity Cox	injuries & poisonings	HR	1.00025	0.0211748	0.959589	1.04264	0.990505	FALSE	FALSE	127591	117	0.00414331
800.4	Fracture of patella	severe_vs_none	m4	follow-up	OSA severity Cox	injuries & poisonings	HR	1.00026	0.0211749	0.959599	1.04265	0.990099	FALSE	FALSE	127591	117	0.00432159	0.534583
800.4	Fracture of patella	trend	m1	follow-up	OSA severity Cox	injuries & poisonings	HR	0.999783	0.0079228	0.984378	1.01543	0.978167	FALSE	FALSE	127591	117	0.00958678
800.4	Fracture of patella	trend	m2	follow-up	OSA severity Cox	injuries & poisonings	HR	0.999781	0.00792284	0.984376	1.01543	0.977927	FALSE	FALSE	127591	117	0.00969356
800.4	Fracture of patella	trend	m3	follow-up	OSA severity Cox	injuries & poisonings	HR	0.999782	0.00792286	0.984377	1.01543	0.97804	FALSE	FALSE	127591	117	0.00964332
800.4	Fracture of patella	trend	m4	follow-up	OSA severity Cox	injuries & poisonings	HR	0.999787	0.00792289	0.984381	1.01543	0.978527	FALSE	FALSE	127591	117	0.00942734	0.455933
800.4	Fracture of patella	scores:score_c1	m1	follow-up	Phenotype tierA	injuries & poisonings	HR	0.999965	0.0142686	0.972387	1.02832	0.998047	FALSE	FALSE	91275	86	0.000849207
800.4	Fracture of patella	scores:score_c1	m2	follow-up	Phenotype tierA	injuries & poisonings	HR	0.999954	0.0142687	0.972377	1.02831	0.997431	FALSE	FALSE	91275	86	0.00111713
800.4	Fracture of patella	scores:score_c1	m3a	follow-up	Phenotype tierA	injuries & poisonings	HR	0.999951	0.0142687	0.972373	1.02831	0.997249	FALSE	FALSE	91275	86	0.00119649
800.4	Fracture of patella	scores:score_c1	m3b	follow-up	Phenotype tierA	injuries & poisonings	HR	0.999951	0.0142687	0.972374	1.02831	0.99727	FALSE	FALSE	91275	86	0.00118731
800.4	Fracture of patella	scores:score_c1	m4	follow-up	Phenotype tierA	injuries & poisonings	HR	0.999957	0.0142687	0.972379	1.02832	0.997578	FALSE	FALSE	91275	86	0.00105327	0.763874
800.4	Fracture of patella	scores:score_c3	m1	follow-up	Phenotype tierA	injuries & poisonings	HR	1.00586	0.0156258	0.975524	1.03714	0.708361	FALSE	FALSE	91275	86	0.149746
800.4	Fracture of patella	scores:score_c3	m2	follow-up	Phenotype tierA	injuries & poisonings	HR	1.00579	0.015626	0.975451	1.03707	0.711876	FALSE	FALSE	91275	86	0.147595
800.4	Fracture of patella	scores:score_c3	m3a	follow-up	Phenotype tierA	injuries & poisonings	HR	1.00577	0.0156261	0.975433	1.03705	0.71277	FALSE	FALSE	91275	86	0.14705
800.4	Fracture of patella	scores:score_c3	m3b	follow-up	Phenotype tierA	injuries & poisonings	HR	1.00575	0.0156262	0.975414	1.03703	0.713702	FALSE	FALSE	91275	86	0.146483
800.4	Fracture of patella	scores:score_c3	m4	follow-up	Phenotype tierA	injuries & poisonings	HR	1.00575	0.0156262	0.975411	1.03703	0.713829	FALSE	FALSE	91275	86	0.146406	0.763874
801	Fracture of ankle and foot	AHI≥15 vs <15	m1	follow-up	OSA severity Cox	injuries & poisonings	HR	0.994302	0.0174799	0.960814	1.02896	0.743723	FALSE	FALSE	127591	665	0.128589
801	Fracture of ankle and foot	AHI≥15 vs <15	m2	follow-up	OSA severity Cox	injuries & poisonings	HR	0.994601	0.0174815	0.9611	1.02927	0.756823	FALSE	FALSE	127591	665	0.121006
801	Fracture of ankle and foot	AHI≥15 vs <15	m3	follow-up	OSA severity Cox	injuries & poisonings	HR	0.994737	0.0174819	0.961231	1.02941	0.762785	FALSE	FALSE	127591	665	0.117598
801	Fracture of ankle and foot	AHI≥15 vs <15	m4	follow-up	OSA severity Cox	injuries & poisonings	HR	0.994758	0.0174832	0.961248	1.02944	0.76369	FALSE	FALSE	127591	665	0.117083
801	Fracture of ankle and foot	AHI≥5 vs <5	m1	follow-up	OSA severity Cox	injuries & poisonings	HR	0.99995	0.019229	0.962966	1.03836	0.997945	FALSE	FALSE	127591	665	0.000893193
801	Fracture of ankle and foot	AHI≥5 vs <5	m2	follow-up	OSA severity Cox	injuries & poisonings	HR	1.00015	0.0192297	0.963153	1.03856	0.993925	FALSE	FALSE	127591	665	0.00264645
801	Fracture of ankle and foot	AHI≥5 vs <5	m3	follow-up	OSA severity Cox	injuries & poisonings	HR	1.00024	0.0192295	0.963248	1.03866	0.98986	FALSE	FALSE	127591	665	0.00442607
801	Fracture of ankle and foot	AHI≥5 vs <5	m4	follow-up	OSA severity Cox	injuries & poisonings	HR	1.00027	0.0192306	0.963266	1.03869	0.98898	FALSE	FALSE	127591	665	0.00481241
801	Fracture of ankle and foot	mild_vs_none	m1	follow-up	OSA severity Cox	injuries & poisonings	HR	1.00649	0.0188571	0.969972	1.04439	0.731487	FALSE	FALSE	127591	665	0.135793
801	Fracture of ankle and foot	mild_vs_none	m2	follow-up	OSA severity Cox	injuries & poisonings	HR	1.00634	0.0188566	0.969823	1.04423	0.737628	FALSE	FALSE	127591	665	0.132162
801	Fracture of ankle and foot	mild_vs_none	m3	follow-up	OSA severity Cox	injuries & poisonings	HR	1.00627	0.0188564	0.969764	1.04416	0.740105	FALSE	FALSE	127591	665	0.130707
801	Fracture of ankle and foot	mild_vs_none	m4	follow-up	OSA severity Cox	injuries & poisonings	HR	1.00627	0.0188564	0.96976	1.04416	0.740246	FALSE	FALSE	127591	665	0.130624	0.35553
801	Fracture of ankle and foot	moderate_vs_none	m1	follow-up	OSA severity Cox	injuries & poisonings	HR	0.99985	0.0216506	0.95831	1.04319	0.994471	FALSE	FALSE	127591	665	0.00240773
801	Fracture of ankle and foot	moderate_vs_none	m2	follow-up	OSA severity Cox	injuries & poisonings	HR	0.999862	0.0216511	0.958321	1.04321	0.994931	FALSE	FALSE	127591	665	0.00220686
801	Fracture of ankle and foot	moderate_vs_none	m3	follow-up	OSA severity Cox	injuries & poisonings	HR	0.999858	0.0216511	0.958316	1.0432	0.994762	FALSE	FALSE	127591	665	0.00228083
801	Fracture of ankle and foot	moderate_vs_none	m4	follow-up	OSA severity Cox	injuries & poisonings	HR	0.999864	0.0216512	0.958321	1.04321	0.994974	FALSE	FALSE	127591	665	0.00218846	0.35553
801	Fracture of ankle and foot	omnibus	m1	follow-up	OSA severity Cox	injuries & poisonings	HR	0.262769				0.966871	FALSE	FALSE	127591	665	0.0146313
801	Fracture of ankle and foot	omnibus	m2	follow-up	OSA severity Cox	injuries & poisonings	HR	0.242352				0.970479	FALSE	FALSE	127591	665	0.0130139
801	Fracture of ankle and foot	omnibus	m3	follow-up	OSA severity Cox	injuries & poisonings	HR	0.233364				0.972032	FALSE	FALSE	127591	665	0.0123196
801	Fracture of ankle and foot	omnibus	m4	follow-up	OSA severity Cox	injuries & poisonings	HR	0.232423				0.972193	FALSE	FALSE	127591	665	0.0122476	0.35553
801	Fracture of ankle and foot	severe_vs_none	m1	follow-up	OSA severity Cox	injuries & poisonings	HR	0.992261	0.0207417	0.952732	1.03343	0.707986	FALSE	FALSE	127591	665	0.149975
801	Fracture of ankle and foot	severe_vs_none	m2	follow-up	OSA severity Cox	injuries & poisonings	HR	0.992669	0.0207449	0.953118	1.03386	0.72284	FALSE	FALSE	127591	665	0.140958
801	Fracture of ankle and foot	severe_vs_none	m3	follow-up	OSA severity Cox	injuries & poisonings	HR	0.992864	0.0207463	0.953302	1.03407	0.729959	FALSE	FALSE	127591	665	0.136702
801	Fracture of ankle and foot	severe_vs_none	m4	follow-up	OSA severity Cox	injuries & poisonings	HR	0.992887	0.0207478	0.953322	1.0341	0.73082	FALSE	FALSE	127591	665	0.13619	0.35553
801	Fracture of ankle and foot	trend	m1	follow-up	OSA severity Cox	injuries & poisonings	HR	0.997762	0.00775988	0.982702	1.01305	0.77283	FALSE	FALSE	127591	665	0.111916
801	Fracture of ankle and foot	trend	m2	follow-up	OSA severity Cox	injuries & poisonings	HR	0.997912	0.00776098	0.982847	1.01321	0.787673	FALSE	FALSE	127591	665	0.103654
801	Fracture of ankle and foot	trend	m3	follow-up	OSA severity Cox	injuries & poisonings	HR	0.997982	0.00776127	0.982916	1.01328	0.794694	FALSE	FALSE	127591	665	0.0998
801	Fracture of ankle and foot	trend	m4	follow-up	OSA severity Cox	injuries & poisonings	HR	0.997993	0.00776202	0.982925	1.01329	0.795773	FALSE	FALSE	127591	665	0.0992109	0.360763
801	Fracture of ankle and foot	omnibus	m1	follow-up	Phenotype octant_phecode	injuries & poisonings	HR	1.86839				0.966764	FALSE	FALSE	20559	65	0.0146794										7	0.01
801	Fracture of ankle and foot	omnibus	m2	follow-up	Phenotype octant_phecode	injuries & poisonings	HR	1.45258				0.983906	FALSE	FALSE	20559	65	0.00704628										7	0.01
801	Fracture of ankle and foot	omnibus	m3a	follow-up	Phenotype octant_phecode	injuries & poisonings	HR	1.62439				0.977688	FALSE	FALSE	20559	65	0.00979963										7	0.01
801	Fracture of ankle and foot	omnibus	m3b	follow-up	Phenotype octant_phecode	injuries & poisonings	HR	1.32748				0.98769	FALSE	FALSE	20559	65	0.00537952										7	0.01
801	Fracture of ankle and foot	omnibus	m4	follow-up	Phenotype octant_phecode	injuries & poisonings	HR	1.31671				0.987987	FALSE	FALSE	20559	65	0.00524885										7	0.01
801	Fracture of ankle and foot	scores:score_c1	m1	follow-up	Phenotype tierA	injuries & poisonings	HR	0.995169	0.0139869	0.968258	1.02283	0.729157	FALSE	FALSE	91275	477	0.137179
801	Fracture of ankle and foot	scores:score_c1	m2	follow-up	Phenotype tierA	injuries & poisonings	HR	0.995145	0.0139876	0.968233	1.0228	0.727883	FALSE	FALSE	91275	477	0.137939
801	Fracture of ankle and foot	scores:score_c1	m3a	follow-up	Phenotype tierA	injuries & poisonings	HR	0.995131	0.0139878	0.96822	1.02279	0.727149	FALSE	FALSE	91275	477	0.138377
801	Fracture of ankle and foot	scores:score_c1	m3b	follow-up	Phenotype tierA	injuries & poisonings	HR	0.995145	0.0139877	0.968233	1.0228	0.727879	FALSE	FALSE	91275	477	0.137941
801	Fracture of ankle and foot	scores:score_c1	m4	follow-up	Phenotype tierA	injuries & poisonings	HR	0.995155	0.0139883	0.968242	1.02282	0.728434	FALSE	FALSE	91275	477	0.13761	0.385758
801	Fracture of ankle and foot	scores:score_c3	m1	follow-up	Phenotype tierA	injuries & poisonings	HR	1.02435	0.0153092	0.99407	1.05555	0.116068	FALSE	FALSE	91275	477	0.935286
801	Fracture of ankle and foot	scores:score_c3	m2	follow-up	Phenotype tierA	injuries & poisonings	HR	1.02338	0.0153168	0.993113	1.05457	0.131355	FALSE	FALSE	91275	477	0.881552
801	Fracture of ankle and foot	scores:score_c3	m3a	follow-up	Phenotype tierA	injuries & poisonings	HR	1.02328	0.0153203	0.99301	1.05447	0.133063	FALSE	FALSE	91275	477	0.875942
801	Fracture of ankle and foot	scores:score_c3	m3b	follow-up	Phenotype tierA	injuries & poisonings	HR	1.02266	0.0153228	0.992405	1.05384	0.143625	FALSE	FALSE	91275	477	0.84277
801	Fracture of ankle and foot	scores:score_c3	m4	follow-up	Phenotype tierA	injuries & poisonings	HR	1.02266	0.0153229	0.992401	1.05384	0.143704	FALSE	FALSE	91275	477	0.84253	0.385758
801	Fracture of ankle and foot	archetype:arch_comorbid_without_hypoxemia	m1	follow-up	Phenotype tierB	injuries & poisonings	HR	0.989901	0.139354	0.753309	1.3008	0.941935	FALSE	FALSE	20559	65	0.0259793
801	Fracture of ankle and foot	archetype:arch_comorbid_without_hypoxemia	m2	follow-up	Phenotype tierB	injuries & poisonings	HR	0.989516	0.139331	0.75305	1.30024	0.939704	FALSE	FALSE	20559	65	0.0270091
801	Fracture of ankle and foot	archetype:arch_comorbid_without_hypoxemia	m3a	follow-up	Phenotype tierB	injuries & poisonings	HR	0.989609	0.139339	0.75311	1.30038	0.940244	FALSE	FALSE	20559	65	0.0267592
801	Fracture of ankle and foot	archetype:arch_comorbid_without_hypoxemia	m3b	follow-up	Phenotype tierB	injuries & poisonings	HR	0.989236	0.139315	0.75286	1.29983	0.938079	FALSE	FALSE	20559	65	0.0277607
801	Fracture of ankle and foot	archetype:arch_comorbid_without_hypoxemia	m4	follow-up	Phenotype tierB	injuries & poisonings	HR	0.989205	0.139314	0.75284	1.29978	0.937902	FALSE	FALSE	20559	65	0.0278424	0.695186
801	Fracture of ankle and foot	archetype:arch_severe_but_asymptomatic	m1	follow-up	Phenotype tierB	injuries & poisonings	HR	0.978614	0.0929021	0.815705	1.17406	0.816	FALSE	FALSE	20559	65	0.0883101
801	Fracture of ankle and foot	archetype:arch_severe_but_asymptomatic	m2	follow-up	Phenotype tierB	injuries & poisonings	HR	0.97845	0.0928976	0.815575	1.17385	0.81459	FALSE	FALSE	20559	65	0.0890609
801	Fracture of ankle and foot	archetype:arch_severe_but_asymptomatic	m3a	follow-up	Phenotype tierB	injuries & poisonings	HR	0.978461	0.0928982	0.815583	1.17387	0.814681	FALSE	FALSE	20559	65	0.0890123
801	Fracture of ankle and foot	archetype:arch_severe_but_asymptomatic	m3b	follow-up	Phenotype tierB	injuries & poisonings	HR	0.978501	0.0928997	0.815614	1.17392	0.815027	FALSE	FALSE	20559	65	0.088828
801	Fracture of ankle and foot	archetype:arch_severe_but_asymptomatic	m4	follow-up	Phenotype tierB	injuries & poisonings	HR	0.978509	0.0929001	0.81562	1.17393	0.815096	FALSE	FALSE	20559	65	0.0887914	0.695186
801	Fracture of ankle and foot	archetype:arch_severe_symptomatic_otherwise_well	m1	follow-up	Phenotype tierB	injuries & poisonings	HR	0.994613	0.109155	0.803047	1.23188	0.960529	FALSE	FALSE	20559	65	0.0174895
801	Fracture of ankle and foot	archetype:arch_severe_symptomatic_otherwise_well	m2	follow-up	Phenotype tierB	injuries & poisonings	HR	0.994904	0.109171	0.803257	1.23227	0.962672	FALSE	FALSE	20559	65	0.0165219
801	Fracture of ankle and foot	archetype:arch_severe_symptomatic_otherwise_well	m3a	follow-up	Phenotype tierB	injuries & poisonings	HR	0.994833	0.109168	0.803205	1.23218	0.962153	FALSE	FALSE	20559	65	0.0167559
801	Fracture of ankle and foot	archetype:arch_severe_symptomatic_otherwise_well	m3b	follow-up	Phenotype tierB	injuries & poisonings	HR	0.995032	0.109178	0.80335	1.23245	0.963618	FALSE	FALSE	20559	65	0.0160953
801	Fracture of ankle and foot	archetype:arch_severe_symptomatic_otherwise_well	m4	follow-up	Phenotype tierB	injuries & poisonings	HR	0.995064	0.10918	0.803372	1.2325	0.963852	FALSE	FALSE	20559	65	0.0159894	0.695186
801	Fracture of ankle and foot	archetype:arch_symptomatic_without_hypoxemia	m1	follow-up	Phenotype tierB	injuries & poisonings	HR	1.00803	0.0803149	0.861207	1.17987	0.92072	FALSE	FALSE	20559	65	0.0358724
801	Fracture of ankle and foot	archetype:arch_symptomatic_without_hypoxemia	m2	follow-up	Phenotype tierB	injuries & poisonings	HR	1.00809	0.0803185	0.861252	1.17995	0.920139	FALSE	FALSE	20559	65	0.0361467
801	Fracture of ankle and foot	archetype:arch_symptomatic_without_hypoxemia	m3a	follow-up	Phenotype tierB	injuries & poisonings	HR	1.00806	0.0803177	0.861231	1.17992	0.920383	FALSE	FALSE	20559	65	0.0360314
801	Fracture of ankle and foot	archetype:arch_symptomatic_without_hypoxemia	m3b	follow-up	Phenotype tierB	injuries & poisonings	HR	1.00799	0.0803154	0.861174	1.17983	0.921088	FALSE	FALSE	20559	65	0.0356991
801	Fracture of ankle and foot	archetype:arch_symptomatic_without_hypoxemia	m4	follow-up	Phenotype tierB	injuries & poisonings	HR	1.00798	0.0803151	0.861164	1.17982	0.921209	FALSE	FALSE	20559	65	0.0356419	0.695186
801	Fracture of ankle and foot	archetype:arch_triple_high	m1	follow-up	Phenotype tierB	injuries & poisonings	HR	1.00115	0.191356	0.688043	1.45674	0.995217	FALSE	FALSE	20559	65	0.00208213
801	Fracture of ankle and foot	archetype:arch_triple_high	m2	follow-up	Phenotype tierB	injuries & poisonings	HR	1.00066	0.191314	0.687762	1.4559	0.997265	FALSE	FALSE	20559	65	0.00118941
801	Fracture of ankle and foot	archetype:arch_triple_high	m3a	follow-up	Phenotype tierB	injuries & poisonings	HR	1.00077	0.191325	0.687822	1.45609	0.996807	FALSE	FALSE	20559	65	0.00138871
801	Fracture of ankle and foot	archetype:arch_triple_high	m3b	follow-up	Phenotype tierB	injuries & poisonings	HR	1.0002	0.191276	0.687501	1.45513	0.999157	FALSE	FALSE	20559	65	0.000366226
801	Fracture of ankle and foot	archetype:arch_triple_high	m4	follow-up	Phenotype tierB	injuries & poisonings	HR	1.00022	0.191278	0.687512	1.45516	0.999079	FALSE	FALSE	20559	65	0.000400337	0.695186
801	Fracture of ankle and foot	archetype:arch_triple_low	m1	follow-up	Phenotype tierB	injuries & poisonings	HR	0.992607	0.14624	0.745243	1.32208	0.959533	FALSE	FALSE	20559	65	0.01794
801	Fracture of ankle and foot	archetype:arch_triple_low	m2	follow-up	Phenotype tierB	injuries & poisonings	HR	0.992863	0.146258	0.745409	1.32247	0.960941	FALSE	FALSE	20559	65	0.0173032
801	Fracture of ankle and foot	archetype:arch_triple_low	m3a	follow-up	Phenotype tierB	injuries & poisonings	HR	0.992787	0.146253	0.745359	1.32235	0.960525	FALSE	FALSE	20559	65	0.0174913
801	Fracture of ankle and foot	archetype:arch_triple_low	m3b	follow-up	Phenotype tierB	injuries & poisonings	HR	0.993015	0.146269	0.745507	1.3227	0.96178	FALSE	FALSE	20559	65	0.0169241
801	Fracture of ankle and foot	archetype:arch_triple_low	m4	follow-up	Phenotype tierB	injuries & poisonings	HR	0.993006	0.146268	0.745501	1.32268	0.961728	FALSE	FALSE	20559	65	0.0169478	0.695186
801	Fracture of ankle and foot	scores:score_c1	m1	follow-up	Phenotype tierB	injuries & poisonings	HR	0.999644	0.0294431	0.94359	1.05903	0.990357	FALSE	FALSE	20559	65	0.00420809
801	Fracture of ankle and foot	scores:score_c1	m2	follow-up	Phenotype tierB	injuries & poisonings	HR	0.999605	0.0294436	0.943552	1.05899	0.989283	FALSE	FALSE	20559	65	0.00467954
801	Fracture of ankle and foot	scores:score_c1	m3a	follow-up	Phenotype tierB	injuries & poisonings	HR	0.999608	0.0294437	0.943555	1.05899	0.989369	FALSE	FALSE	20559	65	0.00464163
801	Fracture of ankle and foot	scores:score_c1	m3b	follow-up	Phenotype tierB	injuries & poisonings	HR	0.999618	0.0294436	0.943565	1.059	0.989655	FALSE	FALSE	20559	65	0.00451597
801	Fracture of ankle and foot	scores:score_c1	m4	follow-up	Phenotype tierB	injuries & poisonings	HR	0.999636	0.0294442	0.943581	1.05902	0.990142	FALSE	FALSE	20559	65	0.0043027	0.748217
801	Fracture of ankle and foot	scores:score_c2	m1	follow-up	Phenotype tierB	injuries & poisonings	HR	0.998368	0.0324105	0.936921	1.06385	0.95981	FALSE	FALSE	20559	65	0.0178149
801	Fracture of ankle and foot	scores:score_c2	m2	follow-up	Phenotype tierB	injuries & poisonings	HR	0.998417	0.0324121	0.936963	1.0639	0.961009	FALSE	FALSE	20559	65	0.0172727
801	Fracture of ankle and foot	scores:score_c2	m3a	follow-up	Phenotype tierB	injuries & poisonings	HR	0.998403	0.0324121	0.93695	1.06389	0.960668	FALSE	FALSE	20559	65	0.0174265
801	Fracture of ankle and foot	scores:score_c2	m3b	follow-up	Phenotype tierB	injuries & poisonings	HR	0.998332	0.0324122	0.936884	1.06381	0.958924	FALSE	FALSE	20559	65	0.0182157
801	Fracture of ankle and foot	scores:score_c2	m4	follow-up	Phenotype tierB	injuries & poisonings	HR	0.998339	0.0324123	0.93689	1.06382	0.959102	FALSE	FALSE	20559	65	0.018135	0.748217
801	Fracture of ankle and foot	scores:score_c3	m1	follow-up	Phenotype tierB	injuries & poisonings	HR	1.01181	0.0330774	0.948299	1.07958	0.722523	FALSE	FALSE	20559	65	0.141148
801	Fracture of ankle and foot	scores:score_c3	m2	follow-up	Phenotype tierB	injuries & poisonings	HR	1.01144	0.0330837	0.947941	1.0792	0.730872	FALSE	FALSE	20559	65	0.136159
801	Fracture of ankle and foot	scores:score_c3	m3a	follow-up	Phenotype tierB	injuries & poisonings	HR	1.01156	0.0330873	0.948043	1.07933	0.728296	FALSE	FALSE	20559	65	0.137692
801	Fracture of ankle and foot	scores:score_c3	m3b	follow-up	Phenotype tierB	injuries & poisonings	HR	1.01123	0.0330884	0.947728	1.07898	0.735798	FALSE	FALSE	20559	65	0.133241
801	Fracture of ankle and foot	scores:score_c3	m4	follow-up	Phenotype tierB	injuries & poisonings	HR	1.01122	0.0330885	0.947721	1.07897	0.735975	FALSE	FALSE	20559	65	0.133137	0.748217
801.1	Fracture of foot	AHI≥15 vs <15	m1	follow-up	OSA severity Cox	injuries & poisonings	HR	0.998072	0.0175341	0.964354	1.03297	0.912344	FALSE	FALSE	127591	582	0.0398414
801.1	Fracture of foot	AHI≥15 vs <15	m2	follow-up	OSA severity Cox	injuries & poisonings	HR	0.998282	0.0175354	0.964555	1.03319	0.92189	FALSE	FALSE	127591	582	0.0353208
801.1	Fracture of foot	AHI≥15 vs <15	m3	follow-up	OSA severity Cox	injuries & poisonings	HR	0.998394	0.0175357	0.964663	1.0333	0.926982	FALSE	FALSE	127591	582	0.0329286
801.1	Fracture of foot	AHI≥15 vs <15	m4	follow-up	OSA severity Cox	injuries & poisonings	HR	0.998425	0.0175366	0.964691	1.03334	0.928364	FALSE	FALSE	127591	582	0.0322815
801.1	Fracture of foot	AHI≥5 vs <5	m1	follow-up	OSA severity Cox	injuries & poisonings	HR	0.995994	0.0192871	0.959046	1.03436	0.83512	FALSE	FALSE	127591	582	0.0782514
801.1	Fracture of foot	AHI≥5 vs <5	m2	follow-up	OSA severity Cox	injuries & poisonings	HR	0.996142	0.0192877	0.959188	1.03452	0.841177	FALSE	FALSE	127591	582	0.0751126
801.1	Fracture of foot	AHI≥5 vs <5	m3	follow-up	OSA severity Cox	injuries & poisonings	HR	0.996225	0.0192875	0.959268	1.03461	0.844546	FALSE	FALSE	127591	582	0.0733769
801.1	Fracture of foot	AHI≥5 vs <5	m4	follow-up	OSA severity Cox	injuries & poisonings	HR	0.996255	0.0192882	0.959296	1.03464	0.845784	FALSE	FALSE	127591	582	0.0727406
801.1	Fracture of foot	mild_vs_none	m1	follow-up	OSA severity Cox	injuries & poisonings	HR	0.998353	0.0189163	0.962016	1.03606	0.930556	FALSE	FALSE	127591	582	0.0312574
801.1	Fracture of foot	mild_vs_none	m2	follow-up	OSA severity Cox	injuries & poisonings	HR	0.99825	0.018916	0.961918	1.03595	0.926239	FALSE	FALSE	127591	582	0.0332769
801.1	Fracture of foot	mild_vs_none	m3	follow-up	OSA severity Cox	injuries & poisonings	HR	0.998202	0.0189159	0.961872	1.0359	0.924197	FALSE	FALSE	127591	582	0.0342356
801.1	Fracture of foot	mild_vs_none	m4	follow-up	OSA severity Cox	injuries & poisonings	HR	0.998196	0.0189159	0.961866	1.0359	0.923968	FALSE	FALSE	127591	582	0.034343	0.375426
801.1	Fracture of foot	moderate_vs_none	m1	follow-up	OSA severity Cox	injuries & poisonings	HR	1.001	0.0217164	0.959289	1.04453	0.963246	FALSE	FALSE	127591	582	0.0162627
801.1	Fracture of foot	moderate_vs_none	m2	follow-up	OSA severity Cox	injuries & poisonings	HR	1.00102	0.0217168	0.959303	1.04454	0.962682	FALSE	FALSE	127591	582	0.0165173
801.1	Fracture of foot	moderate_vs_none	m3	follow-up	OSA severity Cox	injuries & poisonings	HR	1.00102	0.0217168	0.959303	1.04454	0.96271	FALSE	FALSE	127591	582	0.0165043
801.1	Fracture of foot	moderate_vs_none	m4	follow-up	OSA severity Cox	injuries & poisonings	HR	1.00102	0.0217169	0.95931	1.04455	0.962398	FALSE	FALSE	127591	582	0.0166451	0.375426
801.1	Fracture of foot	omnibus	m1	follow-up	OSA severity Cox	injuries & poisonings	HR	0.0416281				0.997769	FALSE	FALSE	127591	582	0.000969952
801.1	Fracture of foot	omnibus	m2	follow-up	OSA severity Cox	injuries & poisonings	HR	0.0378852				0.998061	FALSE	FALSE	127591	582	0.000842945
801.1	Fracture of foot	omnibus	m3	follow-up	OSA severity Cox	injuries & poisonings	HR	0.035901				0.99821	FALSE	FALSE	127591	582	0.000777998
801.1	Fracture of foot	omnibus	m4	follow-up	OSA severity Cox	injuries & poisonings	HR	0.0354647				0.998242	FALSE	FALSE	127591	582	0.000763949	0.375426
801.1	Fracture of foot	severe_vs_none	m1	follow-up	OSA severity Cox	injuries & poisonings	HR	0.996282	0.0208035	0.956476	1.03774	0.857886	FALSE	FALSE	127591	582	0.0665703
801.1	Fracture of foot	severe_vs_none	m2	follow-up	OSA severity Cox	injuries & poisonings	HR	0.99657	0.0208059	0.956748	1.03805	0.86883	FALSE	FALSE	127591	582	0.0610653
801.1	Fracture of foot	severe_vs_none	m3	follow-up	OSA severity Cox	injuries & poisonings	HR	0.996728	0.020807	0.956898	1.03822	0.874853	FALSE	FALSE	127591	582	0.0580648
801.1	Fracture of foot	severe_vs_none	m4	follow-up	OSA severity Cox	injuries & poisonings	HR	0.996763	0.0208083	0.95693	1.03826	0.876195	FALSE	FALSE	127591	582	0.0573995	0.375426
801.1	Fracture of foot	trend	m1	follow-up	OSA severity Cox	injuries & poisonings	HR	0.998447	0.00778387	0.98333	1.0138	0.841703	FALSE	FALSE	127591	582	0.0748413
801.1	Fracture of foot	trend	m2	follow-up	OSA severity Cox	injuries & poisonings	HR	0.998554	0.00778469	0.983434	1.01391	0.852528	FALSE	FALSE	127591	582	0.0692915
801.1	Fracture of foot	trend	m3	follow-up	OSA severity Cox	injuries & poisonings	HR	0.998612	0.00778492	0.983491	1.01397	0.858381	FALSE	FALSE	127591	582	0.06632
801.1	Fracture of foot	trend	m4	follow-up	OSA severity Cox	injuries & poisonings	HR	0.998628	0.00778552	0.983505	1.01398	0.859985	FALSE	FALSE	127591	582	0.0655093	0.640727
801.1	Fracture of foot	omnibus	m1	follow-up	Phenotype octant_phecode	injuries & poisonings	HR	2.11959				0.952926	FALSE	FALSE	20559	49	0.020941										7	0.01
801.1	Fracture of foot	omnibus	m2	follow-up	Phenotype octant_phecode	injuries & poisonings	HR	1.8649				0.966938	FALSE	FALSE	20559	49	0.0146015										7	0.01
801.1	Fracture of foot	omnibus	m3a	follow-up	Phenotype octant_phecode	injuries & poisonings	HR	1.90515				0.964903	FALSE	FALSE	20559	49	0.0155164										7	0.01
801.1	Fracture of foot	omnibus	m3b	follow-up	Phenotype octant_phecode	injuries & poisonings	HR	1.80302				0.969934	FALSE	FALSE	20559	49	0.0132576										7	0.01
801.1	Fracture of foot	omnibus	m4	follow-up	Phenotype octant_phecode	injuries & poisonings	HR	1.80414				0.969881	FALSE	FALSE	20559	49	0.0132814										7	0.01
801.1	Fracture of foot	scores:score_c1	m1	follow-up	Phenotype tierA	injuries & poisonings	HR	1.00305	0.0140342	0.975833	1.03102	0.82833	FALSE	FALSE	91275	410	0.0817967
801.1	Fracture of foot	scores:score_c1	m2	follow-up	Phenotype tierA	injuries & poisonings	HR	1.00307	0.0140347	0.975858	1.03105	0.826869	FALSE	FALSE	91275	410	0.0825631
801.1	Fracture of foot	scores:score_c1	m3a	follow-up	Phenotype tierA	injuries & poisonings	HR	1.00307	0.0140348	0.975851	1.03104	0.827307	FALSE	FALSE	91275	410	0.0823335
801.1	Fracture of foot	scores:score_c1	m3b	follow-up	Phenotype tierA	injuries & poisonings	HR	1.00308	0.0140347	0.975862	1.03105	0.826634	FALSE	FALSE	91275	410	0.0826866
801.1	Fracture of foot	scores:score_c1	m4	follow-up	Phenotype tierA	injuries & poisonings	HR	1.00308	0.0140352	0.97586	1.03105	0.826743	FALSE	FALSE	91275	410	0.0826293	0.157856
801.1	Fracture of foot	scores:score_c3	m1	follow-up	Phenotype tierA	injuries & poisonings	HR	1.02532	0.0153618	0.994913	1.05666	0.103526	FALSE	FALSE	91275	410	0.98495
801.1	Fracture of foot	scores:score_c3	m2	follow-up	Phenotype tierA	injuries & poisonings	HR	1.02477	0.0153679	0.994366	1.05611	0.111309	FALSE	FALSE	91275	410	0.953471
801.1	Fracture of foot	scores:score_c3	m3a	follow-up	Phenotype tierA	injuries & poisonings	HR	1.0247	0.0153706	0.994294	1.05604	0.112357	FALSE	FALSE	91275	410	0.949399
801.1	Fracture of foot	scores:score_c3	m3b	follow-up	Phenotype tierA	injuries & poisonings	HR	1.02417	0.0153724	0.993768	1.05549	0.120349	FALSE	FALSE	91275	410	0.919557
801.1	Fracture of foot	scores:score_c3	m4	follow-up	Phenotype tierA	injuries & poisonings	HR	1.02417	0.0153725	0.993769	1.05549	0.120338	FALSE	FALSE	91275	410	0.919596	0.157856
801.1	Fracture of foot	archetype:arch_comorbid_without_hypoxemia	m1	follow-up	Phenotype tierB	injuries & poisonings	HR	1.03737	0.139811	0.788727	1.3644	0.792998	FALSE	FALSE	20559	49	0.100728
801.1	Fracture of foot	archetype:arch_comorbid_without_hypoxemia	m2	follow-up	Phenotype tierB	injuries & poisonings	HR	1.03708	0.139794	0.78853	1.36397	0.794532	FALSE	FALSE	20559	49	0.0998885
801.1	Fracture of foot	archetype:arch_comorbid_without_hypoxemia	m3a	follow-up	Phenotype tierB	injuries & poisonings	HR	1.0371	0.139796	0.788542	1.364	0.794432	FALSE	FALSE	20559	49	0.0999431
801.1	Fracture of foot	archetype:arch_comorbid_without_hypoxemia	m3b	follow-up	Phenotype tierB	injuries & poisonings	HR	1.03696	0.139788	0.788452	1.3638	0.79514	FALSE	FALSE	20559	49	0.0995564
801.1	Fracture of foot	archetype:arch_comorbid_without_hypoxemia	m4	follow-up	Phenotype tierB	injuries & poisonings	HR	1.03696	0.139788	0.788451	1.3638	0.795146	FALSE	FALSE	20559	49	0.0995534	0.605744
801.1	Fracture of foot	archetype:arch_severe_but_asymptomatic	m1	follow-up	Phenotype tierB	injuries & poisonings	HR	1.02184	0.0932248	0.851196	1.22669	0.816737	FALSE	FALSE	20559	49	0.0879178
801.1	Fracture of foot	archetype:arch_severe_but_asymptomatic	m2	follow-up	Phenotype tierB	injuries & poisonings	HR	1.02179	0.093224	0.851155	1.22663	0.817151	FALSE	FALSE	20559	49	0.0876976
801.1	Fracture of foot	archetype:arch_severe_but_asymptomatic	m3a	follow-up	Phenotype tierB	injuries & poisonings	HR	1.02183	0.0932257	0.851187	1.22668	0.816809	FALSE	FALSE	20559	49	0.0878796
801.1	Fracture of foot	archetype:arch_severe_but_asymptomatic	m3b	follow-up	Phenotype tierB	injuries & poisonings	HR	1.02185	0.0932264	0.851202	1.22671	0.816656	FALSE	FALSE	20559	49	0.0879607
801.1	Fracture of foot	archetype:arch_severe_but_asymptomatic	m4	follow-up	Phenotype tierB	injuries & poisonings	HR	1.02185	0.0932264	0.851202	1.22671	0.816654	FALSE	FALSE	20559	49	0.0879618	0.605744
801.1	Fracture of foot	archetype:arch_severe_symptomatic_otherwise_well	m1	follow-up	Phenotype tierB	injuries & poisonings	HR	1.01408	0.109521	0.818178	1.25689	0.898414	FALSE	FALSE	20559	49	0.0465233
801.1	Fracture of foot	archetype:arch_severe_symptomatic_otherwise_well	m2	follow-up	Phenotype tierB	injuries & poisonings	HR	1.01425	0.10953	0.818299	1.25712	0.897227	FALSE	FALSE	20559	49	0.0470978
801.1	Fracture of foot	archetype:arch_severe_symptomatic_otherwise_well	m3a	follow-up	Phenotype tierB	injuries & poisonings	HR	1.01425	0.109531	0.818301	1.25713	0.897199	FALSE	FALSE	20559	49	0.0471112
801.1	Fracture of foot	archetype:arch_severe_symptomatic_otherwise_well	m3b	follow-up	Phenotype tierB	injuries & poisonings	HR	1.01432	0.109534	0.818349	1.25722	0.896731	FALSE	FALSE	20559	49	0.047338
801.1	Fracture of foot	archetype:arch_severe_symptomatic_otherwise_well	m4	follow-up	Phenotype tierB	injuries & poisonings	HR	1.01432	0.109535	0.818349	1.25722	0.896724	FALSE	FALSE	20559	49	0.0473412	0.605744
801.1	Fracture of foot	archetype:arch_symptomatic_without_hypoxemia	m1	follow-up	Phenotype tierB	injuries & poisonings	HR	0.983723	0.0806321	0.839922	1.15214	0.838725	FALSE	FALSE	20559	49	0.0763806
801.1	Fracture of foot	archetype:arch_symptomatic_without_hypoxemia	m2	follow-up	Phenotype tierB	injuries & poisonings	HR	0.983725	0.080633	0.839922	1.15215	0.838745	FALSE	FALSE	20559	49	0.0763701
801.1	Fracture of foot	archetype:arch_symptomatic_without_hypoxemia	m3a	follow-up	Phenotype tierB	injuries & poisonings	HR	0.983698	0.0806321	0.8399	1.15211	0.838472	FALSE	FALSE	20559	49	0.0765115
801.1	Fracture of foot	archetype:arch_symptomatic_without_hypoxemia	m3b	follow-up	Phenotype tierB	injuries & poisonings	HR	0.983676	0.0806314	0.839883	1.15209	0.838259	FALSE	FALSE	20559	49	0.0766216
801.1	Fracture of foot	archetype:arch_symptomatic_without_hypoxemia	m4	follow-up	Phenotype tierB	injuries & poisonings	HR	0.983676	0.0806314	0.839882	1.15209	0.838256	FALSE	FALSE	20559	49	0.0766233	0.605744
801.1	Fracture of foot	archetype:arch_triple_high	m1	follow-up	Phenotype tierB	injuries & poisonings	HR	1.01041	0.192199	0.693264	1.47265	0.957017	FALSE	FALSE	20559	49	0.0190804
801.1	Fracture of foot	archetype:arch_triple_high	m2	follow-up	Phenotype tierB	injuries & poisonings	HR	1.01007	0.19217	0.693071	1.47207	0.958402	FALSE	FALSE	20559	49	0.0184524
801.1	Fracture of foot	archetype:arch_triple_high	m3a	follow-up	Phenotype tierB	injuries & poisonings	HR	1.01004	0.192168	0.69305	1.47201	0.958545	FALSE	FALSE	20559	49	0.0183874
801.1	Fracture of foot	archetype:arch_triple_high	m3b	follow-up	Phenotype tierB	injuries & poisonings	HR	1.00985	0.192152	0.692945	1.4717	0.959302	FALSE	FALSE	20559	49	0.0180445
801.1	Fracture of foot	archetype:arch_triple_high	m4	follow-up	Phenotype tierB	injuries & poisonings	HR	1.00985	0.192152	0.692945	1.4717	0.9593	FALSE	FALSE	20559	49	0.0180456	0.605744
801.1	Fracture of foot	archetype:arch_triple_low	m1	follow-up	Phenotype tierB	injuries & poisonings	HR	1.00032	0.146781	0.750239	1.33377	0.998255	FALSE	FALSE	20559	49	0.000758617
801.1	Fracture of foot	archetype:arch_triple_low	m2	follow-up	Phenotype tierB	injuries & poisonings	HR	1.00046	0.146791	0.750328	1.33398	0.997498	FALSE	FALSE	20559	49	0.00108783
801.1	Fracture of foot	archetype:arch_triple_low	m3a	follow-up	Phenotype tierB	injuries & poisonings	HR	1.00044	0.146789	0.750315	1.33395	0.997607	FALSE	FALSE	20559	49	0.00104052
801.1	Fracture of foot	archetype:arch_triple_low	m3b	follow-up	Phenotype tierB	injuries & poisonings	HR	1.00052	0.146795	0.750364	1.33406	0.997193	FALSE	FALSE	20559	49	0.00122066
801.1	Fracture of foot	archetype:arch_triple_low	m4	follow-up	Phenotype tierB	injuries & poisonings	HR	1.00052	0.146795	0.750364	1.33406	0.997195	FALSE	FALSE	20559	49	0.00121988	0.605744
801.1	Fracture of foot	scores:score_c1	m1	follow-up	Phenotype tierB	injuries & poisonings	HR	1.00772	0.0295548	0.951004	1.06782	0.794729	FALSE	FALSE	20559	49	0.0997812
801.1	Fracture of foot	scores:score_c1	m2	follow-up	Phenotype tierB	injuries & poisonings	HR	1.00772	0.0295551	0.951007	1.06782	0.794646	FALSE	FALSE	20559	49	0.099826
801.1	Fracture of foot	scores:score_c1	m3a	follow-up	Phenotype tierB	injuries & poisonings	HR	1.00773	0.0295552	0.951017	1.06783	0.794368	FALSE	FALSE	20559	49	0.0999781
801.1	Fracture of foot	scores:score_c1	m3b	follow-up	Phenotype tierB	injuries & poisonings	HR	1.00774	0.0295551	0.951019	1.06783	0.7943	FALSE	FALSE	20559	49	0.100015
801.1	Fracture of foot	scores:score_c1	m4	follow-up	Phenotype tierB	injuries & poisonings	HR	1.00774	0.0295555	0.951019	1.06784	0.794288	FALSE	FALSE	20559	49	0.100022	0.523581
801.1	Fracture of foot	scores:score_c2	m1	follow-up	Phenotype tierB	injuries & poisonings	HR	0.99545	0.0325368	0.933951	1.061	0.888522	FALSE	FALSE	20559	49	0.051332
801.1	Fracture of foot	scores:score_c2	m2	follow-up	Phenotype tierB	injuries & poisonings	HR	0.995457	0.0325376	0.933957	1.06101	0.888719	FALSE	FALSE	20559	49	0.0512357
801.1	Fracture of foot	scores:score_c2	m3a	follow-up	Phenotype tierB	injuries & poisonings	HR	0.99544	0.0325376	0.933941	1.06099	0.888304	FALSE	FALSE	20559	49	0.0514385
801.1	Fracture of foot	scores:score_c2	m3b	follow-up	Phenotype tierB	injuries & poisonings	HR	0.995416	0.0325376	0.933917	1.06096	0.887697	FALSE	FALSE	20559	49	0.0517352
801.1	Fracture of foot	scores:score_c2	m4	follow-up	Phenotype tierB	injuries & poisonings	HR	0.995416	0.0325377	0.933917	1.06096	0.887702	FALSE	FALSE	20559	49	0.0517326	0.523581
801.1	Fracture of foot	scores:score_c3	m1	follow-up	Phenotype tierB	injuries & poisonings	HR	1.01183	0.0332029	0.948082	1.07987	0.723147	FALSE	FALSE	20559	49	0.140773
801.1	Fracture of foot	scores:score_c3	m2	follow-up	Phenotype tierB	injuries & poisonings	HR	1.01159	0.0332064	0.947849	1.07962	0.728582	FALSE	FALSE	20559	49	0.137521
801.1	Fracture of foot	scores:score_c3	m3a	follow-up	Phenotype tierB	injuries & poisonings	HR	1.01161	0.0332085	0.947864	1.07964	0.728138	FALSE	FALSE	20559	49	0.137786
801.1	Fracture of foot	scores:score_c3	m3b	follow-up	Phenotype tierB	injuries & poisonings	HR	1.0115	0.0332094	0.947758	1.07953	0.730645	FALSE	FALSE	20559	49	0.136294
801.1	Fracture of foot	scores:score_c3	m4	follow-up	Phenotype tierB	injuries & poisonings	HR	1.0115	0.0332095	0.947757	1.07953	0.730651	FALSE	FALSE	20559	49	0.13629	0.523581
802	Fracture of pelvis	AHI≥15 vs <15	m1	follow-up	OSA severity Cox	injuries & poisonings	HR	1.00098	0.0178522	0.966563	1.03663	0.95617	FALSE	FALSE	127591	112	0.0194649
802	Fracture of pelvis	AHI≥15 vs <15	m2	follow-up	OSA severity Cox	injuries & poisonings	HR	1.00097	0.0178522	0.966556	1.03662	0.956518	FALSE	FALSE	127591	112	0.0193069
802	Fracture of pelvis	AHI≥15 vs <15	m3	follow-up	OSA severity Cox	injuries & poisonings	HR	1.00098	0.0178522	0.966563	1.03663	0.956198	FALSE	FALSE	127591	112	0.0194522
802	Fracture of pelvis	AHI≥15 vs <15	m4	follow-up	OSA severity Cox	injuries & poisonings	HR	1.00099	0.0178523	0.966576	1.03664	0.95558	FALSE	FALSE	127591	112	0.0197331
802	Fracture of pelvis	AHI≥5 vs <5	m1	follow-up	OSA severity Cox	injuries & poisonings	HR	1.00096	0.0196321	0.963173	1.04022	0.961177	FALSE	FALSE	127591	112	0.0171966
802	Fracture of pelvis	AHI≥5 vs <5	m2	follow-up	OSA severity Cox	injuries & poisonings	HR	1.00094	0.0196322	0.963152	1.0402	0.962028	FALSE	FALSE	127591	112	0.0168124
802	Fracture of pelvis	AHI≥5 vs <5	m3	follow-up	OSA severity Cox	injuries & poisonings	HR	1.00094	0.0196322	0.963157	1.0402	0.961841	FALSE	FALSE	127591	112	0.0168966
802	Fracture of pelvis	AHI≥5 vs <5	m4	follow-up	OSA severity Cox	injuries & poisonings	HR	1.00095	0.0196322	0.96317	1.04022	0.961284	FALSE	FALSE	127591	112	0.0171485
802	Fracture of pelvis	mild_vs_none	m1	follow-up	OSA severity Cox	injuries & poisonings	HR	0.999781	0.0192549	0.962754	1.03823	0.990942	FALSE	FALSE	127591	112	0.0039516
802	Fracture of pelvis	mild_vs_none	m2	follow-up	OSA severity Cox	injuries & poisonings	HR	0.999771	0.0192549	0.962744	1.03822	0.990504	FALSE	FALSE	127591	112	0.00414383
802	Fracture of pelvis	mild_vs_none	m3	follow-up	OSA severity Cox	injuries & poisonings	HR	0.999767	0.0192548	0.96274	1.03822	0.990342	FALSE	FALSE	127591	112	0.0042147
802	Fracture of pelvis	mild_vs_none	m4	follow-up	OSA severity Cox	injuries & poisonings	HR	0.999764	0.0192548	0.962737	1.03821	0.990224	FALSE	FALSE	127591	112	0.00426658	0.578632
802	Fracture of pelvis	moderate_vs_none	m1	follow-up	OSA severity Cox	injuries & poisonings	HR	0.997796	0.0221096	0.955481	1.04199	0.920505	FALSE	FALSE	127591	112	0.0359739
802	Fracture of pelvis	moderate_vs_none	m2	follow-up	OSA severity Cox	injuries & poisonings	HR	0.997778	0.0221095	0.955464	1.04197	0.919857	FALSE	FALSE	127591	112	0.0362797
802	Fracture of pelvis	moderate_vs_none	m3	follow-up	OSA severity Cox	injuries & poisonings	HR	0.997777	0.0221095	0.955463	1.04196	0.919812	FALSE	FALSE	127591	112	0.0363008
802	Fracture of pelvis	moderate_vs_none	m4	follow-up	OSA severity Cox	injuries & poisonings	HR	0.99778	0.0221096	0.955466	1.04197	0.919942	FALSE	FALSE	127591	112	0.0362395	0.578632
802	Fracture of pelvis	omnibus	m1	follow-up	OSA severity Cox	injuries & poisonings	HR	0.0360996				0.998195	FALSE	FALSE	127591	112	0.000784424
802	Fracture of pelvis	omnibus	m2	follow-up	OSA severity Cox	injuries & poisonings	HR	0.036308				0.99818	FALSE	FALSE	127591	112	0.000791183
802	Fracture of pelvis	omnibus	m3	follow-up	OSA severity Cox	injuries & poisonings	HR	0.0364958				0.998166	FALSE	FALSE	127591	112	0.000797291
802	Fracture of pelvis	omnibus	m4	follow-up	OSA severity Cox	injuries & poisonings	HR	0.0367149				0.998149	FALSE	FALSE	127591	112	0.000804435	0.578632
802	Fracture of pelvis	severe_vs_none	m1	follow-up	OSA severity Cox	injuries & poisonings	HR	1.00342	0.0211785	0.962618	1.04594	0.872074	FALSE	FALSE	127591	112	0.0594465
802	Fracture of pelvis	severe_vs_none	m2	follow-up	OSA severity Cox	injuries & poisonings	HR	1.00342	0.0211786	0.96262	1.04595	0.871998	FALSE	FALSE	127591	112	0.0594843
802	Fracture of pelvis	severe_vs_none	m3	follow-up	OSA severity Cox	injuries & poisonings	HR	1.00343	0.0211786	0.96263	1.04596	0.87158	FALSE	FALSE	127591	112	0.0596925
802	Fracture of pelvis	severe_vs_none	m4	follow-up	OSA severity Cox	injuries & poisonings	HR	1.00345	0.0211788	0.962646	1.04597	0.870977	FALSE	FALSE	127591	112	0.0599931	0.578632
802	Fracture of pelvis	trend	m1	follow-up	OSA severity Cox	injuries & poisonings	HR	1.00083	0.00792434	0.985402	1.01649	0.916974	FALSE	FALSE	127591	112	0.0376431
802	Fracture of pelvis	trend	m2	follow-up	OSA severity Cox	injuries & poisonings	HR	1.00082	0.00792439	0.985399	1.01649	0.91732	FALSE	FALSE	127591	112	0.0374793
802	Fracture of pelvis	trend	m3	follow-up	OSA severity Cox	injuries & poisonings	HR	1.00083	0.0079244	0.985402	1.01649	0.916945	FALSE	FALSE	127591	112	0.0376565
802	Fracture of pelvis	trend	m4	follow-up	OSA severity Cox	injuries & poisonings	HR	1.00083	0.00792443	0.98541	1.0165	0.916221	FALSE	FALSE	127591	112	0.0379998	0.50396
802	Fracture of pelvis	scores:score_c1	m1	follow-up	Phenotype tierA	injuries & poisonings	HR	1.00423	0.0142723	0.976524	1.03271	0.767635	FALSE	FALSE	91275	82	0.114845
802	Fracture of pelvis	scores:score_c1	m2	follow-up	Phenotype tierA	injuries & poisonings	HR	1.0042	0.0142724	0.976495	1.03268	0.769184	FALSE	FALSE	91275	82	0.11397
802	Fracture of pelvis	scores:score_c1	m3a	follow-up	Phenotype tierA	injuries & poisonings	HR	1.0042	0.0142724	0.976494	1.03268	0.769233	FALSE	FALSE	91275	82	0.113942
802	Fracture of pelvis	scores:score_c1	m3b	follow-up	Phenotype tierA	injuries & poisonings	HR	1.0042	0.0142724	0.976495	1.03268	0.769207	FALSE	FALSE	91275	82	0.113957
802	Fracture of pelvis	scores:score_c1	m4	follow-up	Phenotype tierA	injuries & poisonings	HR	1.0042	0.0142724	0.976503	1.03269	0.768784	FALSE	FALSE	91275	82	0.114196	0.639497
802	Fracture of pelvis	scores:score_c3	m1	follow-up	Phenotype tierA	injuries & poisonings	HR	1.01064	0.0156294	0.98015	1.04208	0.498301	FALSE	FALSE	91275	82	0.302508
802	Fracture of pelvis	scores:score_c3	m2	follow-up	Phenotype tierA	injuries & poisonings	HR	1.0105	0.0156294	0.980014	1.04193	0.50398	FALSE	FALSE	91275	82	0.297587
802	Fracture of pelvis	scores:score_c3	m3a	follow-up	Phenotype tierA	injuries & poisonings	HR	1.01049	0.0156295	0.980001	1.04192	0.504505	FALSE	FALSE	91275	82	0.297134
802	Fracture of pelvis	scores:score_c3	m3b	follow-up	Phenotype tierA	injuries & poisonings	HR	1.01045	0.0156295	0.979966	1.04188	0.505958	FALSE	FALSE	91275	82	0.295886
802	Fracture of pelvis	scores:score_c3	m4	follow-up	Phenotype tierA	injuries & poisonings	HR	1.01045	0.0156295	0.979962	1.04188	0.506113	FALSE	FALSE	91275	82	0.295752	0.639497
803.1	Fracture of humerus	AHI≥15 vs <15	m1	follow-up	OSA severity Cox	injuries & poisonings	HR	1.00069	0.0176963	0.966577	1.03601	0.968891	FALSE	FALSE	127591	339	0.0137252
803.1	Fracture of humerus	AHI≥15 vs <15	m2	follow-up	OSA severity Cox	injuries & poisonings	HR	1.00069	0.0176966	0.966576	1.03601	0.968915	FALSE	FALSE	127591	339	0.0137144
803.1	Fracture of humerus	AHI≥15 vs <15	m3	follow-up	OSA severity Cox	injuries & poisonings	HR	1.00072	0.0176967	0.966606	1.03604	0.967518	FALSE	FALSE	127591	339	0.0143411
803.1	Fracture of humerus	AHI≥15 vs <15	m4	follow-up	OSA severity Cox	injuries & poisonings	HR	1.00075	0.0176971	0.96663	1.03607	0.96635	FALSE	FALSE	127591	339	0.0148654
803.1	Fracture of humerus	AHI≥5 vs <5	m1	follow-up	OSA severity Cox	injuries & poisonings	HR	1.0059	0.0194644	0.968252	1.04502	0.762321	FALSE	FALSE	127591	339	0.117862
803.1	Fracture of humerus	AHI≥5 vs <5	m2	follow-up	OSA severity Cox	injuries & poisonings	HR	1.00582	0.0194652	0.968169	1.04493	0.76565	FALSE	FALSE	127591	339	0.11597
803.1	Fracture of humerus	AHI≥5 vs <5	m3	follow-up	OSA severity Cox	injuries & poisonings	HR	1.00584	0.0194651	0.968184	1.04495	0.765014	FALSE	FALSE	127591	339	0.116331
803.1	Fracture of humerus	AHI≥5 vs <5	m4	follow-up	OSA severity Cox	injuries & poisonings	HR	1.00586	0.0194653	0.968209	1.04498	0.764	FALSE	FALSE	127591	339	0.116907
803.1	Fracture of humerus	mild_vs_none	m1	follow-up	OSA severity Cox	injuries & poisonings	HR	1.00488	0.0190879	0.967976	1.04318	0.798862	FALSE	FALSE	127591	339	0.0975281
803.1	Fracture of humerus	mild_vs_none	m2	follow-up	OSA severity Cox	injuries & poisonings	HR	1.0048	0.0190876	0.9679	1.0431	0.80207	FALSE	FALSE	127591	339	0.0957877
803.1	Fracture of humerus	mild_vs_none	m3	follow-up	OSA severity Cox	injuries & poisonings	HR	1.00478	0.0190876	0.967881	1.04308	0.802883	FALSE	FALSE	127591	339	0.0953476
803.1	Fracture of humerus	mild_vs_none	m4	follow-up	OSA severity Cox	injuries & poisonings	HR	1.00477	0.0190876	0.967876	1.04307	0.803085	FALSE	FALSE	127591	339	0.0952385	0.381004
803.1	Fracture of humerus	moderate_vs_none	m1	follow-up	OSA severity Cox	injuries & poisonings	HR	1.00336	0.0219162	0.961177	1.0474	0.878214	FALSE	FALSE	127591	339	0.0563996
803.1	Fracture of humerus	moderate_vs_none	m2	follow-up	OSA severity Cox	injuries & poisonings	HR	1.00327	0.0219157	0.961092	1.04731	0.881447	FALSE	FALSE	127591	339	0.0548036
803.1	Fracture of humerus	moderate_vs_none	m3	follow-up	OSA severity Cox	injuries & poisonings	HR	1.00326	0.0219157	0.961083	1.0473	0.881764	FALSE	FALSE	127591	339	0.0546475
803.1	Fracture of humerus	moderate_vs_none	m4	follow-up	OSA severity Cox	injuries & poisonings	HR	1.00327	0.0219158	0.96109	1.04731	0.881512	FALSE	FALSE	127591	339	0.0547716	0.381004
803.1	Fracture of humerus	omnibus	m1	follow-up	OSA severity Cox	injuries & poisonings	HR	0.0975396				0.992131	FALSE	FALSE	127591	339	0.00343096
803.1	Fracture of humerus	omnibus	m2	follow-up	OSA severity Cox	injuries & poisonings	HR	0.0934958				0.992606	FALSE	FALSE	127591	339	0.00322295
803.1	Fracture of humerus	omnibus	m3	follow-up	OSA severity Cox	injuries & poisonings	HR	0.0923896				0.992735	FALSE	FALSE	127591	339	0.00316676
803.1	Fracture of humerus	omnibus	m4	follow-up	OSA severity Cox	injuries & poisonings	HR	0.0920899				0.992769	FALSE	FALSE	127591	339	0.00315159	0.381004
803.1	Fracture of humerus	severe_vs_none	m1	follow-up	OSA severity Cox	injuries & poisonings	HR	0.997996	0.0209945	0.957764	1.03992	0.923895	FALSE	FALSE	127591	339	0.0343775
803.1	Fracture of humerus	severe_vs_none	m2	follow-up	OSA severity Cox	injuries & poisonings	HR	0.998074	0.0209953	0.957837	1.04	0.926834	FALSE	FALSE	127591	339	0.0329979
803.1	Fracture of humerus	severe_vs_none	m3	follow-up	OSA severity Cox	injuries & poisonings	HR	0.998125	0.0209956	0.957885	1.04006	0.928785	FALSE	FALSE	127591	339	0.0320849
803.1	Fracture of humerus	severe_vs_none	m4	follow-up	OSA severity Cox	injuries & poisonings	HR	0.998155	0.0209962	0.957913	1.04009	0.929923	FALSE	FALSE	127591	339	0.0315531	0.381004
803.1	Fracture of humerus	trend	m1	follow-up	OSA severity Cox	injuries & poisonings	HR	1.0008	0.00785553	0.985512	1.01633	0.918656	FALSE	FALSE	127591	339	0.0368471
803.1	Fracture of humerus	trend	m2	follow-up	OSA severity Cox	injuries & poisonings	HR	1.0008	0.00785593	0.98551	1.01633	0.918776	FALSE	FALSE	127591	339	0.0367904
803.1	Fracture of humerus	trend	m3	follow-up	OSA severity Cox	injuries & poisonings	HR	1.00082	0.00785602	0.985525	1.01635	0.917156	FALSE	FALSE	127591	339	0.0375567
803.1	Fracture of humerus	trend	m4	follow-up	OSA severity Cox	injuries & poisonings	HR	1.00083	0.00785623	0.985538	1.01636	0.915786	FALSE	FALSE	127591	339	0.0382058	0.892216
803.1	Fracture of humerus	omnibus	m1	follow-up	Phenotype octant_phecode	injuries & poisonings	HR	2.28759				0.942225	FALSE	FALSE	20559	28	0.0258453										7	0.01
803.1	Fracture of humerus	omnibus	m2	follow-up	Phenotype octant_phecode	injuries & poisonings	HR	2.1632				0.950258	FALSE	FALSE	20559	28	0.0221585										7	0.01
803.1	Fracture of humerus	omnibus	m3a	follow-up	Phenotype octant_phecode	injuries & poisonings	HR	2.13029				0.952278	FALSE	FALSE	20559	28	0.0212362										7	0.01
803.1	Fracture of humerus	omnibus	m3b	follow-up	Phenotype octant_phecode	injuries & poisonings	HR	2.12843				0.952391	FALSE	FALSE	20559	28	0.0211846										7	0.01
803.1	Fracture of humerus	omnibus	m4	follow-up	Phenotype octant_phecode	injuries & poisonings	HR	2.12478				0.952612	FALSE	FALSE	20559	28	0.0210838										7	0.01
803.1	Fracture of humerus	scores:score_c1	m1	follow-up	Phenotype tierA	injuries & poisonings	HR	1.00835	0.0141442	0.980777	1.03669	0.556754	FALSE	FALSE	91275	257	0.254337
803.1	Fracture of humerus	scores:score_c1	m2	follow-up	Phenotype tierA	injuries & poisonings	HR	1.00824	0.0141448	0.98067	1.03658	0.561891	FALSE	FALSE	91275	257	0.250348
803.1	Fracture of humerus	scores:score_c1	m3a	follow-up	Phenotype tierA	injuries & poisonings	HR	1.00822	0.0141449	0.980655	1.03657	0.562618	FALSE	FALSE	91275	257	0.249787
803.1	Fracture of humerus	scores:score_c1	m3b	follow-up	Phenotype tierA	injuries & poisonings	HR	1.00823	0.0141448	0.980659	1.03657	0.562463	FALSE	FALSE	91275	257	0.249906
803.1	Fracture of humerus	scores:score_c1	m4	follow-up	Phenotype tierA	injuries & poisonings	HR	1.00824	0.014145	0.980675	1.03659	0.561639	FALSE	FALSE	91275	257	0.250543	0.371954
803.1	Fracture of humerus	scores:score_c3	m1	follow-up	Phenotype tierA	injuries & poisonings	HR	1.02277	0.0154851	0.9922	1.05429	0.145877	FALSE	FALSE	91275	257	0.836014
803.1	Fracture of humerus	scores:score_c3	m2	follow-up	Phenotype tierA	injuries & poisonings	HR	1.02193	0.0154862	0.99138	1.05343	0.161244	FALSE	FALSE	91275	257	0.792517
803.1	Fracture of humerus	scores:score_c3	m3a	follow-up	Phenotype tierA	injuries & poisonings	HR	1.02181	0.0154872	0.991255	1.0533	0.163671	FALSE	FALSE	91275	257	0.786028
803.1	Fracture of humerus	scores:score_c3	m3b	follow-up	Phenotype tierA	injuries & poisonings	HR	1.0216	0.015488	0.991057	1.05309	0.167595	FALSE	FALSE	91275	257	0.77574
803.1	Fracture of humerus	scores:score_c3	m4	follow-up	Phenotype tierA	injuries & poisonings	HR	1.02159	0.015488	0.991049	1.05308	0.167756	FALSE	FALSE	91275	257	0.775322	0.371954
803.1	Fracture of humerus	archetype:arch_comorbid_without_hypoxemia	m1	follow-up	Phenotype tierB	injuries & poisonings	HR	1.00653	0.140469	0.764293	1.32554	0.96304	FALSE	FALSE	20559	28	0.0163559
803.1	Fracture of humerus	archetype:arch_comorbid_without_hypoxemia	m2	follow-up	Phenotype tierB	injuries & poisonings	HR	1.00632	0.140455	0.764152	1.32523	0.964229	FALSE	FALSE	20559	28	0.0158197
803.1	Fracture of humerus	archetype:arch_comorbid_without_hypoxemia	m3a	follow-up	Phenotype tierB	injuries & poisonings	HR	1.00627	0.140453	0.76412	1.32516	0.964496	FALSE	FALSE	20559	28	0.0156994
803.1	Fracture of humerus	archetype:arch_comorbid_without_hypoxemia	m3b	follow-up	Phenotype tierB	injuries & poisonings	HR	1.00626	0.140452	0.764116	1.32515	0.964533	FALSE	FALSE	20559	28	0.0156829
803.1	Fracture of humerus	archetype:arch_comorbid_without_hypoxemia	m4	follow-up	Phenotype tierB	injuries & poisonings	HR	1.00626	0.140452	0.764116	1.32515	0.964533	FALSE	FALSE	20559	28	0.0156831	0.697046
803.1	Fracture of humerus	archetype:arch_severe_but_asymptomatic	m1	follow-up	Phenotype tierB	injuries & poisonings	HR	0.992193	0.093861	0.82547	1.19259	0.933449	FALSE	FALSE	20559	28	0.0299095
803.1	Fracture of humerus	archetype:arch_severe_but_asymptomatic	m2	follow-up	Phenotype tierB	injuries & poisonings	HR	0.99208	0.0938569	0.825383	1.19244	0.932483	FALSE	FALSE	20559	28	0.0303593
803.1	Fracture of humerus	archetype:arch_severe_but_asymptomatic	m3a	follow-up	Phenotype tierB	injuries & poisonings	HR	0.992066	0.0938563	0.825372	1.19243	0.932365	FALSE	FALSE	20559	28	0.0304143
803.1	Fracture of humerus	archetype:arch_severe_but_asymptomatic	m3b	follow-up	Phenotype tierB	injuries & poisonings	HR	0.992067	0.0938564	0.825373	1.19243	0.932369	FALSE	FALSE	20559	28	0.0304122
803.1	Fracture of humerus	archetype:arch_severe_but_asymptomatic	m4	follow-up	Phenotype tierB	injuries & poisonings	HR	0.992067	0.0938564	0.825373	1.19243	0.932369	FALSE	FALSE	20559	28	0.0304123	0.697046
803.1	Fracture of humerus	archetype:arch_severe_symptomatic_otherwise_well	m1	follow-up	Phenotype tierB	injuries & poisonings	HR	1.01129	0.110015	0.815142	1.25465	0.918687	FALSE	FALSE	20559	28	0.0368326
803.1	Fracture of humerus	archetype:arch_severe_symptomatic_otherwise_well	m2	follow-up	Phenotype tierB	injuries & poisonings	HR	1.01144	0.110022	0.815244	1.25484	0.917681	FALSE	FALSE	20559	28	0.0373085
803.1	Fracture of humerus	archetype:arch_severe_symptomatic_otherwise_well	m3a	follow-up	Phenotype tierB	injuries & poisonings	HR	1.01146	0.110023	0.815263	1.25488	0.917498	FALSE	FALSE	20559	28	0.037395
803.1	Fracture of humerus	archetype:arch_severe_symptomatic_otherwise_well	m3b	follow-up	Phenotype tierB	injuries & poisonings	HR	1.01147	0.110023	0.815265	1.25488	0.917472	FALSE	FALSE	20559	28	0.037407
803.1	Fracture of humerus	archetype:arch_severe_symptomatic_otherwise_well	m4	follow-up	Phenotype tierB	injuries & poisonings	HR	1.01147	0.110024	0.815265	1.25488	0.917473	FALSE	FALSE	20559	28	0.0374067	0.697046
803.1	Fracture of humerus	archetype:arch_symptomatic_without_hypoxemia	m1	follow-up	Phenotype tierB	injuries & poisonings	HR	0.986613	0.0809856	0.841806	1.15633	0.867832	FALSE	FALSE	20559	28	0.0615644
803.1	Fracture of humerus	archetype:arch_symptomatic_without_hypoxemia	m2	follow-up	Phenotype tierB	injuries & poisonings	HR	0.986711	0.0809893	0.841883	1.15645	0.868802	FALSE	FALSE	20559	28	0.061079
803.1	Fracture of humerus	archetype:arch_symptomatic_without_hypoxemia	m3a	follow-up	Phenotype tierB	injuries & poisonings	HR	0.986726	0.0809898	0.841895	1.15647	0.868949	FALSE	FALSE	20559	28	0.0610059
803.1	Fracture of humerus	archetype:arch_symptomatic_without_hypoxemia	m3b	follow-up	Phenotype tierB	injuries & poisonings	HR	0.986725	0.0809898	0.841894	1.15647	0.868938	FALSE	FALSE	20559	28	0.0610112
803.1	Fracture of humerus	archetype:arch_symptomatic_without_hypoxemia	m4	follow-up	Phenotype tierB	injuries & poisonings	HR	0.986725	0.0809898	0.841894	1.15647	0.868938	FALSE	FALSE	20559	28	0.0610111	0.697046
803.1	Fracture of humerus	archetype:arch_triple_high	m1	follow-up	Phenotype tierB	injuries & poisonings	HR	0.984727	0.193332	0.674142	1.4384	0.936549	FALSE	FALSE	20559	28	0.0284693
803.1	Fracture of humerus	archetype:arch_triple_high	m2	follow-up	Phenotype tierB	injuries & poisonings	HR	0.984538	0.193315	0.674036	1.43808	0.935755	FALSE	FALSE	20559	28	0.0288379
803.1	Fracture of humerus	archetype:arch_triple_high	m3a	follow-up	Phenotype tierB	injuries & poisonings	HR	0.984498	0.193311	0.674013	1.43801	0.935583	FALSE	FALSE	20559	28	0.0289174
803.1	Fracture of humerus	archetype:arch_triple_high	m3b	follow-up	Phenotype tierB	injuries & poisonings	HR	0.984489	0.19331	0.674007	1.43799	0.935546	FALSE	FALSE	20559	28	0.0289349
803.1	Fracture of humerus	archetype:arch_triple_high	m4	follow-up	Phenotype tierB	injuries & poisonings	HR	0.984489	0.19331	0.674007	1.43799	0.935546	FALSE	FALSE	20559	28	0.0289349	0.697046
803.1	Fracture of humerus	archetype:arch_triple_low	m1	follow-up	Phenotype tierB	injuries & poisonings	HR	0.987248	0.147408	0.739525	1.31795	0.93062	FALSE	FALSE	20559	28	0.0312276
803.1	Fracture of humerus	archetype:arch_triple_low	m2	follow-up	Phenotype tierB	injuries & poisonings	HR	0.987371	0.147416	0.739604	1.31814	0.931295	FALSE	FALSE	20559	28	0.0309127
803.1	Fracture of humerus	archetype:arch_triple_low	m3a	follow-up	Phenotype tierB	injuries & poisonings	HR	0.987408	0.147419	0.739628	1.3182	0.931497	FALSE	FALSE	20559	28	0.0308186
803.1	Fracture of humerus	archetype:arch_triple_low	m3b	follow-up	Phenotype tierB	injuries & poisonings	HR	0.987411	0.147419	0.73963	1.3182	0.931518	FALSE	FALSE	20559	28	0.0308085
803.1	Fracture of humerus	archetype:arch_triple_low	m4	follow-up	Phenotype tierB	injuries & poisonings	HR	0.987412	0.147419	0.73963	1.3182	0.931519	FALSE	FALSE	20559	28	0.0308085	0.697046
803.1	Fracture of humerus	scores:score_c1	m1	follow-up	Phenotype tierB	injuries & poisonings	HR	1.0071	0.0297005	0.950149	1.06747	0.811716	FALSE	FALSE	20559	28	0.0905958
803.1	Fracture of humerus	scores:score_c1	m2	follow-up	Phenotype tierB	injuries & poisonings	HR	1.00707	0.0297007	0.95012	1.06743	0.812498	FALSE	FALSE	20559	28	0.0901777
803.1	Fracture of humerus	scores:score_c1	m3a	follow-up	Phenotype tierB	injuries & poisonings	HR	1.00706	0.0297008	0.950114	1.06743	0.812652	FALSE	FALSE	20559	28	0.0900956
803.1	Fracture of humerus	scores:score_c1	m3b	follow-up	Phenotype tierB	injuries & poisonings	HR	1.00706	0.0297008	0.950114	1.06743	0.812648	FALSE	FALSE	20559	28	0.0900975
803.1	Fracture of humerus	scores:score_c1	m4	follow-up	Phenotype tierB	injuries & poisonings	HR	1.00706	0.0297009	0.950114	1.06743	0.812649	FALSE	FALSE	20559	28	0.0900968	0.850951
803.1	Fracture of humerus	scores:score_c2	m1	follow-up	Phenotype tierB	injuries & poisonings	HR	1.00065	0.0327049	0.938517	1.06689	0.984229	FALSE	FALSE	20559	28	0.0069039
803.1	Fracture of humerus	scores:score_c2	m2	follow-up	Phenotype tierB	injuries & poisonings	HR	1.0007	0.0327053	0.938569	1.06695	0.982858	FALSE	FALSE	20559	28	0.00750918
803.1	Fracture of humerus	scores:score_c2	m3a	follow-up	Phenotype tierB	injuries & poisonings	HR	1.00071	0.0327053	0.938578	1.06696	0.982627	FALSE	FALSE	20559	28	0.00761111
803.1	Fracture of humerus	scores:score_c2	m3b	follow-up	Phenotype tierB	injuries & poisonings	HR	1.00071	0.0327053	0.938577	1.06696	0.982653	FALSE	FALSE	20559	28	0.00759991
803.1	Fracture of humerus	scores:score_c2	m4	follow-up	Phenotype tierB	injuries & poisonings	HR	1.00071	0.0327054	0.938577	1.06696	0.982653	FALSE	FALSE	20559	28	0.00759981	0.850951
803.1	Fracture of humerus	scores:score_c3	m1	follow-up	Phenotype tierB	injuries & poisonings	HR	1.00915	0.0333679	0.945264	1.07735	0.784877	FALSE	FALSE	20559	28	0.105199
803.1	Fracture of humerus	scores:score_c3	m2	follow-up	Phenotype tierB	injuries & poisonings	HR	1.00897	0.0333686	0.945093	1.07716	0.789001	FALSE	FALSE	20559	28	0.102922
803.1	Fracture of humerus	scores:score_c3	m3a	follow-up	Phenotype tierB	injuries & poisonings	HR	1.00892	0.0333691	0.945048	1.07711	0.7901	FALSE	FALSE	20559	28	0.102318
803.1	Fracture of humerus	scores:score_c3	m3b	follow-up	Phenotype tierB	injuries & poisonings	HR	1.00892	0.0333696	0.945042	1.07711	0.790223	FALSE	FALSE	20559	28	0.10225
803.1	Fracture of humerus	scores:score_c3	m4	follow-up	Phenotype tierB	injuries & poisonings	HR	1.00892	0.0333696	0.945042	1.07711	0.790223	FALSE	FALSE	20559	28	0.10225	0.850951
803.2	Fracture of radius and ulna	AHI≥15 vs <15	m1	follow-up	OSA severity Cox	injuries & poisonings	HR	0.9921	0.0174125	0.958813	1.02654	0.648754	FALSE	FALSE	127591	769	0.18792
803.2	Fracture of radius and ulna	AHI≥15 vs <15	m2	follow-up	OSA severity Cox	injuries & poisonings	HR	0.992322	0.0174145	0.959024	1.02678	0.658061	FALSE	FALSE	127591	769	0.181734
803.2	Fracture of radius and ulna	AHI≥15 vs <15	m3	follow-up	OSA severity Cox	injuries & poisonings	HR	0.992428	0.0174149	0.959126	1.02689	0.662526	FALSE	FALSE	127591	769	0.178797
803.2	Fracture of radius and ulna	AHI≥15 vs <15	m4	follow-up	OSA severity Cox	injuries & poisonings	HR	0.992636	0.0174167	0.959323	1.02711	0.671281	FALSE	FALSE	127591	769	0.173096
803.2	Fracture of radius and ulna	AHI≥5 vs <5	m1	follow-up	OSA severity Cox	injuries & poisonings	HR	0.995733	0.0191549	0.959043	1.03383	0.82334	FALSE	FALSE	127591	769	0.084421
803.2	Fracture of radius and ulna	AHI≥5 vs <5	m2	follow-up	OSA severity Cox	injuries & poisonings	HR	0.995719	0.019157	0.959025	1.03382	0.822779	FALSE	FALSE	127591	769	0.0847167
803.2	Fracture of radius and ulna	AHI≥5 vs <5	m3	follow-up	OSA severity Cox	injuries & poisonings	HR	0.995787	0.019157	0.959091	1.03389	0.825558	FALSE	FALSE	127591	769	0.0832526
803.2	Fracture of radius and ulna	AHI≥5 vs <5	m4	follow-up	OSA severity Cox	injuries & poisonings	HR	0.995997	0.0191576	0.959292	1.03411	0.834141	FALSE	FALSE	127591	769	0.0787604
803.2	Fracture of radius and ulna	mild_vs_none	m1	follow-up	OSA severity Cox	injuries & poisonings	HR	1.00492	0.0187861	0.968594	1.04261	0.793784	FALSE	FALSE	127591	769	0.100298
803.2	Fracture of radius and ulna	mild_vs_none	m2	follow-up	OSA severity Cox	injuries & poisonings	HR	1.00465	0.0187853	0.968336	1.04233	0.80482	FALSE	FALSE	127591	769	0.094301
803.2	Fracture of radius and ulna	mild_vs_none	m3	follow-up	OSA severity Cox	injuries & poisonings	HR	1.0046	0.0187851	0.968282	1.04227	0.807133	FALSE	FALSE	127591	769	0.0930551
803.2	Fracture of radius and ulna	mild_vs_none	m4	follow-up	OSA severity Cox	injuries & poisonings	HR	1.00456	0.018785	0.968247	1.04224	0.8086	FALSE	FALSE	127591	769	0.0922663	0.468236
803.2	Fracture of radius and ulna	moderate_vs_none	m1	follow-up	OSA severity Cox	injuries & poisonings	HR	1.00304	0.0215661	0.961531	1.04635	0.887896	FALSE	FALSE	127591	769	0.051638
803.2	Fracture of radius and ulna	moderate_vs_none	m2	follow-up	OSA severity Cox	injuries & poisonings	HR	1.00289	0.0215657	0.961379	1.04618	0.8937	FALSE	FALSE	127591	769	0.0488083
803.2	Fracture of radius and ulna	moderate_vs_none	m3	follow-up	OSA severity Cox	injuries & poisonings	HR	1.00287	0.0215657	0.961363	1.04617	0.894314	FALSE	FALSE	127591	769	0.0485101
803.2	Fracture of radius and ulna	moderate_vs_none	m4	follow-up	OSA severity Cox	injuries & poisonings	HR	1.00293	0.0215661	0.961421	1.04623	0.892094	FALSE	FALSE	127591	769	0.0495892	0.468236
803.2	Fracture of radius and ulna	omnibus	m1	follow-up	OSA severity Cox	injuries & poisonings	HR	0.550007				0.907775	FALSE	FALSE	127591	769	0.0420216
803.2	Fracture of radius and ulna	omnibus	m2	follow-up	OSA severity Cox	injuries & poisonings	HR	0.510924				0.916485	FALSE	FALSE	127591	769	0.0378746
803.2	Fracture of radius and ulna	omnibus	m3	follow-up	OSA severity Cox	injuries & poisonings	HR	0.498659				0.919186	FALSE	FALSE	127591	769	0.0365966
803.2	Fracture of radius and ulna	omnibus	m4	follow-up	OSA severity Cox	injuries & poisonings	HR	0.483406				0.922522	FALSE	FALSE	127591	769	0.0350234	0.468236
803.2	Fracture of radius and ulna	severe_vs_none	m1	follow-up	OSA severity Cox	injuries & poisonings	HR	0.98619	0.0206649	0.947045	1.02695	0.500988	FALSE	FALSE	127591	769	0.300172
803.2	Fracture of radius and ulna	severe_vs_none	m2	follow-up	OSA severity Cox	injuries & poisonings	HR	0.986635	0.0206687	0.947465	1.02742	0.515046	FALSE	FALSE	127591	769	0.288154
803.2	Fracture of radius and ulna	severe_vs_none	m3	follow-up	OSA severity Cox	injuries & poisonings	HR	0.986798	0.02067	0.947619	1.0276	0.520238	FALSE	FALSE	127591	769	0.283798
803.2	Fracture of radius and ulna	severe_vs_none	m4	follow-up	OSA severity Cox	injuries & poisonings	HR	0.987034	0.020673	0.94784	1.02785	0.527841	FALSE	FALSE	127591	769	0.277497	0.468236
803.2	Fracture of radius and ulna	trend	m1	follow-up	OSA severity Cox	injuries & poisonings	HR	0.99578	0.00773011	0.980807	1.01098	0.584353	FALSE	FALSE	127591	769	0.233324
803.2	Fracture of radius and ulna	trend	m2	follow-up	OSA severity Cox	injuries & poisonings	HR	0.995885	0.00773172	0.980908	1.01109	0.593854	FALSE	FALSE	127591	769	0.226321
803.2	Fracture of radius and ulna	trend	m3	follow-up	OSA severity Cox	injuries & poisonings	HR	0.995941	0.00773203	0.980962	1.01115	0.598855	FALSE	FALSE	127591	769	0.222679
803.2	Fracture of radius and ulna	trend	m4	follow-up	OSA severity Cox	injuries & poisonings	HR	0.996049	0.0077331	0.981066	1.01126	0.608724	FALSE	FALSE	127591	769	0.215579	0.486161
803.2	Fracture of radius and ulna	omnibus	m1	follow-up	Phenotype octant_phecode	injuries & poisonings	HR	3.23856				0.862092	FALSE	FALSE	20559	64	0.0644466										7	0.01
803.2	Fracture of radius and ulna	omnibus	m2	follow-up	Phenotype octant_phecode	injuries & poisonings	HR	2.87617				0.896216	FALSE	FALSE	20559	64	0.0475871										7	0.01
803.2	Fracture of radius and ulna	omnibus	m3a	follow-up	Phenotype octant_phecode	injuries & poisonings	HR	2.82756				0.900483	FALSE	FALSE	20559	64	0.0455245										7	0.01
803.2	Fracture of radius and ulna	omnibus	m3b	follow-up	Phenotype octant_phecode	injuries & poisonings	HR	2.76239				0.906079	FALSE	FALSE	20559	64	0.0428339										7	0.01
803.2	Fracture of radius and ulna	omnibus	m4	follow-up	Phenotype octant_phecode	injuries & poisonings	HR	2.75253				0.906913	FALSE	FALSE	20559	64	0.0424344										7	0.01
803.2	Fracture of radius and ulna	scores:score_c1	m1	follow-up	Phenotype tierA	injuries & poisonings	HR	1.00435	0.0139439	0.977275	1.03218	0.755507	FALSE	FALSE	91275	541	0.121761
803.2	Fracture of radius and ulna	scores:score_c1	m2	follow-up	Phenotype tierA	injuries & poisonings	HR	1.00417	0.0139453	0.977091	1.03199	0.76563	FALSE	FALSE	91275	541	0.115981
803.2	Fracture of radius and ulna	scores:score_c1	m3a	follow-up	Phenotype tierA	injuries & poisonings	HR	1.00416	0.0139455	0.977083	1.03198	0.76608	FALSE	FALSE	91275	541	0.115726
803.2	Fracture of radius and ulna	scores:score_c1	m3b	follow-up	Phenotype tierA	injuries & poisonings	HR	1.00417	0.0139455	0.977091	1.03199	0.765627	FALSE	FALSE	91275	541	0.115983
803.2	Fracture of radius and ulna	scores:score_c1	m4	follow-up	Phenotype tierA	injuries & poisonings	HR	1.00426	0.0139461	0.97718	1.03209	0.760596	FALSE	FALSE	91275	541	0.118846	0.589289
803.2	Fracture of radius and ulna	scores:score_c3	m1	follow-up	Phenotype tierA	injuries & poisonings	HR	1.01894	0.0152601	0.988911	1.04987	0.218978	FALSE	FALSE	91275	541	0.6596
803.2	Fracture of radius and ulna	scores:score_c3	m2	follow-up	Phenotype tierA	injuries & poisonings	HR	1.01701	0.0152682	0.987022	1.0479	0.269424	FALSE	FALSE	91275	541	0.569564
803.2	Fracture of radius and ulna	scores:score_c3	m3a	follow-up	Phenotype tierA	injuries & poisonings	HR	1.01678	0.0152726	0.986795	1.04768	0.275905	FALSE	FALSE	91275	541	0.559241
803.2	Fracture of radius and ulna	scores:score_c3	m3b	follow-up	Phenotype tierA	injuries & poisonings	HR	1.01638	0.0152765	0.986403	1.04728	0.28743	FALSE	FALSE	91275	541	0.541468
803.2	Fracture of radius and ulna	scores:score_c3	m4	follow-up	Phenotype tierA	injuries & poisonings	HR	1.01634	0.0152765	0.986364	1.04723	0.288586	FALSE	FALSE	91275	541	0.539725	0.589289
803.2	Fracture of radius and ulna	archetype:arch_comorbid_without_hypoxemia	m1	follow-up	Phenotype tierB	injuries & poisonings	HR	1.00918	0.139309	0.768049	1.32602	0.94769	FALSE	FALSE	20559	64	0.0233338
803.2	Fracture of radius and ulna	archetype:arch_comorbid_without_hypoxemia	m2	follow-up	Phenotype tierB	injuries & poisonings	HR	1.00845	0.139265	0.767559	1.32494	0.951816	FALSE	FALSE	20559	64	0.0214472
803.2	Fracture of radius and ulna	archetype:arch_comorbid_without_hypoxemia	m3a	follow-up	Phenotype tierB	injuries & poisonings	HR	1.00825	0.139254	0.767423	1.32465	0.952955	FALSE	FALSE	20559	64	0.0209275
803.2	Fracture of radius and ulna	archetype:arch_comorbid_without_hypoxemia	m3b	follow-up	Phenotype tierB	injuries & poisonings	HR	1.00807	0.139243	0.767305	1.32439	0.953947	FALSE	FALSE	20559	64	0.0204755
803.2	Fracture of radius and ulna	archetype:arch_comorbid_without_hypoxemia	m4	follow-up	Phenotype tierB	injuries & poisonings	HR	1.008	0.139239	0.767254	1.32428	0.954378	FALSE	FALSE	20559	64	0.0202794	0.624664
803.2	Fracture of radius and ulna	archetype:arch_severe_but_asymptomatic	m1	follow-up	Phenotype tierB	injuries & poisonings	HR	1.01617	0.0929729	0.846892	1.21928	0.863019	FALSE	FALSE	20559	64	0.0639799
803.2	Fracture of radius and ulna	archetype:arch_severe_but_asymptomatic	m2	follow-up	Phenotype tierB	injuries & poisonings	HR	1.01577	0.0929594	0.846577	1.21877	0.866361	FALSE	FALSE	20559	64	0.0623011
803.2	Fracture of radius and ulna	archetype:arch_severe_but_asymptomatic	m3a	follow-up	Phenotype tierB	injuries & poisonings	HR	1.01569	0.0929565	0.846515	1.21866	0.867025	FALSE	FALSE	20559	64	0.0619682
803.2	Fracture of radius and ulna	archetype:arch_severe_but_asymptomatic	m3b	follow-up	Phenotype tierB	injuries & poisonings	HR	1.0157	0.0929569	0.846523	1.21868	0.866941	FALSE	FALSE	20559	64	0.0620105
803.2	Fracture of radius and ulna	archetype:arch_severe_but_asymptomatic	m4	follow-up	Phenotype tierB	injuries & poisonings	HR	1.01572	0.0929577	0.846539	1.2187	0.866773	FALSE	FALSE	20559	64	0.0620949	0.624664
803.2	Fracture of radius and ulna	archetype:arch_severe_symptomatic_otherwise_well	m1	follow-up	Phenotype tierB	injuries & poisonings	HR	0.982531	0.109157	0.793289	1.21692	0.87174	FALSE	FALSE	20559	64	0.0596132
803.2	Fracture of radius and ulna	archetype:arch_severe_symptomatic_otherwise_well	m2	follow-up	Phenotype tierB	injuries & poisonings	HR	0.983027	0.109184	0.793648	1.21759	0.875409	FALSE	FALSE	20559	64	0.0577892
803.2	Fracture of radius and ulna	archetype:arch_severe_symptomatic_otherwise_well	m3a	follow-up	Phenotype tierB	injuries & poisonings	HR	0.983106	0.109188	0.793705	1.2177	0.875996	FALSE	FALSE	20559	64	0.0574979
803.2	Fracture of radius and ulna	archetype:arch_severe_symptomatic_otherwise_well	m3b	follow-up	Phenotype tierB	injuries & poisonings	HR	0.983197	0.109193	0.793771	1.21783	0.876674	FALSE	FALSE	20559	64	0.0571619
803.2	Fracture of radius and ulna	archetype:arch_severe_symptomatic_otherwise_well	m4	follow-up	Phenotype tierB	injuries & poisonings	HR	0.983273	0.109197	0.793826	1.21793	0.877234	FALSE	FALSE	20559	64	0.0568843	0.624664
803.2	Fracture of radius and ulna	archetype:arch_symptomatic_without_hypoxemia	m1	follow-up	Phenotype tierB	injuries & poisonings	HR	1.0147	0.0803146	0.866907	1.18768	0.855844	FALSE	FALSE	20559	64	0.0676052
803.2	Fracture of radius and ulna	archetype:arch_symptomatic_without_hypoxemia	m2	follow-up	Phenotype tierB	injuries & poisonings	HR	1.01497	0.080325	0.867121	1.18802	0.853256	FALSE	FALSE	20559	64	0.0689208
803.2	Fracture of radius and ulna	archetype:arch_symptomatic_without_hypoxemia	m3a	follow-up	Phenotype tierB	injuries & poisonings	HR	1.01502	0.0803267	0.867162	1.18809	0.85276	FALSE	FALSE	20559	64	0.069173
803.2	Fracture of radius and ulna	archetype:arch_symptomatic_without_hypoxemia	m3b	follow-up	Phenotype tierB	injuries & poisonings	HR	1.01499	0.0803258	0.867137	1.18805	0.853062	FALSE	FALSE	20559	64	0.0690196
803.2	Fracture of radius and ulna	archetype:arch_symptomatic_without_hypoxemia	m4	follow-up	Phenotype tierB	injuries & poisonings	HR	1.01496	0.0803249	0.867114	1.18801	0.853341	FALSE	FALSE	20559	64	0.0688776	0.624664
803.2	Fracture of radius and ulna	archetype:arch_triple_high	m1	follow-up	Phenotype tierB	injuries & poisonings	HR	1.03983	0.191354	0.714633	1.51302	0.838255	FALSE	FALSE	20559	64	0.0766238
803.2	Fracture of radius and ulna	archetype:arch_triple_high	m2	follow-up	Phenotype tierB	injuries & poisonings	HR	1.03902	0.191286	0.714169	1.51164	0.841395	FALSE	FALSE	20559	64	0.075
803.2	Fracture of radius and ulna	archetype:arch_triple_high	m3a	follow-up	Phenotype tierB	injuries & poisonings	HR	1.03879	0.191267	0.714034	1.51124	0.842303	FALSE	FALSE	20559	64	0.0745315
803.2	Fracture of radius and ulna	archetype:arch_triple_high	m3b	follow-up	Phenotype tierB	injuries & poisonings	HR	1.03852	0.191246	0.713883	1.51079	0.843322	FALSE	FALSE	20559	64	0.0740068
803.2	Fracture of radius and ulna	archetype:arch_triple_high	m4	follow-up	Phenotype tierB	injuries & poisonings	HR	1.03856	0.191249	0.713906	1.51086	0.84317	FALSE	FALSE	20559	64	0.0740848	0.624664
803.2	Fracture of radius and ulna	archetype:arch_triple_low	m1	follow-up	Phenotype tierB	injuries & poisonings	HR	0.971034	0.146242	0.729043	1.29335	0.840704	FALSE	FALSE	20559	64	0.075357
803.2	Fracture of radius and ulna	archetype:arch_triple_low	m2	follow-up	Phenotype tierB	injuries & poisonings	HR	0.971477	0.146274	0.729331	1.29402	0.843178	FALSE	FALSE	20559	64	0.0740809
803.2	Fracture of radius and ulna	archetype:arch_triple_low	m3a	follow-up	Phenotype tierB	injuries & poisonings	HR	0.971573	0.146281	0.729393	1.29417	0.843715	FALSE	FALSE	20559	64	0.0738044
803.2	Fracture of radius and ulna	archetype:arch_triple_low	m3b	follow-up	Phenotype tierB	injuries & poisonings	HR	0.971675	0.146288	0.729459	1.29432	0.844283	FALSE	FALSE	20559	64	0.0735117
803.2	Fracture of radius and ulna	archetype:arch_triple_low	m4	follow-up	Phenotype tierB	injuries & poisonings	HR	0.971658	0.146287	0.729447	1.29429	0.844187	FALSE	FALSE	20559	64	0.0735611	0.624664
803.2	Fracture of radius and ulna	scores:score_c1	m1	follow-up	Phenotype tierB	injuries & poisonings	HR	1.00127	0.0294486	0.945114	1.06076	0.965637	FALSE	FALSE	20559	64	0.0151863
803.2	Fracture of radius and ulna	scores:score_c1	m2	follow-up	Phenotype tierB	injuries & poisonings	HR	1.00117	0.0294495	0.94502	1.06066	0.968302	FALSE	FALSE	20559	64	0.0139893
803.2	Fracture of radius and ulna	scores:score_c1	m3a	follow-up	Phenotype tierB	injuries & poisonings	HR	1.00113	0.0294496	0.944985	1.06062	0.969287	FALSE	FALSE	20559	64	0.0135474
803.2	Fracture of radius and ulna	scores:score_c1	m3b	follow-up	Phenotype tierB	injuries & poisonings	HR	1.00114	0.0294496	0.94499	1.06063	0.969151	FALSE	FALSE	20559	64	0.0136086
803.2	Fracture of radius and ulna	scores:score_c1	m4	follow-up	Phenotype tierB	injuries & poisonings	HR	1.00118	0.0294501	0.945029	1.06067	0.967989	FALSE	FALSE	20559	64	0.0141297	0.722598
803.2	Fracture of radius and ulna	scores:score_c2	m1	follow-up	Phenotype tierB	injuries & poisonings	HR	1.00827	0.0324226	0.946191	1.07442	0.799474	FALSE	FALSE	20559	64	0.0971957
803.2	Fracture of radius and ulna	scores:score_c2	m2	follow-up	Phenotype tierB	injuries & poisonings	HR	1.00845	0.032424	0.946354	1.07461	0.795304	FALSE	FALSE	20559	64	0.0994668
803.2	Fracture of radius and ulna	scores:score_c2	m3a	follow-up	Phenotype tierB	injuries & poisonings	HR	1.00847	0.0324242	0.946376	1.07464	0.794761	FALSE	FALSE	20559	64	0.0997634
803.2	Fracture of radius and ulna	scores:score_c2	m3b	follow-up	Phenotype tierB	injuries & poisonings	HR	1.00844	0.0324242	0.946349	1.07461	0.795425	FALSE	FALSE	20559	64	0.099401
803.2	Fracture of radius and ulna	scores:score_c2	m4	follow-up	Phenotype tierB	injuries & poisonings	HR	1.00846	0.0324244	0.946366	1.07463	0.794997	FALSE	FALSE	20559	64	0.0996344	0.722598
803.2	Fracture of radius and ulna	scores:score_c3	m1	follow-up	Phenotype tierB	injuries & poisonings	HR	1.0129	0.0330838	0.949306	1.08076	0.698412	FALSE	FALSE	20559	64	0.155888
803.2	Fracture of radius and ulna	scores:score_c3	m2	follow-up	Phenotype tierB	injuries & poisonings	HR	1.01226	0.0330885	0.948696	1.08008	0.712669	FALSE	FALSE	20559	64	0.147112
803.2	Fracture of radius and ulna	scores:score_c3	m3a	follow-up	Phenotype tierB	injuries & poisonings	HR	1.01212	0.0330911	0.948557	1.07994	0.715889	FALSE	FALSE	20559	64	0.145155
803.2	Fracture of radius and ulna	scores:score_c3	m3b	follow-up	Phenotype tierB	injuries & poisonings	HR	1.01197	0.0330929	0.948415	1.07978	0.719201	FALSE	FALSE	20559	64	0.14315
803.2	Fracture of radius and ulna	scores:score_c3	m4	follow-up	Phenotype tierB	injuries & poisonings	HR	1.01195	0.0330929	0.948396	1.07976	0.719648	FALSE	FALSE	20559	64	0.14288	0.722598
803.3	Fracture of clavicle or scapula	AHI≥15 vs <15	m1	follow-up	OSA severity Cox	injuries & poisonings	HR	0.996919	0.0177989	0.96274	1.03231	0.862341	FALSE	FALSE	127591	189	0.064321
803.3	Fracture of clavicle or scapula	AHI≥15 vs <15	m2	follow-up	OSA severity Cox	injuries & poisonings	HR	0.996874	0.017799	0.962697	1.03226	0.86035	FALSE	FALSE	127591	189	0.065325
803.3	Fracture of clavicle or scapula	AHI≥15 vs <15	m3	follow-up	OSA severity Cox	injuries & poisonings	HR	0.996873	0.017799	0.962696	1.03226	0.860322	FALSE	FALSE	127591	189	0.0653389
803.3	Fracture of clavicle or scapula	AHI≥15 vs <15	m4	follow-up	OSA severity Cox	injuries & poisonings	HR	0.99691	0.0177992	0.962732	1.0323	0.861981	FALSE	FALSE	127591	189	0.0645021
803.3	Fracture of clavicle or scapula	AHI≥5 vs <5	m1	follow-up	OSA severity Cox	injuries & poisonings	HR	0.99716	0.0195742	0.959628	1.03616	0.884458	FALSE	FALSE	127591	189	0.0533228
803.3	Fracture of clavicle or scapula	AHI≥5 vs <5	m2	follow-up	OSA severity Cox	injuries & poisonings	HR	0.997103	0.0195746	0.959573	1.0361	0.882185	FALSE	FALSE	127591	189	0.0544403
803.3	Fracture of clavicle or scapula	AHI≥5 vs <5	m3	follow-up	OSA severity Cox	injuries & poisonings	HR	0.997101	0.0195746	0.959572	1.0361	0.882107	FALSE	FALSE	127591	189	0.054479
803.3	Fracture of clavicle or scapula	AHI≥5 vs <5	m4	follow-up	OSA severity Cox	injuries & poisonings	HR	0.997139	0.0195745	0.959608	1.03614	0.883613	FALSE	FALSE	127591	189	0.0537378
803.3	Fracture of clavicle or scapula	mild_vs_none	m1	follow-up	OSA severity Cox	injuries & poisonings	HR	1.00084	0.0191976	0.963877	1.03921	0.965289	FALSE	FALSE	127591	189	0.0153427
803.3	Fracture of clavicle or scapula	mild_vs_none	m2	follow-up	OSA severity Cox	injuries & poisonings	HR	1.00083	0.0191976	0.963873	1.03921	0.96546	FALSE	FALSE	127591	189	0.0152657
803.3	Fracture of clavicle or scapula	mild_vs_none	m3	follow-up	OSA severity Cox	injuries & poisonings	HR	1.00083	0.0191976	0.963872	1.03921	0.965508	FALSE	FALSE	127591	189	0.0152442
803.3	Fracture of clavicle or scapula	mild_vs_none	m4	follow-up	OSA severity Cox	injuries & poisonings	HR	1.00082	0.0191976	0.963865	1.0392	0.965819	FALSE	FALSE	127591	189	0.0151041	0.417998
803.3	Fracture of clavicle or scapula	moderate_vs_none	m1	follow-up	OSA severity Cox	injuries & poisonings	HR	1.00291	0.0220429	0.960502	1.04719	0.895174	FALSE	FALSE	127591	189	0.0480924
803.3	Fracture of clavicle or scapula	moderate_vs_none	m2	follow-up	OSA severity Cox	injuries & poisonings	HR	1.00289	0.0220428	0.96048	1.04716	0.896013	FALSE	FALSE	127591	189	0.0476855
803.3	Fracture of clavicle or scapula	moderate_vs_none	m3	follow-up	OSA severity Cox	injuries & poisonings	HR	1.00288	0.0220428	0.960479	1.04716	0.896044	FALSE	FALSE	127591	189	0.0476706
803.3	Fracture of clavicle or scapula	moderate_vs_none	m4	follow-up	OSA severity Cox	injuries & poisonings	HR	1.00289	0.0220429	0.960489	1.04717	0.895686	FALSE	FALSE	127591	189	0.0478444	0.417998
803.3	Fracture of clavicle or scapula	omnibus	m1	follow-up	OSA severity Cox	injuries & poisonings	HR	0.130422				0.987952	FALSE	FALSE	127591	189	0.00526418
803.3	Fracture of clavicle or scapula	omnibus	m2	follow-up	OSA severity Cox	injuries & poisonings	HR	0.131118				0.987858	FALSE	FALSE	127591	189	0.00530551
803.3	Fracture of clavicle or scapula	omnibus	m3	follow-up	OSA severity Cox	injuries & poisonings	HR	0.131106				0.98786	FALSE	FALSE	127591	189	0.0053048
803.3	Fracture of clavicle or scapula	omnibus	m4	follow-up	OSA severity Cox	injuries & poisonings	HR	0.129805				0.988035	FALSE	FALSE	127591	189	0.00522758	0.417998
803.3	Fracture of clavicle or scapula	severe_vs_none	m1	follow-up	OSA severity Cox	injuries & poisonings	HR	0.992998	0.021116	0.95274	1.03496	0.739328	FALSE	FALSE	127591	189	0.131163
803.3	Fracture of clavicle or scapula	severe_vs_none	m2	follow-up	OSA severity Cox	injuries & poisonings	HR	0.992967	0.0211159	0.952711	1.03492	0.738206	FALSE	FALSE	127591	189	0.131822
803.3	Fracture of clavicle or scapula	severe_vs_none	m3	follow-up	OSA severity Cox	injuries & poisonings	HR	0.992967	0.0211159	0.952711	1.03492	0.738202	FALSE	FALSE	127591	189	0.131825
803.3	Fracture of clavicle or scapula	severe_vs_none	m4	follow-up	OSA severity Cox	injuries & poisonings	HR	0.993011	0.0211163	0.952751	1.03497	0.739767	FALSE	FALSE	127591	189	0.130905	0.417998
803.3	Fracture of clavicle or scapula	trend	m1	follow-up	OSA severity Cox	injuries & poisonings	HR	0.997942	0.00790082	0.982608	1.01352	0.794282	FALSE	FALSE	127591	189	0.100026
803.3	Fracture of clavicle or scapula	trend	m2	follow-up	OSA severity Cox	injuries & poisonings	HR	0.997922	0.0079009	0.982588	1.0135	0.792351	FALSE	FALSE	127591	189	0.101082
803.3	Fracture of clavicle or scapula	trend	m3	follow-up	OSA severity Cox	injuries & poisonings	HR	0.997922	0.00790091	0.982587	1.0135	0.792306	FALSE	FALSE	127591	189	0.101107
803.3	Fracture of clavicle or scapula	trend	m4	follow-up	OSA severity Cox	injuries & poisonings	HR	0.997941	0.007901	0.982607	1.01352	0.794222	FALSE	FALSE	127591	189	0.100058	0.980409
803.3	Fracture of clavicle or scapula	scores:score_c1	m1	follow-up	Phenotype tierA	injuries & poisonings	HR	1.00025	0.0142359	0.972724	1.02855	0.986136	FALSE	FALSE	91275	131	0.00606337
803.3	Fracture of clavicle or scapula	scores:score_c1	m2	follow-up	Phenotype tierA	injuries & poisonings	HR	1.00022	0.014236	0.972696	1.02852	0.987787	FALSE	FALSE	91275	131	0.00533667
803.3	Fracture of clavicle or scapula	scores:score_c1	m3a	follow-up	Phenotype tierA	injuries & poisonings	HR	1.00021	0.014236	0.97269	1.02851	0.988102	FALSE	FALSE	91275	131	0.00519827
803.3	Fracture of clavicle or scapula	scores:score_c1	m3b	follow-up	Phenotype tierA	injuries & poisonings	HR	1.00021	0.014236	0.97269	1.02851	0.98808	FALSE	FALSE	91275	131	0.00520794
803.3	Fracture of clavicle or scapula	scores:score_c1	m4	follow-up	Phenotype tierA	injuries & poisonings	HR	1.00023	0.0142361	0.972709	1.02853	0.98699	FALSE	FALSE	91275	131	0.00568738	0.676862
803.3	Fracture of clavicle or scapula	scores:score_c3	m1	follow-up	Phenotype tierA	injuries & poisonings	HR	1.0041	0.0155888	0.973883	1.03525	0.793058	FALSE	FALSE	91275	131	0.100695
803.3	Fracture of clavicle or scapula	scores:score_c3	m2	follow-up	Phenotype tierA	injuries & poisonings	HR	1.00404	0.0155894	0.973827	1.03519	0.79588	FALSE	FALSE	91275	131	0.0991526
803.3	Fracture of clavicle or scapula	scores:score_c3	m3a	follow-up	Phenotype tierA	injuries & poisonings	HR	1.00405	0.0155897	0.973831	1.0352	0.795647	FALSE	FALSE	91275	131	0.0992794
803.3	Fracture of clavicle or scapula	scores:score_c3	m3b	follow-up	Phenotype tierA	injuries & poisonings	HR	1.00402	0.01559	0.97381	1.03518	0.796705	FALSE	FALSE	91275	131	0.0987026
803.3	Fracture of clavicle or scapula	scores:score_c3	m4	follow-up	Phenotype tierA	injuries & poisonings	HR	1.00402	0.0155899	0.973801	1.03517	0.797157	FALSE	FALSE	91275	131	0.0984561	0.676862
804	Fracture of hand or wrist	AHI≥15 vs <15	m1	follow-up	OSA severity Cox	injuries & poisonings	HR	0.995264	0.0171927	0.962285	1.02937	0.78246	FALSE	FALSE	127591	1116	0.106538
804	Fracture of hand or wrist	AHI≥15 vs <15	m2	follow-up	OSA severity Cox	injuries & poisonings	HR	0.995162	0.0171959	0.962181	1.02927	0.777918	FALSE	FALSE	127591	1116	0.109066
804	Fracture of hand or wrist	AHI≥15 vs <15	m3	follow-up	OSA severity Cox	injuries & poisonings	HR	0.995331	0.0171967	0.962342	1.02945	0.785503	FALSE	FALSE	127591	1116	0.104852
804	Fracture of hand or wrist	AHI≥15 vs <15	m4	follow-up	OSA severity Cox	injuries & poisonings	HR	0.995795	0.0172004	0.962784	1.02994	0.80645	FALSE	FALSE	127591	1116	0.0934228
804	Fracture of hand or wrist	AHI≥5 vs <5	m1	follow-up	OSA severity Cox	injuries & poisonings	HR	0.99508	0.0189165	0.958862	1.03267	0.794306	FALSE	FALSE	127591	1116	0.100012
804	Fracture of hand or wrist	AHI≥5 vs <5	m2	follow-up	OSA severity Cox	injuries & poisonings	HR	0.994763	0.0189219	0.958546	1.03235	0.781383	FALSE	FALSE	127591	1116	0.107136
804	Fracture of hand or wrist	AHI≥5 vs <5	m3	follow-up	OSA severity Cox	injuries & poisonings	HR	0.994885	0.0189219	0.958664	1.03247	0.786378	FALSE	FALSE	127591	1116	0.104369
804	Fracture of hand or wrist	AHI≥5 vs <5	m4	follow-up	OSA severity Cox	injuries & poisonings	HR	0.995351	0.018923	0.959111	1.03296	0.805487	FALSE	FALSE	127591	1116	0.0939412
804	Fracture of hand or wrist	mild_vs_none	m1	follow-up	OSA severity Cox	injuries & poisonings	HR	1.0006	0.0185573	0.964864	1.03767	0.974056	FALSE	FALSE	127591	1116	0.0114162
804	Fracture of hand or wrist	mild_vs_none	m2	follow-up	OSA severity Cox	injuries & poisonings	HR	1.00041	0.018557	0.964682	1.03747	0.982195	FALSE	FALSE	127591	1116	0.00780246
804	Fracture of hand or wrist	mild_vs_none	m3	follow-up	OSA severity Cox	injuries & poisonings	HR	1.00034	0.0185568	0.964612	1.03739	0.985314	FALSE	FALSE	127591	1116	0.0064255
804	Fracture of hand or wrist	mild_vs_none	m4	follow-up	OSA severity Cox	injuries & poisonings	HR	1.00027	0.0185565	0.964541	1.03732	0.98852	FALSE	FALSE	127591	1116	0.00501465	0.328757
804	Fracture of hand or wrist	moderate_vs_none	m1	follow-up	OSA severity Cox	injuries & poisonings	HR	1.00849	0.0212951	0.967263	1.05147	0.691409	FALSE	FALSE	127591	1116	0.160265
804	Fracture of hand or wrist	moderate_vs_none	m2	follow-up	OSA severity Cox	injuries & poisonings	HR	1.00824	0.0212949	0.967026	1.05121	0.699948	FALSE	FALSE	127591	1116	0.154934
804	Fracture of hand or wrist	moderate_vs_none	m3	follow-up	OSA severity Cox	injuries & poisonings	HR	1.00824	0.021295	0.967025	1.05121	0.699952	FALSE	FALSE	127591	1116	0.154932
804	Fracture of hand or wrist	moderate_vs_none	m4	follow-up	OSA severity Cox	injuries & poisonings	HR	1.00838	0.0212959	0.967158	1.05136	0.695146	FALSE	FALSE	127591	1116	0.157924	0.328757
804	Fracture of hand or wrist	omnibus	m1	follow-up	OSA severity Cox	injuries & poisonings	HR	0.679368				0.878046	FALSE	FALSE	127591	1116	0.0564829
804	Fracture of hand or wrist	omnibus	m2	follow-up	OSA severity Cox	injuries & poisonings	HR	0.664659				0.881483	FALSE	FALSE	127591	1116	0.0547859
804	Fracture of hand or wrist	omnibus	m3	follow-up	OSA severity Cox	injuries & poisonings	HR	0.64771				0.885429	FALSE	FALSE	127591	1116	0.0528465
804	Fracture of hand or wrist	omnibus	m4	follow-up	OSA severity Cox	injuries & poisonings	HR	0.616225				0.892708	FALSE	FALSE	127591	1116	0.0492905	0.328757
804	Fracture of hand or wrist	severe_vs_none	m1	follow-up	OSA severity Cox	injuries & poisonings	HR	0.985573	0.0204116	0.946923	1.0258	0.476495	FALSE	FALSE	127591	1116	0.321941
804	Fracture of hand or wrist	severe_vs_none	m2	follow-up	OSA severity Cox	injuries & poisonings	HR	0.985636	0.0204147	0.946977	1.02587	0.478489	FALSE	FALSE	127591	1116	0.320128
804	Fracture of hand or wrist	severe_vs_none	m3	follow-up	OSA severity Cox	injuries & poisonings	HR	0.98587	0.0204166	0.947198	1.02612	0.485782	FALSE	FALSE	127591	1116	0.313558
804	Fracture of hand or wrist	severe_vs_none	m4	follow-up	OSA severity Cox	injuries & poisonings	HR	0.986395	0.0204228	0.947692	1.02668	0.502392	FALSE	FALSE	127591	1116	0.298957	0.328757
804	Fracture of hand or wrist	trend	m1	follow-up	OSA severity Cox	injuries & poisonings	HR	0.996205	0.00763313	0.981412	1.01122	0.618435	FALSE	FALSE	127591	1116	0.208706
804	Fracture of hand or wrist	trend	m2	follow-up	OSA severity Cox	injuries & poisonings	HR	0.996143	0.00763551	0.981346	1.01116	0.612755	FALSE	FALSE	127591	1116	0.212713
804	Fracture of hand or wrist	trend	m3	follow-up	OSA severity Cox	injuries & poisonings	HR	0.99623	0.00763602	0.981431	1.01125	0.620809	FALSE	FALSE	127591	1116	0.207042
804	Fracture of hand or wrist	trend	m4	follow-up	OSA severity Cox	injuries & poisonings	HR	0.996471	0.00763819	0.981664	1.0115	0.643488	FALSE	FALSE	127591	1116	0.191459	0.285792
804	Fracture of hand or wrist	omnibus	m1	follow-up	Phenotype octant_phecode	injuries & poisonings	HR	2.82977				0.900291	FALSE	FALSE	20559	85	0.0456173										7	0.01
804	Fracture of hand or wrist	omnibus	m2	follow-up	Phenotype octant_phecode	injuries & poisonings	HR	2.65775				0.914757	FALSE	FALSE	20559	85	0.0386942										7	0.01
804	Fracture of hand or wrist	omnibus	m3a	follow-up	Phenotype octant_phecode	injuries & poisonings	HR	2.79905				0.902949	FALSE	FALSE	20559	85	0.044337										7	0.01
804	Fracture of hand or wrist	omnibus	m3b	follow-up	Phenotype octant_phecode	injuries & poisonings	HR	2.51417				0.926026	FALSE	FALSE	20559	85	0.0333766										7	0.01
804	Fracture of hand or wrist	omnibus	m4	follow-up	Phenotype octant_phecode	injuries & poisonings	HR	2.51036				0.926315	FALSE	FALSE	20559	85	0.0332413										7	0.01
804	Fracture of hand or wrist	scores:score_c1	m1	follow-up	Phenotype tierA	injuries & poisonings	HR	1.00196	0.0137704	0.975279	1.02937	0.886918	FALSE	FALSE	91275	796	0.0521163
804	Fracture of hand or wrist	scores:score_c1	m2	follow-up	Phenotype tierA	injuries & poisonings	HR	1.0017	0.0137728	0.975022	1.02911	0.901835	FALSE	FALSE	91275	796	0.0448731
804	Fracture of hand or wrist	scores:score_c1	m3a	follow-up	Phenotype tierA	injuries & poisonings	HR	1.00169	0.0137731	0.975013	1.0291	0.902353	FALSE	FALSE	91275	796	0.0446236
804	Fracture of hand or wrist	scores:score_c1	m3b	follow-up	Phenotype tierA	injuries & poisonings	HR	1.00171	0.013773	0.975032	1.02912	0.901194	FALSE	FALSE	91275	796	0.0451816
804	Fracture of hand or wrist	scores:score_c1	m4	follow-up	Phenotype tierA	injuries & poisonings	HR	1.00195	0.0137742	0.975266	1.02937	0.887311	FALSE	FALSE	91275	796	0.051924	0.232664
804	Fracture of hand or wrist	scores:score_c3	m1	follow-up	Phenotype tierA	injuries & poisonings	HR	1.02374	0.0150652	0.993951	1.05442	0.11941	FALSE	FALSE	91275	796	0.922959
804	Fracture of hand or wrist	scores:score_c3	m2	follow-up	Phenotype tierA	injuries & poisonings	HR	1.02223	0.0150855	0.992446	1.0529	0.145033	FALSE	FALSE	91275	796	0.838532
804	Fracture of hand or wrist	scores:score_c3	m3a	follow-up	Phenotype tierA	injuries & poisonings	HR	1.02225	0.0150946	0.992451	1.05295	0.144848	FALSE	FALSE	91275	796	0.839086
804	Fracture of hand or wrist	scores:score_c3	m3b	follow-up	Phenotype tierA	injuries & poisonings	HR	1.02144	0.0151022	0.991646	1.05212	0.160171	FALSE	FALSE	91275	796	0.795416
804	Fracture of hand or wrist	scores:score_c3	m4	follow-up	Phenotype tierA	injuries & poisonings	HR	1.02134	0.0151022	0.991554	1.05203	0.162005	FALSE	FALSE	91275	796	0.79047	0.232664
804	Fracture of hand or wrist	archetype:arch_comorbid_without_hypoxemia	m1	follow-up	Phenotype tierB	injuries & poisonings	HR	0.980957	0.138758	0.747376	1.28754	0.889795	FALSE	FALSE	20559	85	0.0507098
804	Fracture of hand or wrist	archetype:arch_comorbid_without_hypoxemia	m2	follow-up	Phenotype tierB	injuries & poisonings	HR	0.980689	0.138744	0.747192	1.28716	0.888231	FALSE	FALSE	20559	85	0.051474
804	Fracture of hand or wrist	archetype:arch_comorbid_without_hypoxemia	m3a	follow-up	Phenotype tierB	injuries & poisonings	HR	0.980813	0.138754	0.747272	1.28734	0.888958	FALSE	FALSE	20559	85	0.0511186
804	Fracture of hand or wrist	archetype:arch_comorbid_without_hypoxemia	m3b	follow-up	Phenotype tierB	injuries & poisonings	HR	0.980508	0.138736	0.747066	1.28689	0.887169	FALSE	FALSE	20559	85	0.0519936
804	Fracture of hand or wrist	archetype:arch_comorbid_without_hypoxemia	m4	follow-up	Phenotype tierB	injuries & poisonings	HR	0.980325	0.138724	0.746943	1.28663	0.886098	FALSE	FALSE	20559	85	0.0525183	0.621843
804	Fracture of hand or wrist	archetype:arch_severe_but_asymptomatic	m1	follow-up	Phenotype tierB	injuries & poisonings	HR	1.01893	0.0923566	0.850221	1.22112	0.839069	FALSE	FALSE	20559	85	0.0762022
804	Fracture of hand or wrist	archetype:arch_severe_but_asymptomatic	m2	follow-up	Phenotype tierB	injuries & poisonings	HR	1.01875	0.0923532	0.850072	1.22089	0.840599	FALSE	FALSE	20559	85	0.0754112
804	Fracture of hand or wrist	archetype:arch_severe_but_asymptomatic	m3a	follow-up	Phenotype tierB	injuries & poisonings	HR	1.01878	0.0923547	0.850097	1.22094	0.840329	FALSE	FALSE	20559	85	0.0755506
804	Fracture of hand or wrist	archetype:arch_severe_but_asymptomatic	m3b	follow-up	Phenotype tierB	injuries & poisonings	HR	1.01881	0.0923558	0.850121	1.22098	0.840074	FALSE	FALSE	20559	85	0.0756824
804	Fracture of hand or wrist	archetype:arch_severe_but_asymptomatic	m4	follow-up	Phenotype tierB	injuries & poisonings	HR	1.01887	0.0923579	0.850163	1.22105	0.839623	FALSE	FALSE	20559	85	0.0759159	0.621843
804	Fracture of hand or wrist	archetype:arch_severe_symptomatic_otherwise_well	m1	follow-up	Phenotype tierB	injuries & poisonings	HR	0.985345	0.108681	0.796304	1.21926	0.891943	FALSE	FALSE	20559	85	0.0496631
804	Fracture of hand or wrist	archetype:arch_severe_symptomatic_otherwise_well	m2	follow-up	Phenotype tierB	injuries & poisonings	HR	0.985526	0.108692	0.796433	1.21951	0.893292	FALSE	FALSE	20559	85	0.0490064
804	Fracture of hand or wrist	archetype:arch_severe_symptomatic_otherwise_well	m3a	follow-up	Phenotype tierB	injuries & poisonings	HR	0.985441	0.108689	0.796369	1.2194	0.89266	FALSE	FALSE	20559	85	0.0493139
804	Fracture of hand or wrist	archetype:arch_severe_symptomatic_otherwise_well	m3b	follow-up	Phenotype tierB	injuries & poisonings	HR	0.985612	0.108698	0.796493	1.21964	0.893935	FALSE	FALSE	20559	85	0.048694
804	Fracture of hand or wrist	archetype:arch_severe_symptomatic_otherwise_well	m4	follow-up	Phenotype tierB	injuries & poisonings	HR	0.985804	0.108708	0.796633	1.2199	0.895363	FALSE	FALSE	20559	85	0.048001	0.621843
804	Fracture of hand or wrist	archetype:arch_symptomatic_without_hypoxemia	m1	follow-up	Phenotype tierB	injuries & poisonings	HR	0.9985	0.0799738	0.853639	1.16794	0.985025	FALSE	FALSE	20559	85	0.00655259
804	Fracture of hand or wrist	archetype:arch_symptomatic_without_hypoxemia	m2	follow-up	Phenotype tierB	injuries & poisonings	HR	0.998628	0.0799805	0.853737	1.16811	0.986307	FALSE	FALSE	20559	85	0.00598768
804	Fracture of hand or wrist	archetype:arch_symptomatic_without_hypoxemia	m3a	follow-up	Phenotype tierB	injuries & poisonings	HR	0.998612	0.0799801	0.853724	1.16809	0.986143	FALSE	FALSE	20559	85	0.00606021
804	Fracture of hand or wrist	archetype:arch_symptomatic_without_hypoxemia	m3b	follow-up	Phenotype tierB	injuries & poisonings	HR	0.998555	0.0799783	0.853678	1.16802	0.985572	FALSE	FALSE	20559	85	0.00631148
804	Fracture of hand or wrist	archetype:arch_symptomatic_without_hypoxemia	m4	follow-up	Phenotype tierB	injuries & poisonings	HR	0.998482	0.0799761	0.853619	1.16793	0.984841	FALSE	FALSE	20559	85	0.00663394	0.621843
804	Fracture of hand or wrist	archetype:arch_triple_high	m1	follow-up	Phenotype tierB	injuries & poisonings	HR	1.02693	0.19023	0.70732	1.49095	0.888909	FALSE	FALSE	20559	85	0.0511428
804	Fracture of hand or wrist	archetype:arch_triple_high	m2	follow-up	Phenotype tierB	injuries & poisonings	HR	1.02664	0.190209	0.707154	1.49048	0.890047	FALSE	FALSE	20559	85	0.0505871
804	Fracture of hand or wrist	archetype:arch_triple_high	m3a	follow-up	Phenotype tierB	injuries & poisonings	HR	1.02681	0.190225	0.707244	1.49076	0.889398	FALSE	FALSE	20559	85	0.0509037
804	Fracture of hand or wrist	archetype:arch_triple_high	m3b	follow-up	Phenotype tierB	injuries & poisonings	HR	1.02633	0.190186	0.706967	1.48995	0.891322	FALSE	FALSE	20559	85	0.0499653
804	Fracture of hand or wrist	archetype:arch_triple_high	m4	follow-up	Phenotype tierB	injuries & poisonings	HR	1.02644	0.190195	0.707032	1.49014	0.890867	FALSE	FALSE	20559	85	0.0501869	0.621843
804	Fracture of hand or wrist	archetype:arch_triple_low	m1	follow-up	Phenotype tierB	injuries & poisonings	HR	0.963357	0.145691	0.724061	1.28174	0.797768	FALSE	FALSE	20559	85	0.0981232
804	Fracture of hand or wrist	archetype:arch_triple_low	m2	follow-up	Phenotype tierB	injuries & poisonings	HR	0.96351	0.145703	0.724159	1.28197	0.798629	FALSE	FALSE	20559	85	0.0976548
804	Fracture of hand or wrist	archetype:arch_triple_low	m3a	follow-up	Phenotype tierB	injuries & poisonings	HR	0.963465	0.1457	0.724129	1.28191	0.798377	FALSE	FALSE	20559	85	0.0977917
804	Fracture of hand or wrist	archetype:arch_triple_low	m3b	follow-up	Phenotype tierB	injuries & poisonings	HR	0.963646	0.145713	0.724247	1.28218	0.79939	FALSE	FALSE	20559	85	0.0972413
804	Fracture of hand or wrist	archetype:arch_triple_low	m4	follow-up	Phenotype tierB	injuries & poisonings	HR	0.963592	0.145709	0.724211	1.2821	0.799086	FALSE	FALSE	20559	85	0.0974064	0.621843
804	Fracture of hand or wrist	scores:score_c1	m1	follow-up	Phenotype tierB	injuries & poisonings	HR	1.00187	0.0293064	0.945941	1.0611	0.949261	FALSE	FALSE	20559	85	0.0226144
804	Fracture of hand or wrist	scores:score_c1	m2	follow-up	Phenotype tierB	injuries & poisonings	HR	1.00182	0.0293076	0.945893	1.06105	0.950582	FALSE	FALSE	20559	85	0.0220105
804	Fracture of hand or wrist	scores:score_c1	m3a	follow-up	Phenotype tierB	injuries & poisonings	HR	1.00182	0.0293078	0.945898	1.06106	0.950429	FALSE	FALSE	20559	85	0.0220805
804	Fracture of hand or wrist	scores:score_c1	m3b	follow-up	Phenotype tierB	injuries & poisonings	HR	1.00183	0.0293077	0.945906	1.06106	0.950203	FALSE	FALSE	20559	85	0.0221836
804	Fracture of hand or wrist	scores:score_c1	m4	follow-up	Phenotype tierB	injuries & poisonings	HR	1.00194	0.0293087	0.94601	1.06118	0.94718	FALSE	FALSE	20559	85	0.0235674	0.616731
804	Fracture of hand or wrist	scores:score_c2	m1	follow-up	Phenotype tierB	injuries & poisonings	HR	0.999727	0.0322581	0.938476	1.06498	0.993245	FALSE	FALSE	20559	85	0.0029434
804	Fracture of hand or wrist	scores:score_c2	m2	follow-up	Phenotype tierB	injuries & poisonings	HR	0.999812	0.0322606	0.938551	1.06507	0.995342	FALSE	FALSE	20559	85	0.00202784
804	Fracture of hand or wrist	scores:score_c2	m3a	follow-up	Phenotype tierB	injuries & poisonings	HR	0.999796	0.0322608	0.938536	1.06505	0.994946	FALSE	FALSE	20559	85	0.0022004
804	Fracture of hand or wrist	scores:score_c2	m3b	follow-up	Phenotype tierB	injuries & poisonings	HR	0.99974	0.032261	0.938483	1.065	0.993565	FALSE	FALSE	20559	85	0.00280373
804	Fracture of hand or wrist	scores:score_c2	m4	follow-up	Phenotype tierB	injuries & poisonings	HR	0.999784	0.0322614	0.938523	1.06504	0.99465	FALSE	FALSE	20559	85	0.00232987	0.616731
804	Fracture of hand or wrist	scores:score_c3	m1	follow-up	Phenotype tierB	injuries & poisonings	HR	1.00804	0.0329245	0.945043	1.07523	0.807868	FALSE	FALSE	20559	85	0.0926595
804	Fracture of hand or wrist	scores:score_c3	m2	follow-up	Phenotype tierB	injuries & poisonings	HR	1.0078	0.0329361	0.944802	1.07501	0.813421	FALSE	FALSE	20559	85	0.0896848
804	Fracture of hand or wrist	scores:score_c3	m3a	follow-up	Phenotype tierB	injuries & poisonings	HR	1.00792	0.0329419	0.944898	1.07514	0.810797	FALSE	FALSE	20559	85	0.0910878
804	Fracture of hand or wrist	scores:score_c3	m3b	follow-up	Phenotype tierB	injuries & poisonings	HR	1.00764	0.0329449	0.944632	1.07485	0.817294	FALSE	FALSE	20559	85	0.0876215
804	Fracture of hand or wrist	scores:score_c3	m4	follow-up	Phenotype tierB	injuries & poisonings	HR	1.00759	0.0329447	0.944587	1.0748	0.818422	FALSE	FALSE	20559	85	0.0870228	0.616731
805	Fracture of vertebral column without mention of spinal cord injury	AHI≥15 vs <15	m1	follow-up	OSA severity Cox	injuries & poisonings	HR	1.00834	0.0175624	0.974223	1.04365	0.636231	FALSE	FALSE	127591	538	0.196385
805	Fracture of vertebral column without mention of spinal cord injury	AHI≥15 vs <15	m2	follow-up	OSA severity Cox	injuries & poisonings	HR	1.00809	0.017563	0.973981	1.0434	0.646341	FALSE	FALSE	127591	538	0.189538
805	Fracture of vertebral column without mention of spinal cord injury	AHI≥15 vs <15	m3	follow-up	OSA severity Cox	injuries & poisonings	HR	1.00821	0.0175632	0.974091	1.04352	0.64168	FALSE	FALSE	127591	538	0.192682
805	Fracture of vertebral column without mention of spinal cord injury	AHI≥15 vs <15	m4	follow-up	OSA severity Cox	injuries & poisonings	HR	1.00843	0.0175643	0.974308	1.04375	0.632559	FALSE	FALSE	127591	538	0.198899
805	Fracture of vertebral column without mention of spinal cord injury	AHI≥5 vs <5	m1	follow-up	OSA severity Cox	injuries & poisonings	HR	1.00956	0.019322	0.972046	1.04853	0.622294	FALSE	FALSE	127591	538	0.206004
805	Fracture of vertebral column without mention of spinal cord injury	AHI≥5 vs <5	m2	follow-up	OSA severity Cox	injuries & poisonings	HR	1.00905	0.0193252	0.971543	1.048	0.64115	FALSE	FALSE	127591	538	0.193041
805	Fracture of vertebral column without mention of spinal cord injury	AHI≥5 vs <5	m3	follow-up	OSA severity Cox	injuries & poisonings	HR	1.00911	0.019325	0.971606	1.04807	0.638777	FALSE	FALSE	127591	538	0.19465
805	Fracture of vertebral column without mention of spinal cord injury	AHI≥5 vs <5	m4	follow-up	OSA severity Cox	injuries & poisonings	HR	1.00934	0.0193248	0.971822	1.0483	0.630569	FALSE	FALSE	127591	538	0.200267
805	Fracture of vertebral column without mention of spinal cord injury	mild_vs_none	m1	follow-up	OSA severity Cox	injuries & poisonings	HR	0.999636	0.0189474	0.963194	1.03746	0.984662	FALSE	FALSE	127591	538	0.0067128
805	Fracture of vertebral column without mention of spinal cord injury	mild_vs_none	m2	follow-up	OSA severity Cox	injuries & poisonings	HR	0.999428	0.0189468	0.962995	1.03724	0.97591	FALSE	FALSE	127591	538	0.0105902
805	Fracture of vertebral column without mention of spinal cord injury	mild_vs_none	m3	follow-up	OSA severity Cox	injuries & poisonings	HR	0.999359	0.0189466	0.962929	1.03717	0.973021	FALSE	FALSE	127591	538	0.0118776
805	Fracture of vertebral column without mention of spinal cord injury	mild_vs_none	m4	follow-up	OSA severity Cox	injuries & poisonings	HR	0.999317	0.0189464	0.962889	1.03712	0.971236	FALSE	FALSE	127591	538	0.0126751	0.668401
805	Fracture of vertebral column without mention of spinal cord injury	moderate_vs_none	m1	follow-up	OSA severity Cox	injuries & poisonings	HR	1.01328	0.0217487	0.970999	1.05741	0.543995	FALSE	FALSE	127591	538	0.264405
805	Fracture of vertebral column without mention of spinal cord injury	moderate_vs_none	m2	follow-up	OSA severity Cox	injuries & poisonings	HR	1.01289	0.0217466	0.970623	1.05699	0.555949	FALSE	FALSE	127591	538	0.254965
805	Fracture of vertebral column without mention of spinal cord injury	moderate_vs_none	m3	follow-up	OSA severity Cox	injuries & poisonings	HR	1.01286	0.0217465	0.970601	1.05697	0.556669	FALSE	FALSE	127591	538	0.254403
805	Fracture of vertebral column without mention of spinal cord injury	moderate_vs_none	m4	follow-up	OSA severity Cox	injuries & poisonings	HR	1.01293	0.0217469	0.970661	1.05704	0.554756	FALSE	FALSE	127591	538	0.255898	0.668401
805	Fracture of vertebral column without mention of spinal cord injury	omnibus	m1	follow-up	OSA severity Cox	injuries & poisonings	HR	0.36937				0.946495	FALSE	FALSE	127591	538	0.0238818
805	Fracture of vertebral column without mention of spinal cord injury	omnibus	m2	follow-up	OSA severity Cox	injuries & poisonings	HR	0.348656				0.950632	FALSE	FALSE	127591	538	0.0219875
805	Fracture of vertebral column without mention of spinal cord injury	omnibus	m3	follow-up	OSA severity Cox	injuries & poisonings	HR	0.3474				0.950881	FALSE	FALSE	127591	538	0.021874
805	Fracture of vertebral column without mention of spinal cord injury	omnibus	m4	follow-up	OSA severity Cox	injuries & poisonings	HR	0.350821				0.950203	FALSE	FALSE	127591	538	0.0221834	0.668401
805	Fracture of vertebral column without mention of spinal cord injury	severe_vs_none	m1	follow-up	OSA severity Cox	injuries & poisonings	HR	0.999704	0.0208368	0.9597	1.04138	0.988683	FALSE	FALSE	127591	538	0.00494304
805	Fracture of vertebral column without mention of spinal cord injury	severe_vs_none	m2	follow-up	OSA severity Cox	injuries & poisonings	HR	0.999702	0.0208376	0.959696	1.04138	0.988591	FALSE	FALSE	127591	538	0.00498342
805	Fracture of vertebral column without mention of spinal cord injury	severe_vs_none	m3	follow-up	OSA severity Cox	injuries & poisonings	HR	0.999883	0.0208387	0.959868	1.04157	0.995525	FALSE	FALSE	127591	538	0.00194799
805	Fracture of vertebral column without mention of spinal cord injury	severe_vs_none	m4	follow-up	OSA severity Cox	injuries & poisonings	HR	1.00014	0.020841	0.960113	1.04184	0.99452	FALSE	FALSE	127591	538	0.00238659	0.668401
805	Fracture of vertebral column without mention of spinal cord injury	trend	m1	follow-up	OSA severity Cox	injuries & poisonings	HR	1.00313	0.0077966	0.987919	1.01858	0.688406	FALSE	FALSE	127591	538	0.162156
805	Fracture of vertebral column without mention of spinal cord injury	trend	m2	follow-up	OSA severity Cox	injuries & poisonings	HR	1.003	0.00779764	0.987787	1.01845	0.70088	FALSE	FALSE	127591	538	0.154356
805	Fracture of vertebral column without mention of spinal cord injury	trend	m3	follow-up	OSA severity Cox	injuries & poisonings	HR	1.00306	0.00779789	0.987845	1.01851	0.695315	FALSE	FALSE	127591	538	0.157819
805	Fracture of vertebral column without mention of spinal cord injury	trend	m4	follow-up	OSA severity Cox	injuries & poisonings	HR	1.00318	0.00779847	0.98796	1.01863	0.684247	FALSE	FALSE	127591	538	0.164787	0.974042
805	Fracture of vertebral column without mention of spinal cord injury	omnibus	m1	follow-up	Phenotype octant_phecode	injuries & poisonings	HR	0.560734				0.999192	FALSE	FALSE	20559	34	0.000350914										7	0.01
805	Fracture of vertebral column without mention of spinal cord injury	omnibus	m2	follow-up	Phenotype octant_phecode	injuries & poisonings	HR	0.428522				0.999668	FALSE	FALSE	20559	34	0.000144032										7	0.01
805	Fracture of vertebral column without mention of spinal cord injury	omnibus	m3a	follow-up	Phenotype octant_phecode	injuries & poisonings	HR	0.429111				0.999667	FALSE	FALSE	20559	34	0.000144693										7	0.01
805	Fracture of vertebral column without mention of spinal cord injury	omnibus	m3b	follow-up	Phenotype octant_phecode	injuries & poisonings	HR	0.407678				0.999719	FALSE	FALSE	20559	34	0.000121938										7	0.01
805	Fracture of vertebral column without mention of spinal cord injury	omnibus	m4	follow-up	Phenotype octant_phecode	injuries & poisonings	HR	0.410038				0.999714	FALSE	FALSE	20559	34	0.000124314										7	0.01
805	Fracture of vertebral column without mention of spinal cord injury	scores:score_c1	m1	follow-up	Phenotype tierA	injuries & poisonings	HR	1.00726	0.0140419	0.979916	1.03537	0.606486	FALSE	FALSE	91275	405	0.217179
805	Fracture of vertebral column without mention of spinal cord injury	scores:score_c1	m2	follow-up	Phenotype tierA	injuries & poisonings	HR	1.00671	0.0140438	0.979373	1.0348	0.634177	FALSE	FALSE	91275	405	0.19779
805	Fracture of vertebral column without mention of spinal cord injury	scores:score_c1	m3a	follow-up	Phenotype tierA	injuries & poisonings	HR	1.00668	0.014044	0.979351	1.03478	0.635321	FALSE	FALSE	91275	405	0.197007
805	Fracture of vertebral column without mention of spinal cord injury	scores:score_c1	m3b	follow-up	Phenotype tierA	injuries & poisonings	HR	1.00669	0.0140439	0.979358	1.03478	0.634969	FALSE	FALSE	91275	405	0.197247
805	Fracture of vertebral column without mention of spinal cord injury	scores:score_c1	m4	follow-up	Phenotype tierA	injuries & poisonings	HR	1.00683	0.0140441	0.979494	1.03493	0.627884	FALSE	FALSE	91275	405	0.20212	0.822328
805	Fracture of vertebral column without mention of spinal cord injury	scores:score_c3	m1	follow-up	Phenotype tierA	injuries & poisonings	HR	1.04249	0.0153669	1.01156	1.07437	0.00676611	FALSE	TRUE	91275	405	2.16966
805	Fracture of vertebral column without mention of spinal cord injury	scores:score_c3	m2	follow-up	Phenotype tierA	injuries & poisonings	HR	1.03983	0.0153685	1.00897	1.07163	0.0110458	FALSE	FALSE	91275	405	1.9568
805	Fracture of vertebral column without mention of spinal cord injury	scores:score_c3	m3a	follow-up	Phenotype tierA	injuries & poisonings	HR	1.03969	0.015371	1.00884	1.07149	0.0113253	FALSE	FALSE	91275	405	1.94595
805	Fracture of vertebral column without mention of spinal cord injury	scores:score_c3	m3b	follow-up	Phenotype tierA	injuries & poisonings	HR	1.03897	0.0153726	1.00813	1.07075	0.0128888	FALSE	FALSE	91275	405	1.88979
805	Fracture of vertebral column without mention of spinal cord injury	scores:score_c3	m4	follow-up	Phenotype tierA	injuries & poisonings	HR	1.0389	0.0153725	1.00807	1.07068	0.0130405	FALSE	FALSE	91275	405	1.8847	0.822328
805	Fracture of vertebral column without mention of spinal cord injury	archetype:arch_comorbid_without_hypoxemia	m1	follow-up	Phenotype tierB	injuries & poisonings	HR	0.984856	0.140347	0.748013	1.29669	0.913418	FALSE	FALSE	20559	34	0.0393304
805	Fracture of vertebral column without mention of spinal cord injury	archetype:arch_comorbid_without_hypoxemia	m2	follow-up	Phenotype tierB	injuries & poisonings	HR	0.98449	0.140323	0.747769	1.29615	0.911301	FALSE	FALSE	20559	34	0.0403382
805	Fracture of vertebral column without mention of spinal cord injury	archetype:arch_comorbid_without_hypoxemia	m3a	follow-up	Phenotype tierB	injuries & poisonings	HR	0.984511	0.140325	0.747783	1.29618	0.911422	FALSE	FALSE	20559	34	0.0402805
805	Fracture of vertebral column without mention of spinal cord injury	archetype:arch_comorbid_without_hypoxemia	m3b	follow-up	Phenotype tierB	injuries & poisonings	HR	0.984415	0.140319	0.747719	1.29604	0.910871	FALSE	FALSE	20559	34	0.0405432
805	Fracture of vertebral column without mention of spinal cord injury	archetype:arch_comorbid_without_hypoxemia	m4	follow-up	Phenotype tierB	injuries & poisonings	HR	0.984402	0.140318	0.74771	1.29602	0.910792	FALSE	FALSE	20559	34	0.0405806	0.646614
805	Fracture of vertebral column without mention of spinal cord injury	archetype:arch_severe_but_asymptomatic	m1	follow-up	Phenotype tierB	injuries & poisonings	HR	1.03163	0.0936258	0.858678	1.23942	0.739418	FALSE	FALSE	20559	34	0.13111
805	Fracture of vertebral column without mention of spinal cord injury	archetype:arch_severe_but_asymptomatic	m2	follow-up	Phenotype tierB	injuries & poisonings	HR	1.03138	0.0936167	0.858482	1.23909	0.741383	FALSE	FALSE	20559	34	0.129957
805	Fracture of vertebral column without mention of spinal cord injury	archetype:arch_severe_but_asymptomatic	m3a	follow-up	Phenotype tierB	injuries & poisonings	HR	1.03139	0.0936172	0.858491	1.23911	0.741288	FALSE	FALSE	20559	34	0.130013
805	Fracture of vertebral column without mention of spinal cord injury	archetype:arch_severe_but_asymptomatic	m3b	follow-up	Phenotype tierB	injuries & poisonings	HR	1.03141	0.0936178	0.858503	1.23913	0.74117	FALSE	FALSE	20559	34	0.130082
805	Fracture of vertebral column without mention of spinal cord injury	archetype:arch_severe_but_asymptomatic	m4	follow-up	Phenotype tierB	injuries & poisonings	HR	1.03141	0.0936179	0.858506	1.23914	0.741135	FALSE	FALSE	20559	34	0.130102	0.646614
805	Fracture of vertebral column without mention of spinal cord injury	archetype:arch_severe_symptomatic_otherwise_well	m1	follow-up	Phenotype tierB	injuries & poisonings	HR	0.9967	0.109895	0.803566	1.23625	0.976002	FALSE	FALSE	20559	34	0.0105494
805	Fracture of vertebral column without mention of spinal cord injury	archetype:arch_severe_symptomatic_otherwise_well	m2	follow-up	Phenotype tierB	injuries & poisonings	HR	0.996965	0.109909	0.803758	1.23661	0.977934	FALSE	FALSE	20559	34	0.0096905
805	Fracture of vertebral column without mention of spinal cord injury	archetype:arch_severe_symptomatic_otherwise_well	m3a	follow-up	Phenotype tierB	injuries & poisonings	HR	0.996938	0.109907	0.803739	1.23658	0.977743	FALSE	FALSE	20559	34	0.00977526
805	Fracture of vertebral column without mention of spinal cord injury	archetype:arch_severe_symptomatic_otherwise_well	m3b	follow-up	Phenotype tierB	injuries & poisonings	HR	0.996988	0.10991	0.803775	1.23665	0.978107	FALSE	FALSE	20559	34	0.00961366
805	Fracture of vertebral column without mention of spinal cord injury	archetype:arch_severe_symptomatic_otherwise_well	m4	follow-up	Phenotype tierB	injuries & poisonings	HR	0.997001	0.109911	0.803784	1.23666	0.978202	FALSE	FALSE	20559	34	0.00957136	0.646614
805	Fracture of vertebral column without mention of spinal cord injury	archetype:arch_symptomatic_without_hypoxemia	m1	follow-up	Phenotype tierB	injuries & poisonings	HR	1.00367	0.080883	0.856535	1.17609	0.963833	FALSE	FALSE	20559	34	0.0159982
805	Fracture of vertebral column without mention of spinal cord injury	archetype:arch_symptomatic_without_hypoxemia	m2	follow-up	Phenotype tierB	injuries & poisonings	HR	1.00388	0.0808904	0.856698	1.17635	0.961821	FALSE	FALSE	20559	34	0.0169057
805	Fracture of vertebral column without mention of spinal cord injury	archetype:arch_symptomatic_without_hypoxemia	m3a	follow-up	Phenotype tierB	injuries & poisonings	HR	1.00388	0.0808903	0.856695	1.17634	0.96185	FALSE	FALSE	20559	34	0.0168927
805	Fracture of vertebral column without mention of spinal cord injury	archetype:arch_symptomatic_without_hypoxemia	m3b	follow-up	Phenotype tierB	injuries & poisonings	HR	1.00386	0.0808898	0.856683	1.17632	0.962002	FALSE	FALSE	20559	34	0.0168238
805	Fracture of vertebral column without mention of spinal cord injury	archetype:arch_symptomatic_without_hypoxemia	m4	follow-up	Phenotype tierB	injuries & poisonings	HR	1.00386	0.0808897	0.856679	1.17632	0.962046	FALSE	FALSE	20559	34	0.0168041	0.646614
805	Fracture of vertebral column without mention of spinal cord injury	archetype:arch_triple_high	m1	follow-up	Phenotype tierB	injuries & poisonings	HR	1.05767	0.19292	0.724666	1.54371	0.771318	FALSE	FALSE	20559	34	0.112766
805	Fracture of vertebral column without mention of spinal cord injury	archetype:arch_triple_high	m2	follow-up	Phenotype tierB	injuries & poisonings	HR	1.05724	0.192883	0.724424	1.54297	0.77289	FALSE	FALSE	20559	34	0.111882
805	Fracture of vertebral column without mention of spinal cord injury	archetype:arch_triple_high	m3a	follow-up	Phenotype tierB	injuries & poisonings	HR	1.05723	0.192882	0.724415	1.54295	0.772945	FALSE	FALSE	20559	34	0.111851
805	Fracture of vertebral column without mention of spinal cord injury	archetype:arch_triple_high	m3b	follow-up	Phenotype tierB	injuries & poisonings	HR	1.05707	0.192869	0.724327	1.54268	0.773511	FALSE	FALSE	20559	34	0.111534
805	Fracture of vertebral column without mention of spinal cord injury	archetype:arch_triple_high	m4	follow-up	Phenotype tierB	injuries & poisonings	HR	1.05708	0.19287	0.724332	1.5427	0.77348	FALSE	FALSE	20559	34	0.111551	0.646614
805	Fracture of vertebral column without mention of spinal cord injury	archetype:arch_triple_low	m1	follow-up	Phenotype tierB	injuries & poisonings	HR	0.985183	0.147258	0.738194	1.31481	0.919255	FALSE	FALSE	20559	34	0.0365642
805	Fracture of vertebral column without mention of spinal cord injury	archetype:arch_triple_low	m2	follow-up	Phenotype tierB	injuries & poisonings	HR	0.98539	0.147273	0.738328	1.31512	0.920393	FALSE	FALSE	20559	34	0.0360268
805	Fracture of vertebral column without mention of spinal cord injury	archetype:arch_triple_low	m3a	follow-up	Phenotype tierB	injuries & poisonings	HR	0.98539	0.147273	0.738328	1.31513	0.920396	FALSE	FALSE	20559	34	0.0360254
805	Fracture of vertebral column without mention of spinal cord injury	archetype:arch_triple_low	m3b	follow-up	Phenotype tierB	injuries & poisonings	HR	0.985447	0.147277	0.738365	1.31521	0.92071	FALSE	FALSE	20559	34	0.0358773
805	Fracture of vertebral column without mention of spinal cord injury	archetype:arch_triple_low	m4	follow-up	Phenotype tierB	injuries & poisonings	HR	0.985442	0.147277	0.738362	1.3152	0.920684	FALSE	FALSE	20559	34	0.0358896	0.646614
805	Fracture of vertebral column without mention of spinal cord injury	scores:score_c1	m1	follow-up	Phenotype tierB	injuries & poisonings	HR	1.00644	0.0296595	0.949599	1.06668	0.828732	FALSE	FALSE	20559	34	0.0815857
805	Fracture of vertebral column without mention of spinal cord injury	scores:score_c1	m2	follow-up	Phenotype tierB	injuries & poisonings	HR	1.00637	0.0296599	0.949532	1.0666	0.830575	FALSE	FALSE	20559	34	0.0806211
805	Fracture of vertebral column without mention of spinal cord injury	scores:score_c1	m3a	follow-up	Phenotype tierB	injuries & poisonings	HR	1.00636	0.0296599	0.949524	1.06659	0.830788	FALSE	FALSE	20559	34	0.0805095
805	Fracture of vertebral column without mention of spinal cord injury	scores:score_c1	m3b	follow-up	Phenotype tierB	injuries & poisonings	HR	1.00636	0.0296599	0.949525	1.0666	0.830761	FALSE	FALSE	20559	34	0.0805238
805	Fracture of vertebral column without mention of spinal cord injury	scores:score_c1	m4	follow-up	Phenotype tierB	injuries & poisonings	HR	1.00637	0.0296601	0.949532	1.0666	0.830567	FALSE	FALSE	20559	34	0.0806254	0.820203
805	Fracture of vertebral column without mention of spinal cord injury	scores:score_c2	m1	follow-up	Phenotype tierB	injuries & poisonings	HR	0.9951	0.0326565	0.933403	1.06087	0.88043	FALSE	FALSE	20559	34	0.0553051
805	Fracture of vertebral column without mention of spinal cord injury	scores:score_c2	m2	follow-up	Phenotype tierB	injuries & poisonings	HR	0.995227	0.032657	0.933522	1.06101	0.883519	FALSE	FALSE	20559	34	0.0537843
805	Fracture of vertebral column without mention of spinal cord injury	scores:score_c2	m3a	follow-up	Phenotype tierB	injuries & poisonings	HR	0.995216	0.032657	0.933511	1.061	0.883247	FALSE	FALSE	20559	34	0.053918
805	Fracture of vertebral column without mention of spinal cord injury	scores:score_c2	m3b	follow-up	Phenotype tierB	injuries & poisonings	HR	0.995196	0.032657	0.933493	1.06098	0.88278	FALSE	FALSE	20559	34	0.0541475
805	Fracture of vertebral column without mention of spinal cord injury	scores:score_c2	m4	follow-up	Phenotype tierB	injuries & poisonings	HR	0.995199	0.0326571	0.933496	1.06098	0.882851	FALSE	FALSE	20559	34	0.0541125	0.820203
805	Fracture of vertebral column without mention of spinal cord injury	scores:score_c3	m1	follow-up	Phenotype tierB	injuries & poisonings	HR	1.01515	0.0333219	0.950969	1.08366	0.651816	FALSE	FALSE	20559	34	0.185875
805	Fracture of vertebral column without mention of spinal cord injury	scores:score_c3	m2	follow-up	Phenotype tierB	injuries & poisonings	HR	1.01483	0.0333225	0.950664	1.08332	0.658749	FALSE	FALSE	20559	34	0.18128
805	Fracture of vertebral column without mention of spinal cord injury	scores:score_c3	m3a	follow-up	Phenotype tierB	injuries & poisonings	HR	1.01484	0.0333234	0.950678	1.08334	0.658394	FALSE	FALSE	20559	34	0.181514
805	Fracture of vertebral column without mention of spinal cord injury	scores:score_c3	m3b	follow-up	Phenotype tierB	injuries & poisonings	HR	1.01476	0.0333238	0.950596	1.08324	0.660261	FALSE	FALSE	20559	34	0.180285
805	Fracture of vertebral column without mention of spinal cord injury	scores:score_c3	m4	follow-up	Phenotype tierB	injuries & poisonings	HR	1.01475	0.0333238	0.950593	1.08324	0.660332	FALSE	FALSE	20559	34	0.180238	0.820203
807	Fracture of ribs	AHI≥15 vs <15	m1	follow-up	OSA severity Cox	injuries & poisonings	HR	1.00432	0.0176322	0.97021	1.03964	0.80666	FALSE	FALSE	127591	434	0.0933097
807	Fracture of ribs	AHI≥15 vs <15	m2	follow-up	OSA severity Cox	injuries & poisonings	HR	1.00406	0.0176324	0.969952	1.03936	0.818316	FALSE	FALSE	127591	434	0.0870789
807	Fracture of ribs	AHI≥15 vs <15	m3	follow-up	OSA severity Cox	injuries & poisonings	HR	1.00409	0.0176325	0.969982	1.0394	0.816959	FALSE	FALSE	127591	434	0.0877996
807	Fracture of ribs	AHI≥15 vs <15	m4	follow-up	OSA severity Cox	injuries & poisonings	HR	1.00425	0.0176333	0.970131	1.03956	0.81012	FALSE	FALSE	127591	434	0.0914506
807	Fracture of ribs	AHI≥5 vs <5	m1	follow-up	OSA severity Cox	injuries & poisonings	HR	1.00476	0.019395	0.967283	1.04369	0.806561	FALSE	FALSE	127591	434	0.0933627
807	Fracture of ribs	AHI≥5 vs <5	m2	follow-up	OSA severity Cox	injuries & poisonings	HR	1.00437	0.0193973	0.966901	1.04329	0.822194	FALSE	FALSE	127591	434	0.0850257
807	Fracture of ribs	AHI≥5 vs <5	m3	follow-up	OSA severity Cox	injuries & poisonings	HR	1.00437	0.0193974	0.966905	1.04329	0.822009	FALSE	FALSE	127591	434	0.0851232
807	Fracture of ribs	AHI≥5 vs <5	m4	follow-up	OSA severity Cox	injuries & poisonings	HR	1.00453	0.0193972	0.967055	1.04345	0.81584	FALSE	FALSE	127591	434	0.088395
807	Fracture of ribs	mild_vs_none	m1	follow-up	OSA severity Cox	injuries & poisonings	HR	0.999609	0.0190204	0.963031	1.03758	0.983617	FALSE	FALSE	127591	434	0.00717418
807	Fracture of ribs	mild_vs_none	m2	follow-up	OSA severity Cox	injuries & poisonings	HR	0.999538	0.0190203	0.962962	1.0375	0.980624	FALSE	FALSE	127591	434	0.00849758
807	Fracture of ribs	mild_vs_none	m3	follow-up	OSA severity Cox	injuries & poisonings	HR	0.999507	0.0190202	0.962933	1.03747	0.97933	FALSE	FALSE	127591	434	0.00907075
807	Fracture of ribs	mild_vs_none	m4	follow-up	OSA severity Cox	injuries & poisonings	HR	0.999477	0.0190201	0.962904	1.03744	0.978063	FALSE	FALSE	127591	434	0.00963323	0.314163
807	Fracture of ribs	moderate_vs_none	m1	follow-up	OSA severity Cox	injuries & poisonings	HR	1.00669	0.0218366	0.964514	1.05071	0.760106	FALSE	FALSE	127591	434	0.119126
807	Fracture of ribs	moderate_vs_none	m2	follow-up	OSA severity Cox	injuries & poisonings	HR	1.00646	0.0218353	0.964294	1.05047	0.768137	FALSE	FALSE	127591	434	0.114561
807	Fracture of ribs	moderate_vs_none	m3	follow-up	OSA severity Cox	injuries & poisonings	HR	1.00644	0.0218352	0.964276	1.05045	0.768807	FALSE	FALSE	127591	434	0.114182
807	Fracture of ribs	moderate_vs_none	m4	follow-up	OSA severity Cox	injuries & poisonings	HR	1.00648	0.0218355	0.964316	1.05049	0.767338	FALSE	FALSE	127591	434	0.115013	0.314163
807	Fracture of ribs	omnibus	m1	follow-up	OSA severity Cox	injuries & poisonings	HR	0.0938101				0.99257	FALSE	FALSE	127591	434	0.00323896
807	Fracture of ribs	omnibus	m2	follow-up	OSA severity Cox	injuries & poisonings	HR	0.0877793				0.993262	FALSE	FALSE	127591	434	0.00293596
807	Fracture of ribs	omnibus	m3	follow-up	OSA severity Cox	injuries & poisonings	HR	0.0873029				0.993316	FALSE	FALSE	127591	434	0.00291243
807	Fracture of ribs	omnibus	m4	follow-up	OSA severity Cox	injuries & poisonings	HR	0.0884813				0.993183	FALSE	FALSE	127591	434	0.00297075	0.314163
807	Fracture of ribs	severe_vs_none	m1	follow-up	OSA severity Cox	injuries & poisonings	HR	1	0.0209187	0.959831	1.04185	0.999918	FALSE	FALSE	127591	434	3.55549e-05
807	Fracture of ribs	severe_vs_none	m2	follow-up	OSA severity Cox	injuries & poisonings	HR	0.999835	0.0209183	0.959672	1.04168	0.993715	FALSE	FALSE	127591	434	0.00273809
807	Fracture of ribs	severe_vs_none	m3	follow-up	OSA severity Cox	injuries & poisonings	HR	0.999896	0.0209188	0.959729	1.04174	0.996019	FALSE	FALSE	127591	434	0.00173251
807	Fracture of ribs	severe_vs_none	m4	follow-up	OSA severity Cox	injuries & poisonings	HR	1.00008	0.0209204	0.9599	1.04194	0.997078	FALSE	FALSE	127591	434	0.00127092	0.314163
807	Fracture of ribs	trend	m1	follow-up	OSA severity Cox	injuries & poisonings	HR	1.00162	0.00782724	0.986369	1.0171	0.836348	FALSE	FALSE	127591	434	0.0776128
807	Fracture of ribs	trend	m2	follow-up	OSA severity Cox	injuries & poisonings	HR	1.00148	0.00782777	0.986232	1.01696	0.850232	FALSE	FALSE	127591	434	0.0704626
807	Fracture of ribs	trend	m3	follow-up	OSA severity Cox	injuries & poisonings	HR	1.00149	0.0078279	0.986247	1.01698	0.848692	FALSE	FALSE	127591	434	0.0712498
807	Fracture of ribs	trend	m4	follow-up	OSA severity Cox	injuries & poisonings	HR	1.00158	0.0078283	0.986326	1.01706	0.84058	FALSE	FALSE	127591	434	0.0754212	0.725714
807	Fracture of ribs	omnibus	m1	follow-up	Phenotype octant_phecode	injuries & poisonings	HR	0.572099				0.999137	FALSE	FALSE	20559	25	0.000374815										7	0.01
807	Fracture of ribs	omnibus	m2	follow-up	Phenotype octant_phecode	injuries & poisonings	HR	0.525933				0.999346	FALSE	FALSE	20559	25	0.000284176										7	0.01
807	Fracture of ribs	omnibus	m3a	follow-up	Phenotype octant_phecode	injuries & poisonings	HR	0.527839				0.999338	FALSE	FALSE	20559	25	0.000287587										7	0.01
807	Fracture of ribs	omnibus	m3b	follow-up	Phenotype octant_phecode	injuries & poisonings	HR	0.522652				0.999359	FALSE	FALSE	20559	25	0.000278368										7	0.01
807	Fracture of ribs	omnibus	m4	follow-up	Phenotype octant_phecode	injuries & poisonings	HR	0.509114				0.999412	FALSE	FALSE	20559	25	0.000255258										7	0.01
807	Fracture of ribs	scores:score_c1	m1	follow-up	Phenotype tierA	injuries & poisonings	HR	1.00521	0.0140964	0.977822	1.03337	0.71216	FALSE	FALSE	91275	324	0.147422
807	Fracture of ribs	scores:score_c1	m2	follow-up	Phenotype tierA	injuries & poisonings	HR	1.00491	0.0140975	0.977522	1.03306	0.728369	FALSE	FALSE	91275	324	0.137649
807	Fracture of ribs	scores:score_c1	m3a	follow-up	Phenotype tierA	injuries & poisonings	HR	1.00488	0.0140976	0.977495	1.03303	0.729845	FALSE	FALSE	91275	324	0.136769
807	Fracture of ribs	scores:score_c1	m3b	follow-up	Phenotype tierA	injuries & poisonings	HR	1.00488	0.0140976	0.977499	1.03304	0.729619	FALSE	FALSE	91275	324	0.136904
807	Fracture of ribs	scores:score_c1	m4	follow-up	Phenotype tierA	injuries & poisonings	HR	1.00499	0.0140977	0.977598	1.03314	0.724228	FALSE	FALSE	91275	324	0.140125	0.482696
807	Fracture of ribs	scores:score_c3	m1	follow-up	Phenotype tierA	injuries & poisonings	HR	1.02139	0.0154311	0.99096	1.05275	0.170218	FALSE	FALSE	91275	324	0.768994
807	Fracture of ribs	scores:score_c3	m2	follow-up	Phenotype tierA	injuries & poisonings	HR	1.02035	0.0154332	0.989946	1.05168	0.191813	FALSE	FALSE	91275	324	0.717121
807	Fracture of ribs	scores:score_c3	m3a	follow-up	Phenotype tierA	injuries & poisonings	HR	1.02029	0.0154349	0.989886	1.05163	0.193139	FALSE	FALSE	91275	324	0.714131
807	Fracture of ribs	scores:score_c3	m3b	follow-up	Phenotype tierA	injuries & poisonings	HR	1.02001	0.0154362	0.989616	1.05135	0.19923	FALSE	FALSE	91275	324	0.700645
807	Fracture of ribs	scores:score_c3	m4	follow-up	Phenotype tierA	injuries & poisonings	HR	1.01997	0.0154361	0.98957	1.0513	0.200285	FALSE	FALSE	91275	324	0.698352	0.482696
807	Fracture of ribs	archetype:arch_comorbid_without_hypoxemia	m1	follow-up	Phenotype tierB	injuries & poisonings	HR	1.0489	0.140554	0.796329	1.38157	0.734128	FALSE	FALSE	20559	25	0.134228
807	Fracture of ribs	archetype:arch_comorbid_without_hypoxemia	m2	follow-up	Phenotype tierB	injuries & poisonings	HR	1.0487	0.140542	0.796201	1.38128	0.73509	FALSE	FALSE	20559	25	0.13366
807	Fracture of ribs	archetype:arch_comorbid_without_hypoxemia	m3a	follow-up	Phenotype tierB	injuries & poisonings	HR	1.0487	0.140542	0.796199	1.38128	0.735109	FALSE	FALSE	20559	25	0.133648
807	Fracture of ribs	archetype:arch_comorbid_without_hypoxemia	m3b	follow-up	Phenotype tierB	injuries & poisonings	HR	1.04866	0.14054	0.796175	1.38122	0.735286	FALSE	FALSE	20559	25	0.133544
807	Fracture of ribs	archetype:arch_comorbid_without_hypoxemia	m4	follow-up	Phenotype tierB	injuries & poisonings	HR	1.04863	0.140538	0.796153	1.38117	0.735454	FALSE	FALSE	20559	25	0.133445	0.787902
807	Fracture of ribs	archetype:arch_severe_but_asymptomatic	m1	follow-up	Phenotype tierB	injuries & poisonings	HR	1.01125	0.0939132	0.841236	1.21562	0.905207	FALSE	FALSE	20559	25	0.043252
807	Fracture of ribs	archetype:arch_severe_but_asymptomatic	m2	follow-up	Phenotype tierB	injuries & poisonings	HR	1.01112	0.0939084	0.841137	1.21545	0.90628	FALSE	FALSE	20559	25	0.0427376
807	Fracture of ribs	archetype:arch_severe_but_asymptomatic	m3a	follow-up	Phenotype tierB	injuries & poisonings	HR	1.01112	0.0939084	0.841136	1.21545	0.906289	FALSE	FALSE	20559	25	0.0427331
807	Fracture of ribs	archetype:arch_severe_but_asymptomatic	m3b	follow-up	Phenotype tierB	injuries & poisonings	HR	1.01112	0.0939085	0.841139	1.21545	0.906253	FALSE	FALSE	20559	25	0.0427508
807	Fracture of ribs	archetype:arch_severe_but_asymptomatic	m4	follow-up	Phenotype tierB	injuries & poisonings	HR	1.01113	0.0939089	0.841146	1.21546	0.90618	FALSE	FALSE	20559	25	0.0427856	0.787902
807	Fracture of ribs	archetype:arch_severe_symptomatic_otherwise_well	m1	follow-up	Phenotype tierB	injuries & poisonings	HR	0.98861	0.110109	0.796709	1.22673	0.91714	FALSE	FALSE	20559	25	0.0375646
807	Fracture of ribs	archetype:arch_severe_symptomatic_otherwise_well	m2	follow-up	Phenotype tierB	injuries & poisonings	HR	0.988733	0.110116	0.796798	1.2269	0.918038	FALSE	FALSE	20559	25	0.0371391
807	Fracture of ribs	archetype:arch_severe_symptomatic_otherwise_well	m3a	follow-up	Phenotype tierB	injuries & poisonings	HR	0.988733	0.110116	0.796798	1.2269	0.918045	FALSE	FALSE	20559	25	0.0371361
807	Fracture of ribs	archetype:arch_severe_symptomatic_otherwise_well	m3b	follow-up	Phenotype tierB	injuries & poisonings	HR	0.98875	0.110117	0.79681	1.22693	0.918168	FALSE	FALSE	20559	25	0.0370778
807	Fracture of ribs	archetype:arch_severe_symptomatic_otherwise_well	m4	follow-up	Phenotype tierB	injuries & poisonings	HR	0.98878	0.110118	0.796832	1.22697	0.918386	FALSE	FALSE	20559	25	0.0369745	0.787902
807	Fracture of ribs	archetype:arch_symptomatic_without_hypoxemia	m1	follow-up	Phenotype tierB	injuries & poisonings	HR	1.00771	0.0810322	0.859729	1.18117	0.924469	FALSE	FALSE	20559	25	0.0341077
807	Fracture of ribs	archetype:arch_symptomatic_without_hypoxemia	m2	follow-up	Phenotype tierB	injuries & poisonings	HR	1.00783	0.0810363	0.859819	1.18131	0.92337	FALSE	FALSE	20559	25	0.0346242
807	Fracture of ribs	archetype:arch_symptomatic_without_hypoxemia	m3a	follow-up	Phenotype tierB	injuries & poisonings	HR	1.00783	0.0810364	0.859821	1.18131	0.923342	FALSE	FALSE	20559	25	0.0346373
807	Fracture of ribs	archetype:arch_symptomatic_without_hypoxemia	m3b	follow-up	Phenotype tierB	injuries & poisonings	HR	1.00782	0.0810363	0.859817	1.18131	0.923394	FALSE	FALSE	20559	25	0.0346128
807	Fracture of ribs	archetype:arch_symptomatic_without_hypoxemia	m4	follow-up	Phenotype tierB	injuries & poisonings	HR	1.00781	0.0810359	0.859809	1.18129	0.923494	FALSE	FALSE	20559	25	0.0345659	0.787902
807	Fracture of ribs	archetype:arch_triple_high	m1	follow-up	Phenotype tierB	injuries & poisonings	HR	0.986402	0.193492	0.675077	1.4413	0.94359	FALSE	FALSE	20559	25	0.0252166
807	Fracture of ribs	archetype:arch_triple_high	m2	follow-up	Phenotype tierB	injuries & poisonings	HR	0.986233	0.193476	0.674982	1.44101	0.94288	FALSE	FALSE	20559	25	0.0255436
807	Fracture of ribs	archetype:arch_triple_high	m3a	follow-up	Phenotype tierB	injuries & poisonings	HR	0.986235	0.193476	0.674983	1.44101	0.942887	FALSE	FALSE	20559	25	0.0255405
807	Fracture of ribs	archetype:arch_triple_high	m3b	follow-up	Phenotype tierB	injuries & poisonings	HR	0.98619	0.193472	0.674958	1.44094	0.942699	FALSE	FALSE	20559	25	0.025627
807	Fracture of ribs	archetype:arch_triple_high	m4	follow-up	Phenotype tierB	injuries & poisonings	HR	0.986205	0.193474	0.674966	1.44096	0.942761	FALSE	FALSE	20559	25	0.0255982	0.787902
807	Fracture of ribs	archetype:arch_triple_low	m1	follow-up	Phenotype tierB	injuries & poisonings	HR	1.01047	0.147496	0.756784	1.34918	0.94373	FALSE	FALSE	20559	25	0.0251522
807	Fracture of ribs	archetype:arch_triple_low	m2	follow-up	Phenotype tierB	injuries & poisonings	HR	1.01057	0.147504	0.756853	1.34934	0.943162	FALSE	FALSE	20559	25	0.0254135
807	Fracture of ribs	archetype:arch_triple_low	m3a	follow-up	Phenotype tierB	injuries & poisonings	HR	1.01057	0.147504	0.756852	1.34934	0.943172	FALSE	FALSE	20559	25	0.0254091
807	Fracture of ribs	archetype:arch_triple_low	m3b	follow-up	Phenotype tierB	injuries & poisonings	HR	1.01059	0.147505	0.756865	1.34937	0.943063	FALSE	FALSE	20559	25	0.0254595
807	Fracture of ribs	archetype:arch_triple_low	m4	follow-up	Phenotype tierB	injuries & poisonings	HR	1.01058	0.147505	0.756858	1.34936	0.943118	FALSE	FALSE	20559	25	0.0254341	0.787902
807	Fracture of ribs	scores:score_c1	m1	follow-up	Phenotype tierB	injuries & poisonings	HR	0.998347	0.0297218	0.941851	1.05823	0.955602	FALSE	FALSE	20559	25	0.0197232
807	Fracture of ribs	scores:score_c1	m2	follow-up	Phenotype tierB	injuries & poisonings	HR	0.998309	0.029722	0.941815	1.05819	0.954579	FALSE	FALSE	20559	25	0.0201879
807	Fracture of ribs	scores:score_c1	m3a	follow-up	Phenotype tierB	injuries & poisonings	HR	0.998307	0.029722	0.941813	1.05819	0.954543	FALSE	FALSE	20559	25	0.0202043
807	Fracture of ribs	scores:score_c1	m3b	follow-up	Phenotype tierB	injuries & poisonings	HR	0.998308	0.029722	0.941814	1.05819	0.954557	FALSE	FALSE	20559	25	0.0201981
807	Fracture of ribs	scores:score_c1	m4	follow-up	Phenotype tierB	injuries & poisonings	HR	0.998324	0.0297221	0.941829	1.05821	0.955005	FALSE	FALSE	20559	25	0.0199946	0.824207
807	Fracture of ribs	scores:score_c2	m1	follow-up	Phenotype tierB	injuries & poisonings	HR	0.996944	0.0327288	0.935001	1.06299	0.9255	FALSE	FALSE	20559	25	0.0336234
807	Fracture of ribs	scores:score_c2	m2	follow-up	Phenotype tierB	injuries & poisonings	HR	0.997012	0.0327291	0.935064	1.06306	0.927156	FALSE	FALSE	20559	25	0.0328471
807	Fracture of ribs	scores:score_c2	m3a	follow-up	Phenotype tierB	injuries & poisonings	HR	0.997014	0.0327291	0.935065	1.06307	0.927186	FALSE	FALSE	20559	25	0.032833
807	Fracture of ribs	scores:score_c2	m3b	follow-up	Phenotype tierB	injuries & poisonings	HR	0.997007	0.0327291	0.93506	1.06306	0.927037	FALSE	FALSE	20559	25	0.0329027
807	Fracture of ribs	scores:score_c2	m4	follow-up	Phenotype tierB	injuries & poisonings	HR	0.997014	0.0327291	0.935066	1.06307	0.927203	FALSE	FALSE	20559	25	0.032825	0.824207
807	Fracture of ribs	scores:score_c3	m1	follow-up	Phenotype tierB	injuries & poisonings	HR	1.00923	0.0333929	0.94529	1.07749	0.783268	FALSE	FALSE	20559	25	0.10609
807	Fracture of ribs	scores:score_c3	m2	follow-up	Phenotype tierB	injuries & poisonings	HR	1.00908	0.0333933	0.945149	1.07733	0.786681	FALSE	FALSE	20559	25	0.104201
807	Fracture of ribs	scores:score_c3	m3a	follow-up	Phenotype tierB	injuries & poisonings	HR	1.00908	0.0333939	0.945147	1.07733	0.78671	FALSE	FALSE	20559	25	0.104185
807	Fracture of ribs	scores:score_c3	m3b	follow-up	Phenotype tierB	injuries & poisonings	HR	1.00905	0.0333941	0.94512	1.0773	0.787354	FALSE	FALSE	20559	25	0.10383
807	Fracture of ribs	scores:score_c3	m4	follow-up	Phenotype tierB	injuries & poisonings	HR	1.00904	0.0333941	0.945113	1.07729	0.787525	FALSE	FALSE	20559	25	0.103736	0.824207
817	Concussion	AHI≥15 vs <15	m1	follow-up	OSA severity Cox	injuries & poisonings	HR	0.993885	0.0164018	0.962443	1.02635	0.708434	FALSE	FALSE	150341	206	0.1497
817	Concussion	AHI≥15 vs <15	m2	follow-up	OSA severity Cox	injuries & poisonings	HR	0.993913	0.0164019	0.96247	1.02638	0.709707	FALSE	FALSE	150341	206	0.148921
817	Concussion	AHI≥15 vs <15	m3	follow-up	OSA severity Cox	injuries & poisonings	HR	0.993921	0.0164019	0.962477	1.02639	0.710075	FALSE	FALSE	150341	206	0.148696
817	Concussion	AHI≥15 vs <15	m4	follow-up	OSA severity Cox	injuries & poisonings	HR	0.993933	0.016402	0.962489	1.0264	0.710627	FALSE	FALSE	150341	206	0.148358
817	Concussion	AHI≥5 vs <5	m1	follow-up	OSA severity Cox	injuries & poisonings	HR	0.993741	0.0181072	0.959093	1.02964	0.728799	FALSE	FALSE	150341	206	0.137392
817	Concussion	AHI≥5 vs <5	m2	follow-up	OSA severity Cox	injuries & poisonings	HR	0.993772	0.0181072	0.959122	1.02967	0.730079	FALSE	FALSE	150341	206	0.13663
817	Concussion	AHI≥5 vs <5	m3	follow-up	OSA severity Cox	injuries & poisonings	HR	0.993777	0.0181072	0.959127	1.02968	0.730273	FALSE	FALSE	150341	206	0.136515
817	Concussion	AHI≥5 vs <5	m4	follow-up	OSA severity Cox	injuries & poisonings	HR	0.993789	0.0181072	0.959138	1.02969	0.730779	FALSE	FALSE	150341	206	0.136214
817	Concussion	mild_vs_none	m1	follow-up	OSA severity Cox	injuries & poisonings	HR	1.0011	0.0176538	0.967055	1.03635	0.950286	FALSE	FALSE	150341	206	0.0221457
817	Concussion	mild_vs_none	m2	follow-up	OSA severity Cox	injuries & poisonings	HR	1.0011	0.0176538	0.967052	1.03634	0.950422	FALSE	FALSE	150341	206	0.0220835
817	Concussion	mild_vs_none	m3	follow-up	OSA severity Cox	injuries & poisonings	HR	1.00109	0.0176538	0.967047	1.03634	0.950644	FALSE	FALSE	150341	206	0.0219823
817	Concussion	mild_vs_none	m4	follow-up	OSA severity Cox	injuries & poisonings	HR	1.00109	0.0176538	0.967045	1.03634	0.950753	FALSE	FALSE	150341	206	0.0219323	0.756919
817	Concussion	moderate_vs_none	m1	follow-up	OSA severity Cox	injuries & poisonings	HR	0.996869	0.0202465	0.958086	1.03722	0.876927	FALSE	FALSE	150341	206	0.0570366
817	Concussion	moderate_vs_none	m2	follow-up	OSA severity Cox	injuries & poisonings	HR	0.996882	0.0202466	0.958098	1.03724	0.877435	FALSE	FALSE	150341	206	0.0567849
817	Concussion	moderate_vs_none	m3	follow-up	OSA severity Cox	injuries & poisonings	HR	0.996881	0.0202466	0.958097	1.03724	0.877398	FALSE	FALSE	150341	206	0.0568033
817	Concussion	moderate_vs_none	m4	follow-up	OSA severity Cox	injuries & poisonings	HR	0.996885	0.0202466	0.9581	1.03724	0.877521	FALSE	FALSE	150341	206	0.0567427	0.756919
817	Concussion	omnibus	m1	follow-up	OSA severity Cox	injuries & poisonings	HR	0.115669				0.989893	FALSE	FALSE	150341	206	0.00441178
817	Concussion	omnibus	m2	follow-up	OSA severity Cox	injuries & poisonings	HR	0.114611				0.990028	FALSE	FALSE	150341	206	0.00435243
817	Concussion	omnibus	m3	follow-up	OSA severity Cox	injuries & poisonings	HR	0.114217				0.990078	FALSE	FALSE	150341	206	0.00433042
817	Concussion	omnibus	m4	follow-up	OSA severity Cox	injuries & poisonings	HR	0.113721				0.990141	FALSE	FALSE	150341	206	0.00430275	0.756919
817	Concussion	severe_vs_none	m1	follow-up	OSA severity Cox	injuries & poisonings	HR	0.994237	0.0194969	0.956961	1.03297	0.766908	FALSE	FALSE	150341	206	0.115257
817	Concussion	severe_vs_none	m2	follow-up	OSA severity Cox	injuries & poisonings	HR	0.994265	0.0194971	0.956987	1.03299	0.767992	FALSE	FALSE	150341	206	0.114644
817	Concussion	severe_vs_none	m3	follow-up	OSA severity Cox	injuries & poisonings	HR	0.994277	0.0194972	0.956999	1.03301	0.768475	FALSE	FALSE	150341	206	0.11437
817	Concussion	severe_vs_none	m4	follow-up	OSA severity Cox	injuries & poisonings	HR	0.994291	0.0194974	0.957012	1.03302	0.769035	FALSE	FALSE	150341	206	0.114054	0.756919
817	Concussion	trend	m1	follow-up	OSA severity Cox	injuries & poisonings	HR	0.996955	0.00730581	0.982781	1.01133	0.676355	FALSE	FALSE	150341	206	0.169825
817	Concussion	trend	m2	follow-up	OSA severity Cox	injuries & poisonings	HR	0.996969	0.00730586	0.982795	1.01135	0.677803	FALSE	FALSE	150341	206	0.168896
817	Concussion	trend	m3	follow-up	OSA severity Cox	injuries & poisonings	HR	0.996973	0.00730588	0.982799	1.01135	0.678214	FALSE	FALSE	150341	206	0.168633
817	Concussion	trend	m4	follow-up	OSA severity Cox	injuries & poisonings	HR	0.99698	0.00730594	0.982805	1.01136	0.678855	FALSE	FALSE	150341	206	0.168223	0.971627
817	Concussion	scores:score_c1	m1	follow-up	Phenotype tierA	injuries & poisonings	HR	0.995177	0.0131006	0.969949	1.02106	0.712085	FALSE	FALSE	107960	128	0.147468
817	Concussion	scores:score_c1	m2	follow-up	Phenotype tierA	injuries & poisonings	HR	0.995186	0.0131006	0.969958	1.02107	0.712622	FALSE	FALSE	107960	128	0.147141
817	Concussion	scores:score_c1	m3a	follow-up	Phenotype tierA	injuries & poisonings	HR	0.995185	0.0131006	0.969957	1.02107	0.712551	FALSE	FALSE	107960	128	0.147184
817	Concussion	scores:score_c1	m3b	follow-up	Phenotype tierA	injuries & poisonings	HR	0.995185	0.0131006	0.969957	1.02107	0.712552	FALSE	FALSE	107960	128	0.147183
817	Concussion	scores:score_c1	m4	follow-up	Phenotype tierA	injuries & poisonings	HR	0.995189	0.0131006	0.969961	1.02107	0.712764	FALSE	FALSE	107960	128	0.147055	0.537329
817	Concussion	scores:score_c3	m1	follow-up	Phenotype tierA	injuries & poisonings	HR	1.00293	0.0139646	0.975849	1.03076	0.834201	FALSE	FALSE	107960	128	0.0787292
817	Concussion	scores:score_c3	m2	follow-up	Phenotype tierA	injuries & poisonings	HR	1.00292	0.0139652	0.975845	1.03075	0.83441	FALSE	FALSE	107960	128	0.0786206
817	Concussion	scores:score_c3	m3a	follow-up	Phenotype tierA	injuries & poisonings	HR	1.00291	0.0139654	0.975833	1.03074	0.835069	FALSE	FALSE	107960	128	0.0782779
817	Concussion	scores:score_c3	m3b	follow-up	Phenotype tierA	injuries & poisonings	HR	1.00289	0.0139655	0.975811	1.03072	0.836314	FALSE	FALSE	107960	128	0.0776306
817	Concussion	scores:score_c3	m4	follow-up	Phenotype tierA	injuries & poisonings	HR	1.00289	0.0139655	0.975809	1.03072	0.836417	FALSE	FALSE	107960	128	0.0775772	0.537329
818	Intracranial hemorrhage (injury)	AHI≥15 vs <15	m1	follow-up	OSA severity Cox	injuries & poisonings	HR	1.0032	0.0163639	0.971538	1.0359	0.845074	FALSE	FALSE	150341	276	0.0731053
818	Intracranial hemorrhage (injury)	AHI≥15 vs <15	m2	follow-up	OSA severity Cox	injuries & poisonings	HR	1.00309	0.0163639	0.971426	1.03578	0.850602	FALSE	FALSE	150341	276	0.0702734
818	Intracranial hemorrhage (injury)	AHI≥15 vs <15	m3	follow-up	OSA severity Cox	injuries & poisonings	HR	1.00311	0.0163639	0.971445	1.0358	0.849629	FALSE	FALSE	150341	276	0.0707707
818	Intracranial hemorrhage (injury)	AHI≥15 vs <15	m4	follow-up	OSA severity Cox	injuries & poisonings	HR	1.00317	0.0163641	0.971502	1.03586	0.846827	FALSE	FALSE	150341	276	0.0722053
818	Intracranial hemorrhage (injury)	AHI≥5 vs <5	m1	follow-up	OSA severity Cox	injuries & poisonings	HR	1.00967	0.0180679	0.974538	1.04606	0.594413	FALSE	FALSE	150341	276	0.225912
818	Intracranial hemorrhage (injury)	AHI≥5 vs <5	m2	follow-up	OSA severity Cox	injuries & poisonings	HR	1.00949	0.0180688	0.974366	1.04588	0.601152	FALSE	FALSE	150341	276	0.221015
818	Intracranial hemorrhage (injury)	AHI≥5 vs <5	m3	follow-up	OSA severity Cox	injuries & poisonings	HR	1.00949	0.0180688	0.97437	1.04589	0.600992	FALSE	FALSE	150341	276	0.221131
818	Intracranial hemorrhage (injury)	AHI≥5 vs <5	m4	follow-up	OSA severity Cox	injuries & poisonings	HR	1.00955	0.0180687	0.974426	1.04595	0.598756	FALSE	FALSE	150341	276	0.22275
818	Intracranial hemorrhage (injury)	mild_vs_none	m1	follow-up	OSA severity Cox	injuries & poisonings	HR	1.00548	0.0176136	0.971361	1.0408	0.756337	FALSE	FALSE	150341	276	0.121285
818	Intracranial hemorrhage (injury)	mild_vs_none	m2	follow-up	OSA severity Cox	injuries & poisonings	HR	1.00545	0.0176135	0.971328	1.04076	0.757816	FALSE	FALSE	150341	276	0.120436
818	Intracranial hemorrhage (injury)	mild_vs_none	m3	follow-up	OSA severity Cox	injuries & poisonings	HR	1.00543	0.0176134	0.97131	1.04074	0.758658	FALSE	FALSE	150341	276	0.119954
818	Intracranial hemorrhage (injury)	mild_vs_none	m4	follow-up	OSA severity Cox	injuries & poisonings	HR	1.00541	0.0176134	0.971298	1.04073	0.759183	FALSE	FALSE	150341	276	0.119654	0.468184
818	Intracranial hemorrhage (injury)	moderate_vs_none	m1	follow-up	OSA severity Cox	injuries & poisonings	HR	0.997242	0.0202002	0.958531	1.03752	0.891239	FALSE	FALSE	150341	276	0.0500057
818	Intracranial hemorrhage (injury)	moderate_vs_none	m2	follow-up	OSA severity Cox	injuries & poisonings	HR	0.997134	0.0201996	0.958428	1.0374	0.887013	FALSE	FALSE	150341	276	0.0520698
818	Intracranial hemorrhage (injury)	moderate_vs_none	m3	follow-up	OSA severity Cox	injuries & poisonings	HR	0.997125	0.0201995	0.958419	1.03739	0.886639	FALSE	FALSE	150341	276	0.0522534
818	Intracranial hemorrhage (injury)	moderate_vs_none	m4	follow-up	OSA severity Cox	injuries & poisonings	HR	0.997139	0.0201996	0.958433	1.03741	0.887223	FALSE	FALSE	150341	276	0.0519673	0.468184
818	Intracranial hemorrhage (injury)	omnibus	m1	follow-up	OSA severity Cox	injuries & poisonings	HR	0.250545				0.969044	FALSE	FALSE	150341	276	0.0136563
818	Intracranial hemorrhage (injury)	omnibus	m2	follow-up	OSA severity Cox	injuries & poisonings	HR	0.248482				0.969407	FALSE	FALSE	150341	276	0.0134937
818	Intracranial hemorrhage (injury)	omnibus	m3	follow-up	OSA severity Cox	injuries & poisonings	HR	0.249353				0.969254	FALSE	FALSE	150341	276	0.0135623
818	Intracranial hemorrhage (injury)	omnibus	m4	follow-up	OSA severity Cox	injuries & poisonings	HR	0.251331				0.968906	FALSE	FALSE	150341	276	0.0137184	0.468184
818	Intracranial hemorrhage (injury)	severe_vs_none	m1	follow-up	OSA severity Cox	injuries & poisonings	HR	1.0072	0.0194509	0.969525	1.04634	0.712267	FALSE	FALSE	150341	276	0.147357
818	Intracranial hemorrhage (injury)	severe_vs_none	m2	follow-up	OSA severity Cox	injuries & poisonings	HR	1.00714	0.0194507	0.969463	1.04627	0.714712	FALSE	FALSE	150341	276	0.145869
818	Intracranial hemorrhage (injury)	severe_vs_none	m3	follow-up	OSA severity Cox	injuries & poisonings	HR	1.00717	0.0194509	0.969499	1.04631	0.713273	FALSE	FALSE	150341	276	0.146744
818	Intracranial hemorrhage (injury)	severe_vs_none	m4	follow-up	OSA severity Cox	injuries & poisonings	HR	1.00724	0.0194514	0.969565	1.04638	0.710628	FALSE	FALSE	150341	276	0.148358	0.468184
818	Intracranial hemorrhage (injury)	trend	m1	follow-up	OSA severity Cox	injuries & poisonings	HR	1.00321	0.00728907	0.988979	1.01764	0.660244	FALSE	FALSE	150341	276	0.180295
818	Intracranial hemorrhage (injury)	trend	m2	follow-up	OSA severity Cox	injuries & poisonings	HR	1.00315	0.00728925	0.988919	1.01758	0.666249	FALSE	FALSE	150341	276	0.176364
818	Intracranial hemorrhage (injury)	trend	m3	follow-up	OSA severity Cox	injuries & poisonings	HR	1.00316	0.0072893	0.988929	1.01759	0.665249	FALSE	FALSE	150341	276	0.177016
818	Intracranial hemorrhage (injury)	trend	m4	follow-up	OSA severity Cox	injuries & poisonings	HR	1.00319	0.00728942	0.988959	1.01763	0.662182	FALSE	FALSE	150341	276	0.179023	0.923608
818	Intracranial hemorrhage (injury)	omnibus	m1	follow-up	Phenotype octant_phecode	injuries & poisonings	HR	1.45209				0.983922	FALSE	FALSE	24349	22	0.00703927										7	0.01
818	Intracranial hemorrhage (injury)	omnibus	m2	follow-up	Phenotype octant_phecode	injuries & poisonings	HR	1.35125				0.987018	FALSE	FALSE	24349	22	0.00567498										7	0.01
818	Intracranial hemorrhage (injury)	omnibus	m3a	follow-up	Phenotype octant_phecode	injuries & poisonings	HR	1.34531				0.987188	FALSE	FALSE	24349	22	0.00560016										7	0.01
818	Intracranial hemorrhage (injury)	omnibus	m3b	follow-up	Phenotype octant_phecode	injuries & poisonings	HR	1.29604				0.988545	FALSE	FALSE	24349	22	0.00500359										7	0.01
818	Intracranial hemorrhage (injury)	omnibus	m4	follow-up	Phenotype octant_phecode	injuries & poisonings	HR	1.28952				0.988718	FALSE	FALSE	24349	22	0.00492777										7	0.01
818	Intracranial hemorrhage (injury)	scores:score_c1	m1	follow-up	Phenotype tierA	injuries & poisonings	HR	1.0056	0.0130479	0.980212	1.03165	0.668516	FALSE	FALSE	107960	224	0.174888
818	Intracranial hemorrhage (injury)	scores:score_c1	m2	follow-up	Phenotype tierA	injuries & poisonings	HR	1.00542	0.0130485	0.980036	1.03147	0.6785	FALSE	FALSE	107960	224	0.16845
818	Intracranial hemorrhage (injury)	scores:score_c1	m3a	follow-up	Phenotype tierA	injuries & poisonings	HR	1.00541	0.0130486	0.980025	1.03146	0.679111	FALSE	FALSE	107960	224	0.168059
818	Intracranial hemorrhage (injury)	scores:score_c1	m3b	follow-up	Phenotype tierA	injuries & poisonings	HR	1.00541	0.0130485	0.980024	1.03146	0.679194	FALSE	FALSE	107960	224	0.168006
818	Intracranial hemorrhage (injury)	scores:score_c1	m4	follow-up	Phenotype tierA	injuries & poisonings	HR	1.00545	0.0130486	0.980064	1.0315	0.676912	FALSE	FALSE	107960	224	0.169468	0.645722
818	Intracranial hemorrhage (injury)	scores:score_c3	m1	follow-up	Phenotype tierA	injuries & poisonings	HR	1.02206	0.013906	0.994576	1.0503	0.116689	FALSE	FALSE	107960	224	0.93297
818	Intracranial hemorrhage (injury)	scores:score_c3	m2	follow-up	Phenotype tierA	injuries & poisonings	HR	1.02141	0.0139063	0.993948	1.04963	0.127641	FALSE	FALSE	107960	224	0.894009
818	Intracranial hemorrhage (injury)	scores:score_c3	m3a	follow-up	Phenotype tierA	injuries & poisonings	HR	1.02134	0.0139068	0.993882	1.04957	0.128845	FALSE	FALSE	107960	224	0.889933
818	Intracranial hemorrhage (injury)	scores:score_c3	m3b	follow-up	Phenotype tierA	injuries & poisonings	HR	1.02117	0.0139073	0.993714	1.04939	0.13192	FALSE	FALSE	107960	224	0.87969
818	Intracranial hemorrhage (injury)	scores:score_c3	m4	follow-up	Phenotype tierA	injuries & poisonings	HR	1.02115	0.0139072	0.993694	1.04937	0.132295	FALSE	FALSE	107960	224	0.878458	0.645722
818	Intracranial hemorrhage (injury)	archetype:arch_comorbid_without_hypoxemia	m1	follow-up	Phenotype tierB	injuries & poisonings	HR	1.00562	0.120008	0.794847	1.27229	0.962745	FALSE	FALSE	24349	22	0.0164886
818	Intracranial hemorrhage (injury)	archetype:arch_comorbid_without_hypoxemia	m2	follow-up	Phenotype tierB	injuries & poisonings	HR	1.00547	0.12	0.794742	1.27208	0.963721	FALSE	FALSE	24349	22	0.0160487
818	Intracranial hemorrhage (injury)	archetype:arch_comorbid_without_hypoxemia	m3a	follow-up	Phenotype tierB	injuries & poisonings	HR	1.00546	0.119999	0.79473	1.27206	0.963838	FALSE	FALSE	24349	22	0.0159959
818	Intracranial hemorrhage (injury)	archetype:arch_comorbid_without_hypoxemia	m3b	follow-up	Phenotype tierB	injuries & poisonings	HR	1.00541	0.119996	0.794695	1.27199	0.964165	FALSE	FALSE	24349	22	0.0158485
818	Intracranial hemorrhage (injury)	archetype:arch_comorbid_without_hypoxemia	m4	follow-up	Phenotype tierB	injuries & poisonings	HR	1.00539	0.119996	0.794685	1.27197	0.964251	FALSE	FALSE	24349	22	0.0158097	0.661931
818	Intracranial hemorrhage (injury)	archetype:arch_severe_but_asymptomatic	m1	follow-up	Phenotype tierB	injuries & poisonings	HR	1.00354	0.0841816	0.850905	1.18356	0.96648	FALSE	FALSE	24349	22	0.014807
818	Intracranial hemorrhage (injury)	archetype:arch_severe_but_asymptomatic	m2	follow-up	Phenotype tierB	injuries & poisonings	HR	1.00344	0.0841781	0.850823	1.18343	0.967453	FALSE	FALSE	24349	22	0.0143701
818	Intracranial hemorrhage (injury)	archetype:arch_severe_but_asymptomatic	m3a	follow-up	Phenotype tierB	injuries & poisonings	HR	1.00343	0.0841777	0.850813	1.18342	0.967575	FALSE	FALSE	24349	22	0.0143155
818	Intracranial hemorrhage (injury)	archetype:arch_severe_but_asymptomatic	m3b	follow-up	Phenotype tierB	injuries & poisonings	HR	1.00343	0.0841777	0.850813	1.18342	0.967566	FALSE	FALSE	24349	22	0.0143194
818	Intracranial hemorrhage (injury)	archetype:arch_severe_but_asymptomatic	m4	follow-up	Phenotype tierB	injuries & poisonings	HR	1.00343	0.0841778	0.850816	1.18342	0.967539	FALSE	FALSE	24349	22	0.0143315	0.661931
818	Intracranial hemorrhage (injury)	archetype:arch_severe_symptomatic_otherwise_well	m1	follow-up	Phenotype tierB	injuries & poisonings	HR	0.991359	0.106566	0.804492	1.22163	0.935097	FALSE	FALSE	24349	22	0.0291432
818	Intracranial hemorrhage (injury)	archetype:arch_severe_symptomatic_otherwise_well	m2	follow-up	Phenotype tierB	injuries & poisonings	HR	0.991454	0.106571	0.804562	1.22176	0.935815	FALSE	FALSE	24349	22	0.0288101
818	Intracranial hemorrhage (injury)	archetype:arch_severe_symptomatic_otherwise_well	m3a	follow-up	Phenotype tierB	injuries & poisonings	HR	0.991465	0.106572	0.804569	1.22177	0.935892	FALSE	FALSE	24349	22	0.0287741
818	Intracranial hemorrhage (injury)	archetype:arch_severe_symptomatic_otherwise_well	m3b	follow-up	Phenotype tierB	injuries & poisonings	HR	0.991495	0.106573	0.804591	1.22182	0.936122	FALSE	FALSE	24349	22	0.0286676
818	Intracranial hemorrhage (injury)	archetype:arch_severe_symptomatic_otherwise_well	m4	follow-up	Phenotype tierB	injuries & poisonings	HR	0.991508	0.106574	0.804601	1.22183	0.936219	FALSE	FALSE	24349	22	0.0286227	0.661931
818	Intracranial hemorrhage (injury)	archetype:arch_symptomatic_without_hypoxemia	m1	follow-up	Phenotype tierB	injuries & poisonings	HR	0.990773	0.0749975	0.855335	1.14766	0.901633	FALSE	FALSE	24349	22	0.04497
818	Intracranial hemorrhage (injury)	archetype:arch_symptomatic_without_hypoxemia	m2	follow-up	Phenotype tierB	injuries & poisonings	HR	0.990864	0.0750005	0.855408	1.14777	0.902606	FALSE	FALSE	24349	22	0.044502
818	Intracranial hemorrhage (injury)	archetype:arch_symptomatic_without_hypoxemia	m3a	follow-up	Phenotype tierB	injuries & poisonings	HR	0.99087	0.0750007	0.855413	1.14778	0.902665	FALSE	FALSE	24349	22	0.0444734
818	Intracranial hemorrhage (injury)	archetype:arch_symptomatic_without_hypoxemia	m3b	follow-up	Phenotype tierB	injuries & poisonings	HR	0.99086	0.0750004	0.855405	1.14776	0.902562	FALSE	FALSE	24349	22	0.044523
818	Intracranial hemorrhage (injury)	archetype:arch_symptomatic_without_hypoxemia	m4	follow-up	Phenotype tierB	injuries & poisonings	HR	0.990856	0.0750003	0.855402	1.14776	0.902523	FALSE	FALSE	24349	22	0.0445419	0.661931
818	Intracranial hemorrhage (injury)	archetype:arch_triple_high	m1	follow-up	Phenotype tierB	injuries & poisonings	HR	0.989812	0.157474	0.72696	1.3477	0.948151	FALSE	FALSE	24349	22	0.0231224
818	Intracranial hemorrhage (injury)	archetype:arch_triple_high	m2	follow-up	Phenotype tierB	injuries & poisonings	HR	0.989687	0.157465	0.726882	1.34751	0.947509	FALSE	FALSE	24349	22	0.0234166
818	Intracranial hemorrhage (injury)	archetype:arch_triple_high	m3a	follow-up	Phenotype tierB	injuries & poisonings	HR	0.989675	0.157464	0.726874	1.34749	0.947446	FALSE	FALSE	24349	22	0.0234453
818	Intracranial hemorrhage (injury)	archetype:arch_triple_high	m3b	follow-up	Phenotype tierB	injuries & poisonings	HR	0.989603	0.157458	0.726829	1.34738	0.94708	FALSE	FALSE	24349	22	0.0236133
818	Intracranial hemorrhage (injury)	archetype:arch_triple_high	m4	follow-up	Phenotype tierB	injuries & poisonings	HR	0.989609	0.157459	0.726832	1.34739	0.947108	FALSE	FALSE	24349	22	0.0236003	0.661931
818	Intracranial hemorrhage (injury)	archetype:arch_triple_low	m1	follow-up	Phenotype tierB	injuries & poisonings	HR	0.991743	0.140539	0.75296	1.30625	0.952956	FALSE	FALSE	24349	22	0.0209273
818	Intracranial hemorrhage (injury)	archetype:arch_triple_low	m2	follow-up	Phenotype tierB	injuries & poisonings	HR	0.991819	0.140544	0.75301	1.30636	0.953391	FALSE	FALSE	24349	22	0.0207288
818	Intracranial hemorrhage (injury)	archetype:arch_triple_low	m3a	follow-up	Phenotype tierB	injuries & poisonings	HR	0.991825	0.140545	0.753014	1.30637	0.953427	FALSE	FALSE	24349	22	0.0207125
818	Intracranial hemorrhage (injury)	archetype:arch_triple_low	m3b	follow-up	Phenotype tierB	injuries & poisonings	HR	0.991859	0.140547	0.753036	1.30642	0.95362	FALSE	FALSE	24349	22	0.0206248
818	Intracranial hemorrhage (injury)	archetype:arch_triple_low	m4	follow-up	Phenotype tierB	injuries & poisonings	HR	0.991856	0.140547	0.753034	1.30642	0.953604	FALSE	FALSE	24349	22	0.0206318	0.661931
818	Intracranial hemorrhage (injury)	scores:score_c1	m1	follow-up	Phenotype tierB	injuries & poisonings	HR	0.999985	0.0273045	0.947877	1.05496	0.999575	FALSE	FALSE	24349	22	0.000184622
818	Intracranial hemorrhage (injury)	scores:score_c1	m2	follow-up	Phenotype tierB	injuries & poisonings	HR	0.999954	0.0273047	0.947847	1.05493	0.998657	FALSE	FALSE	24349	22	0.000583564
818	Intracranial hemorrhage (injury)	scores:score_c1	m3a	follow-up	Phenotype tierB	injuries & poisonings	HR	0.999951	0.0273047	0.947845	1.05492	0.998582	FALSE	FALSE	24349	22	0.000616104
818	Intracranial hemorrhage (injury)	scores:score_c1	m3b	follow-up	Phenotype tierB	injuries & poisonings	HR	0.999952	0.0273047	0.947845	1.05492	0.998598	FALSE	FALSE	24349	22	0.000609515
818	Intracranial hemorrhage (injury)	scores:score_c1	m4	follow-up	Phenotype tierB	injuries & poisonings	HR	0.999959	0.0273047	0.947851	1.05493	0.998791	FALSE	FALSE	24349	22	0.00052555	0.866285
818	Intracranial hemorrhage (injury)	scores:score_c2	m1	follow-up	Phenotype tierB	injuries & poisonings	HR	1.00118	0.0300466	0.943921	1.06191	0.968741	FALSE	FALSE	24349	22	0.0137923
818	Intracranial hemorrhage (injury)	scores:score_c2	m2	follow-up	Phenotype tierB	injuries & poisonings	HR	1.00123	0.0300467	0.943973	1.06197	0.96727	FALSE	FALSE	24349	22	0.0144521
818	Intracranial hemorrhage (injury)	scores:score_c2	m3a	follow-up	Phenotype tierB	injuries & poisonings	HR	1.00124	0.0300468	0.943977	1.06197	0.967152	FALSE	FALSE	24349	22	0.0145054
818	Intracranial hemorrhage (injury)	scores:score_c2	m3b	follow-up	Phenotype tierB	injuries & poisonings	HR	1.00123	0.0300468	0.94397	1.06196	0.967363	FALSE	FALSE	24349	22	0.0144107
818	Intracranial hemorrhage (injury)	scores:score_c2	m4	follow-up	Phenotype tierB	injuries & poisonings	HR	1.00123	0.0300468	0.943973	1.06197	0.967282	FALSE	FALSE	24349	22	0.0144467	0.866285
818	Intracranial hemorrhage (injury)	scores:score_c3	m1	follow-up	Phenotype tierB	injuries & poisonings	HR	1.00862	0.0299285	0.951155	1.06955	0.774345	FALSE	FALSE	24349	22	0.111066
818	Intracranial hemorrhage (injury)	scores:score_c3	m2	follow-up	Phenotype tierB	injuries & poisonings	HR	1.0085	0.0299286	0.951043	1.06943	0.77734	FALSE	FALSE	24349	22	0.109389
818	Intracranial hemorrhage (injury)	scores:score_c3	m3a	follow-up	Phenotype tierB	injuries & poisonings	HR	1.00849	0.0299289	0.951032	1.06942	0.777624	FALSE	FALSE	24349	22	0.10923
818	Intracranial hemorrhage (injury)	scores:score_c3	m3b	follow-up	Phenotype tierB	injuries & poisonings	HR	1.00844	0.029929	0.950989	1.06937	0.778785	FALSE	FALSE	24349	22	0.108582
818	Intracranial hemorrhage (injury)	scores:score_c3	m4	follow-up	Phenotype tierB	injuries & poisonings	HR	1.00844	0.029929	0.950986	1.06936	0.778879	FALSE	FALSE	24349	22	0.10853	0.866285
819	Skull and face fracture and other intercranial injury	AHI≥15 vs <15	m1	follow-up	OSA severity Cox	injuries & poisonings	HR	1.00176	0.0162958	0.970269	1.03427	0.914129	FALSE	FALSE	150341	404	0.0389924
819	Skull and face fracture and other intercranial injury	AHI≥15 vs <15	m2	follow-up	OSA severity Cox	injuries & poisonings	HR	1.00165	0.016296	0.970162	1.03416	0.919466	FALSE	FALSE	150341	404	0.0364645
819	Skull and face fracture and other intercranial injury	AHI≥15 vs <15	m3	follow-up	OSA severity Cox	injuries & poisonings	HR	1.00167	0.0162961	0.970187	1.03418	0.918225	FALSE	FALSE	150341	404	0.0370509
819	Skull and face fracture and other intercranial injury	AHI≥15 vs <15	m4	follow-up	OSA severity Cox	injuries & poisonings	HR	1.00181	0.0162965	0.970316	1.03432	0.911703	FALSE	FALSE	150341	404	0.0401467
819	Skull and face fracture and other intercranial injury	AHI≥5 vs <5	m1	follow-up	OSA severity Cox	injuries & poisonings	HR	1.00305	0.017993	0.968297	1.03906	0.865448	FALSE	FALSE	150341	404	0.062759
819	Skull and face fracture and other intercranial injury	AHI≥5 vs <5	m2	follow-up	OSA severity Cox	injuries & poisonings	HR	1.00287	0.0179942	0.968117	1.03887	0.87346	FALSE	FALSE	150341	404	0.058757
819	Skull and face fracture and other intercranial injury	AHI≥5 vs <5	m3	follow-up	OSA severity Cox	injuries & poisonings	HR	1.00288	0.0179942	0.968122	1.03888	0.873233	FALSE	FALSE	150341	404	0.0588698
819	Skull and face fracture and other intercranial injury	AHI≥5 vs <5	m4	follow-up	OSA severity Cox	injuries & poisonings	HR	1.00301	0.0179939	0.968252	1.03901	0.867385	FALSE	FALSE	150341	404	0.0617881
819	Skull and face fracture and other intercranial injury	mild_vs_none	m1	follow-up	OSA severity Cox	injuries & poisonings	HR	1.00088	0.0175413	0.967057	1.03589	0.959894	FALSE	FALSE	150341	404	0.0177768
819	Skull and face fracture and other intercranial injury	mild_vs_none	m2	follow-up	OSA severity Cox	injuries & poisonings	HR	1.00083	0.0175411	0.96701	1.03584	0.962095	FALSE	FALSE	150341	404	0.0167823
819	Skull and face fracture and other intercranial injury	mild_vs_none	m3	follow-up	OSA severity Cox	injuries & poisonings	HR	1.00081	0.0175411	0.966987	1.03582	0.963196	FALSE	FALSE	150341	404	0.0162852
819	Skull and face fracture and other intercranial injury	mild_vs_none	m4	follow-up	OSA severity Cox	injuries & poisonings	HR	1.00078	0.017541	0.966961	1.03579	0.964401	FALSE	FALSE	150341	404	0.0157424	0.47533
819	Skull and face fracture and other intercranial injury	moderate_vs_none	m1	follow-up	OSA severity Cox	injuries & poisonings	HR	1.00296	0.0201155	0.964189	1.04329	0.883095	FALSE	FALSE	150341	404	0.0539927
819	Skull and face fracture and other intercranial injury	moderate_vs_none	m2	follow-up	OSA severity Cox	injuries & poisonings	HR	1.00285	0.0201149	0.964085	1.04318	0.887361	FALSE	FALSE	150341	404	0.0518999
819	Skull and face fracture and other intercranial injury	moderate_vs_none	m3	follow-up	OSA severity Cox	injuries & poisonings	HR	1.00284	0.0201149	0.964072	1.04316	0.887924	FALSE	FALSE	150341	404	0.0516244
819	Skull and face fracture and other intercranial injury	moderate_vs_none	m4	follow-up	OSA severity Cox	injuries & poisonings	HR	1.00287	0.0201151	0.964105	1.0432	0.886535	FALSE	FALSE	150341	404	0.0523039	0.47533
819	Skull and face fracture and other intercranial injury	omnibus	m1	follow-up	OSA severity Cox	injuries & poisonings	HR	0.0241948				0.999006	FALSE	FALSE	150341	404	0.00043177
819	Skull and face fracture and other intercranial injury	omnibus	m2	follow-up	OSA severity Cox	injuries & poisonings	HR	0.0224584				0.999111	FALSE	FALSE	150341	404	0.000386315
819	Skull and face fracture and other intercranial injury	omnibus	m3	follow-up	OSA severity Cox	injuries & poisonings	HR	0.0220568				0.999135	FALSE	FALSE	150341	404	0.000376038
819	Skull and face fracture and other intercranial injury	omnibus	m4	follow-up	OSA severity Cox	injuries & poisonings	HR	0.022269				0.999122	FALSE	FALSE	150341	404	0.000381457	0.47533
819	Skull and face fracture and other intercranial injury	severe_vs_none	m1	follow-up	OSA severity Cox	injuries & poisonings	HR	0.999776	0.0193712	0.962529	1.03846	0.990764	FALSE	FALSE	150341	404	0.00402964
819	Skull and face fracture and other intercranial injury	severe_vs_none	m2	follow-up	OSA severity Cox	injuries & poisonings	HR	0.99972	0.0193711	0.962475	1.03841	0.988455	FALSE	FALSE	150341	404	0.0050431
819	Skull and face fracture and other intercranial injury	severe_vs_none	m3	follow-up	OSA severity Cox	injuries & poisonings	HR	0.999769	0.0193715	0.962522	1.03846	0.990473	FALSE	FALSE	150341	404	0.00415739
819	Skull and face fracture and other intercranial injury	severe_vs_none	m4	follow-up	OSA severity Cox	injuries & poisonings	HR	0.999926	0.0193726	0.962671	1.03862	0.996945	FALSE	FALSE	150341	404	0.00132883	0.47533
819	Skull and face fracture and other intercranial injury	trend	m1	follow-up	OSA severity Cox	injuries & poisonings	HR	1.00081	0.00725888	0.986672	1.01515	0.911232	FALSE	FALSE	150341	404	0.040371
819	Skull and face fracture and other intercranial injury	trend	m2	follow-up	OSA severity Cox	injuries & poisonings	HR	1.00075	0.00725918	0.986613	1.01509	0.91771	FALSE	FALSE	150341	404	0.0372947
819	Skull and face fracture and other intercranial injury	trend	m3	follow-up	OSA severity Cox	injuries & poisonings	HR	1.00076	0.00725926	0.986625	1.0151	0.916306	FALSE	FALSE	150341	404	0.0379594
819	Skull and face fracture and other intercranial injury	trend	m4	follow-up	OSA severity Cox	injuries & poisonings	HR	1.00083	0.00725951	0.986694	1.01518	0.908609	FALSE	FALSE	150341	404	0.0416231	0.6572
819	Skull and face fracture and other intercranial injury	omnibus	m1	follow-up	Phenotype octant_phecode	injuries & poisonings	HR	0.473398				0.999538	FALSE	FALSE	24349	32	0.000200615										7	0.01
819	Skull and face fracture and other intercranial injury	omnibus	m2	follow-up	Phenotype octant_phecode	injuries & poisonings	HR	0.419415				0.999691	FALSE	FALSE	24349	32	0.000134068										7	0.01
819	Skull and face fracture and other intercranial injury	omnibus	m3a	follow-up	Phenotype octant_phecode	injuries & poisonings	HR	0.423154				0.999682	FALSE	FALSE	24349	32	0.000138099										7	0.01
819	Skull and face fracture and other intercranial injury	omnibus	m3b	follow-up	Phenotype octant_phecode	injuries & poisonings	HR	0.403047				0.99973	FALSE	FALSE	24349	32	0.000117367										7	0.01
819	Skull and face fracture and other intercranial injury	omnibus	m4	follow-up	Phenotype octant_phecode	injuries & poisonings	HR	0.385507				0.999767	FALSE	FALSE	24349	32	0.000101122										7	0.01
819	Skull and face fracture and other intercranial injury	scores:score_c1	m1	follow-up	Phenotype tierA	injuries & poisonings	HR	1.00294	0.0130033	0.977699	1.02883	0.821584	FALSE	FALSE	107960	301	0.0853481
819	Skull and face fracture and other intercranial injury	scores:score_c1	m2	follow-up	Phenotype tierA	injuries & poisonings	HR	1.00273	0.0130039	0.9775	1.02862	0.833674	FALSE	FALSE	107960	301	0.0790038
819	Skull and face fracture and other intercranial injury	scores:score_c1	m3a	follow-up	Phenotype tierA	injuries & poisonings	HR	1.00272	0.013004	0.977488	1.02861	0.834419	FALSE	FALSE	107960	301	0.0786159
819	Skull and face fracture and other intercranial injury	scores:score_c1	m3b	follow-up	Phenotype tierA	injuries & poisonings	HR	1.00272	0.013004	0.977487	1.02861	0.834481	FALSE	FALSE	107960	301	0.0785835
819	Skull and face fracture and other intercranial injury	scores:score_c1	m4	follow-up	Phenotype tierA	injuries & poisonings	HR	1.0028	0.013004	0.977563	1.02869	0.829845	FALSE	FALSE	107960	301	0.0810033	0.702678
819	Skull and face fracture and other intercranial injury	scores:score_c3	m1	follow-up	Phenotype tierA	injuries & poisonings	HR	1.02143	0.013858	0.994059	1.04955	0.12602	FALSE	FALSE	107960	301	0.89956
819	Skull and face fracture and other intercranial injury	scores:score_c3	m2	follow-up	Phenotype tierA	injuries & poisonings	HR	1.02062	0.0138593	0.993272	1.04873	0.140779	FALSE	FALSE	107960	301	0.851461
819	Skull and face fracture and other intercranial injury	scores:score_c3	m3a	follow-up	Phenotype tierA	injuries & poisonings	HR	1.02053	0.0138603	0.993176	1.04863	0.142663	FALSE	FALSE	107960	301	0.845689
819	Skull and face fracture and other intercranial injury	scores:score_c3	m3b	follow-up	Phenotype tierA	injuries & poisonings	HR	1.02028	0.0138611	0.992938	1.04838	0.147437	FALSE	FALSE	107960	301	0.831394
819	Skull and face fracture and other intercranial injury	scores:score_c3	m4	follow-up	Phenotype tierA	injuries & poisonings	HR	1.02024	0.013861	0.9929	1.04834	0.148202	FALSE	FALSE	107960	301	0.829147	0.702678
819	Skull and face fracture and other intercranial injury	archetype:arch_comorbid_without_hypoxemia	m1	follow-up	Phenotype tierB	injuries & poisonings	HR	0.987541	0.119799	0.780876	1.2489	0.916651	FALSE	FALSE	24349	32	0.0377962
819	Skull and face fracture and other intercranial injury	archetype:arch_comorbid_without_hypoxemia	m2	follow-up	Phenotype tierB	injuries & poisonings	HR	0.987307	0.119786	0.780711	1.24857	0.915076	FALSE	FALSE	24349	32	0.038543
819	Skull and face fracture and other intercranial injury	archetype:arch_comorbid_without_hypoxemia	m3a	follow-up	Phenotype tierB	injuries & poisonings	HR	0.987285	0.119785	0.780695	1.24854	0.914926	FALSE	FALSE	24349	32	0.0386141
819	Skull and face fracture and other intercranial injury	archetype:arch_comorbid_without_hypoxemia	m3b	follow-up	Phenotype tierB	injuries & poisonings	HR	0.987221	0.119782	0.78065	1.24846	0.914496	FALSE	FALSE	24349	32	0.0388181
819	Skull and face fracture and other intercranial injury	archetype:arch_comorbid_without_hypoxemia	m4	follow-up	Phenotype tierB	injuries & poisonings	HR	0.987169	0.119779	0.780613	1.24838	0.91414	FALSE	FALSE	24349	32	0.0389873	0.736452
819	Skull and face fracture and other intercranial injury	archetype:arch_severe_but_asymptomatic	m1	follow-up	Phenotype tierB	injuries & poisonings	HR	0.990938	0.0839727	0.84056	1.16822	0.913675	FALSE	FALSE	24349	32	0.0392083
819	Skull and face fracture and other intercranial injury	archetype:arch_severe_but_asymptomatic	m2	follow-up	Phenotype tierB	injuries & poisonings	HR	0.990753	0.0839663	0.840414	1.16799	0.9119	FALSE	FALSE	24349	32	0.0400528
819	Skull and face fracture and other intercranial injury	archetype:arch_severe_but_asymptomatic	m3a	follow-up	Phenotype tierB	injuries & poisonings	HR	0.990733	0.0839657	0.840398	1.16796	0.911708	FALSE	FALSE	24349	32	0.0401444
819	Skull and face fracture and other intercranial injury	archetype:arch_severe_but_asymptomatic	m3b	follow-up	Phenotype tierB	injuries & poisonings	HR	0.990736	0.0839658	0.840401	1.16797	0.911744	FALSE	FALSE	24349	32	0.0401272
819	Skull and face fracture and other intercranial injury	archetype:arch_severe_but_asymptomatic	m4	follow-up	Phenotype tierB	injuries & poisonings	HR	0.990751	0.0839663	0.840412	1.16798	0.911879	FALSE	FALSE	24349	32	0.040063	0.736452
819	Skull and face fracture and other intercranial injury	archetype:arch_severe_symptomatic_otherwise_well	m1	follow-up	Phenotype tierB	injuries & poisonings	HR	0.999032	0.106376	0.811022	1.23063	0.992737	FALSE	FALSE	24349	32	0.00316563
819	Skull and face fracture and other intercranial injury	archetype:arch_severe_symptomatic_otherwise_well	m2	follow-up	Phenotype tierB	injuries & poisonings	HR	0.999193	0.106384	0.811139	1.23085	0.993945	FALSE	FALSE	24349	32	0.00263758
819	Skull and face fracture and other intercranial injury	archetype:arch_severe_symptomatic_otherwise_well	m3a	follow-up	Phenotype tierB	injuries & poisonings	HR	0.999199	0.106384	0.811143	1.23085	0.993988	FALSE	FALSE	24349	32	0.00261896
819	Skull and face fracture and other intercranial injury	archetype:arch_severe_symptomatic_otherwise_well	m3b	follow-up	Phenotype tierB	injuries & poisonings	HR	0.999238	0.106386	0.811172	1.23091	0.994285	FALSE	FALSE	24349	32	0.00248903
819	Skull and face fracture and other intercranial injury	archetype:arch_severe_symptomatic_otherwise_well	m4	follow-up	Phenotype tierB	injuries & poisonings	HR	0.99929	0.106389	0.81121	1.23098	0.994676	FALSE	FALSE	24349	32	0.0023182	0.736452
819	Skull and face fracture and other intercranial injury	archetype:arch_symptomatic_without_hypoxemia	m1	follow-up	Phenotype tierB	injuries & poisonings	HR	1.00391	0.0748648	0.866904	1.16258	0.958397	FALSE	FALSE	24349	32	0.0184545
819	Skull and face fracture and other intercranial injury	archetype:arch_symptomatic_without_hypoxemia	m2	follow-up	Phenotype tierB	injuries & poisonings	HR	1.00406	0.0748698	0.867025	1.16276	0.956814	FALSE	FALSE	24349	32	0.0191724
819	Skull and face fracture and other intercranial injury	archetype:arch_symptomatic_without_hypoxemia	m3a	follow-up	Phenotype tierB	injuries & poisonings	HR	1.00407	0.0748701	0.867033	1.16277	0.956709	FALSE	FALSE	24349	32	0.0192201
819	Skull and face fracture and other intercranial injury	archetype:arch_symptomatic_without_hypoxemia	m3b	follow-up	Phenotype tierB	injuries & poisonings	HR	1.00406	0.0748697	0.867023	1.16276	0.956831	FALSE	FALSE	24349	32	0.0191646
819	Skull and face fracture and other intercranial injury	archetype:arch_symptomatic_without_hypoxemia	m4	follow-up	Phenotype tierB	injuries & poisonings	HR	1.00405	0.0748693	0.867012	1.16274	0.956979	FALSE	FALSE	24349	32	0.0190977	0.736452
819	Skull and face fracture and other intercranial injury	archetype:arch_triple_high	m1	follow-up	Phenotype tierB	injuries & poisonings	HR	1.01008	0.15711	0.742375	1.37432	0.9491	FALSE	FALSE	24349	32	0.0226878
819	Skull and face fracture and other intercranial injury	archetype:arch_triple_high	m2	follow-up	Phenotype tierB	injuries & poisonings	HR	1.00986	0.157094	0.742236	1.37398	0.950203	FALSE	FALSE	24349	32	0.0221835
819	Skull and face fracture and other intercranial injury	archetype:arch_triple_high	m3a	follow-up	Phenotype tierB	injuries & poisonings	HR	1.00983	0.157092	0.742216	1.37393	0.950362	FALSE	FALSE	24349	32	0.0221109
819	Skull and face fracture and other intercranial injury	archetype:arch_triple_high	m3b	follow-up	Phenotype tierB	injuries & poisonings	HR	1.00973	0.157085	0.742156	1.37378	0.950839	FALSE	FALSE	24349	32	0.0218929
819	Skull and face fracture and other intercranial injury	archetype:arch_triple_high	m4	follow-up	Phenotype tierB	injuries & poisonings	HR	1.00976	0.157087	0.742172	1.37382	0.95071	FALSE	FALSE	24349	32	0.0219518	0.736452
819	Skull and face fracture and other intercranial injury	archetype:arch_triple_low	m1	follow-up	Phenotype tierB	injuries & poisonings	HR	0.987954	0.140278	0.750467	1.30059	0.931154	FALSE	FALSE	24349	32	0.0309784
819	Skull and face fracture and other intercranial injury	archetype:arch_triple_low	m2	follow-up	Phenotype tierB	injuries & poisonings	HR	0.988095	0.140288	0.75056	1.3008	0.931965	FALSE	FALSE	24349	32	0.0306005
819	Skull and face fracture and other intercranial injury	archetype:arch_triple_low	m3a	follow-up	Phenotype tierB	injuries & poisonings	HR	0.988109	0.140289	0.750569	1.30083	0.932047	FALSE	FALSE	24349	32	0.0305621
819	Skull and face fracture and other intercranial injury	archetype:arch_triple_low	m3b	follow-up	Phenotype tierB	injuries & poisonings	HR	0.988156	0.140292	0.7506	1.3009	0.932316	FALSE	FALSE	24349	32	0.0304367
819	Skull and face fracture and other intercranial injury	archetype:arch_triple_low	m4	follow-up	Phenotype tierB	injuries & poisonings	HR	0.988143	0.140291	0.750591	1.30088	0.932244	FALSE	FALSE	24349	32	0.0304703	0.736452
819	Skull and face fracture and other intercranial injury	scores:score_c1	m1	follow-up	Phenotype tierB	injuries & poisonings	HR	1.00138	0.0272503	0.949297	1.05631	0.959725	FALSE	FALSE	24349	32	0.0178533
819	Skull and face fracture and other intercranial injury	scores:score_c1	m2	follow-up	Phenotype tierB	injuries & poisonings	HR	1.00132	0.0272505	0.949241	1.05625	0.961428	FALSE	FALSE	24349	32	0.0170833
819	Skull and face fracture and other intercranial injury	scores:score_c1	m3a	follow-up	Phenotype tierB	injuries & poisonings	HR	1.00131	0.0272505	0.949234	1.05624	0.961662	FALSE	FALSE	24349	32	0.0169776
819	Skull and face fracture and other intercranial injury	scores:score_c1	m3b	follow-up	Phenotype tierB	injuries & poisonings	HR	1.00131	0.0272505	0.949234	1.05624	0.961664	FALSE	FALSE	24349	32	0.0169769
819	Skull and face fracture and other intercranial injury	scores:score_c1	m4	follow-up	Phenotype tierB	injuries & poisonings	HR	1.00134	0.0272506	0.94926	1.05627	0.960855	FALSE	FALSE	24349	32	0.017342	0.882467
819	Skull and face fracture and other intercranial injury	scores:score_c2	m1	follow-up	Phenotype tierB	injuries & poisonings	HR	1.00096	0.0299846	0.943829	1.06155	0.974497	FALSE	FALSE	24349	32	0.0112196
819	Skull and face fracture and other intercranial injury	scores:score_c2	m2	follow-up	Phenotype tierB	injuries & poisonings	HR	1.00105	0.0299848	0.943917	1.06165	0.972	FALSE	FALSE	24349	32	0.0123338
819	Skull and face fracture and other intercranial injury	scores:score_c2	m3a	follow-up	Phenotype tierB	injuries & poisonings	HR	1.00106	0.0299848	0.943921	1.06165	0.971905	FALSE	FALSE	24349	32	0.0123761
819	Skull and face fracture and other intercranial injury	scores:score_c2	m3b	follow-up	Phenotype tierB	injuries & poisonings	HR	1.00104	0.0299849	0.943909	1.06164	0.972229	FALSE	FALSE	24349	32	0.0122315
819	Skull and face fracture and other intercranial injury	scores:score_c2	m4	follow-up	Phenotype tierB	injuries & poisonings	HR	1.00106	0.0299849	0.943921	1.06165	0.971892	FALSE	FALSE	24349	32	0.0123822	0.882467
819	Skull and face fracture and other intercranial injury	scores:score_c3	m1	follow-up	Phenotype tierB	injuries & poisonings	HR	1.00883	0.0298707	0.951464	1.06966	0.768498	FALSE	FALSE	24349	32	0.114357
819	Skull and face fracture and other intercranial injury	scores:score_c3	m2	follow-up	Phenotype tierB	injuries & poisonings	HR	1.00862	0.0298713	0.951268	1.06944	0.773739	FALSE	FALSE	24349	32	0.111406
819	Skull and face fracture and other intercranial injury	scores:score_c3	m3a	follow-up	Phenotype tierB	injuries & poisonings	HR	1.00861	0.0298717	0.951255	1.06943	0.77409	FALSE	FALSE	24349	32	0.111209
819	Skull and face fracture and other intercranial injury	scores:score_c3	m3b	follow-up	Phenotype tierB	injuries & poisonings	HR	1.00855	0.029872	0.951197	1.06936	0.77564	FALSE	FALSE	24349	32	0.11034
819	Skull and face fracture and other intercranial injury	scores:score_c3	m4	follow-up	Phenotype tierB	injuries & poisonings	HR	1.00854	0.0298719	0.951183	1.06935	0.776008	FALSE	FALSE	24349	32	0.110134	0.882467
830	Dislocation	AHI≥15 vs <15	m1	follow-up	OSA severity Cox	injuries & poisonings	HR	1.00571	0.0167197	0.973283	1.03921	0.733639	FALSE	FALSE	138126	869	0.134518
830	Dislocation	AHI≥15 vs <15	m2	follow-up	OSA severity Cox	injuries & poisonings	HR	1.00567	0.0167213	0.97325	1.03918	0.735051	FALSE	FALSE	138126	869	0.133683
830	Dislocation	AHI≥15 vs <15	m3	follow-up	OSA severity Cox	injuries & poisonings	HR	1.00573	0.0167216	0.973307	1.03924	0.732391	FALSE	FALSE	138126	869	0.135257
830	Dislocation	AHI≥15 vs <15	m4	follow-up	OSA severity Cox	injuries & poisonings	HR	1.00562	0.0167231	0.973198	1.03913	0.737343	FALSE	FALSE	138126	869	0.13233
830	Dislocation	AHI≥5 vs <5	m1	follow-up	OSA severity Cox	injuries & poisonings	HR	1.00138	0.0183828	0.965941	1.03812	0.940285	FALSE	FALSE	138126	869	0.0267404
830	Dislocation	AHI≥5 vs <5	m2	follow-up	OSA severity Cox	injuries & poisonings	HR	1.00134	0.018385	0.965896	1.03808	0.942104	FALSE	FALSE	138126	869	0.0259014
830	Dislocation	AHI≥5 vs <5	m3	follow-up	OSA severity Cox	injuries & poisonings	HR	1.00138	0.0183851	0.965937	1.03812	0.940297	FALSE	FALSE	138126	869	0.026735
830	Dislocation	AHI≥5 vs <5	m4	follow-up	OSA severity Cox	injuries & poisonings	HR	1.00127	0.018387	0.965827	1.03801	0.945064	FALSE	FALSE	138126	869	0.0245389
830	Dislocation	mild_vs_none	m1	follow-up	OSA severity Cox	injuries & poisonings	HR	0.994885	0.0180223	0.960356	1.03066	0.776005	FALSE	FALSE	138126	869	0.110136
830	Dislocation	mild_vs_none	m2	follow-up	OSA severity Cox	injuries & poisonings	HR	0.994877	0.0180225	0.960348	1.03065	0.775674	FALSE	FALSE	138126	869	0.110321
830	Dislocation	mild_vs_none	m3	follow-up	OSA severity Cox	injuries & poisonings	HR	0.994851	0.0180224	0.960323	1.03062	0.774531	FALSE	FALSE	138126	869	0.110961
830	Dislocation	mild_vs_none	m4	follow-up	OSA severity Cox	injuries & poisonings	HR	0.99487	0.0180225	0.960341	1.03064	0.775349	FALSE	FALSE	138126	869	0.110503	0.348294
830	Dislocation	moderate_vs_none	m1	follow-up	OSA severity Cox	injuries & poisonings	HR	1.00092	0.0207178	0.961086	1.0424	0.964782	FALSE	FALSE	138126	869	0.0155708
830	Dislocation	moderate_vs_none	m2	follow-up	OSA severity Cox	injuries & poisonings	HR	1.00091	0.0207183	0.961077	1.04239	0.965122	FALSE	FALSE	138126	869	0.015418
830	Dislocation	moderate_vs_none	m3	follow-up	OSA severity Cox	injuries & poisonings	HR	1.00091	0.0207184	0.96108	1.04239	0.964985	FALSE	FALSE	138126	869	0.0154796
830	Dislocation	moderate_vs_none	m4	follow-up	OSA severity Cox	injuries & poisonings	HR	1.00088	0.0207183	0.961052	1.04236	0.966093	FALSE	FALSE	138126	869	0.0149809	0.348294
830	Dislocation	omnibus	m1	follow-up	OSA severity Cox	injuries & poisonings	HR	0.214378				0.975235	FALSE	FALSE	138126	869	0.0108905
830	Dislocation	omnibus	m2	follow-up	OSA severity Cox	injuries & poisonings	HR	0.213244				0.975423	FALSE	FALSE	138126	869	0.0108068
830	Dislocation	omnibus	m3	follow-up	OSA severity Cox	injuries & poisonings	HR	0.217059				0.97479	FALSE	FALSE	138126	869	0.0110891
830	Dislocation	omnibus	m4	follow-up	OSA severity Cox	injuries & poisonings	HR	0.211591				0.975697	FALSE	FALSE	138126	869	0.0106851	0.348294
830	Dislocation	severe_vs_none	m1	follow-up	OSA severity Cox	injuries & poisonings	HR	1.0071	0.0198534	0.968666	1.04706	0.721504	FALSE	FALSE	138126	869	0.141761
830	Dislocation	severe_vs_none	m2	follow-up	OSA severity Cox	injuries & poisonings	HR	1.00707	0.0198546	0.968628	1.04703	0.7229	FALSE	FALSE	138126	869	0.140922
830	Dislocation	severe_vs_none	m3	follow-up	OSA severity Cox	injuries & poisonings	HR	1.00715	0.0198554	0.968705	1.04711	0.719875	FALSE	FALSE	138126	869	0.142743
830	Dislocation	severe_vs_none	m4	follow-up	OSA severity Cox	injuries & poisonings	HR	1.00702	0.0198567	0.968577	1.04698	0.724769	FALSE	FALSE	138126	869	0.1398	0.348294
830	Dislocation	trend	m1	follow-up	OSA severity Cox	injuries & poisonings	HR	1.00235	0.00742461	0.987874	1.01705	0.751397	FALSE	FALSE	138126	869	0.124131
830	Dislocation	trend	m2	follow-up	OSA severity Cox	injuries & poisonings	HR	1.00234	0.00742558	0.987854	1.01703	0.753302	FALSE	FALSE	138126	869	0.123031
830	Dislocation	trend	m3	follow-up	OSA severity Cox	injuries & poisonings	HR	1.00237	0.0074258	0.987883	1.01706	0.750262	FALSE	FALSE	138126	869	0.124787
830	Dislocation	trend	m4	follow-up	OSA severity Cox	injuries & poisonings	HR	1.00231	0.00742678	0.987825	1.01701	0.756161	FALSE	FALSE	138126	869	0.121385	0.430239
830	Dislocation	omnibus	m1	follow-up	Phenotype octant_phecode	injuries & poisonings	HR	4.54258				0.715584	FALSE	FALSE	22281	74	0.14534										7	0.01
830	Dislocation	omnibus	m2	follow-up	Phenotype octant_phecode	injuries & poisonings	HR	4.56354				0.713053	FALSE	FALSE	22281	74	0.146878										7	0.01
830	Dislocation	omnibus	m3a	follow-up	Phenotype octant_phecode	injuries & poisonings	HR	4.53394				0.716627	FALSE	FALSE	22281	74	0.144707										7	0.01
830	Dislocation	omnibus	m3b	follow-up	Phenotype octant_phecode	injuries & poisonings	HR	4.56071				0.713395	FALSE	FALSE	22281	74	0.14667										7	0.01
830	Dislocation	omnibus	m4	follow-up	Phenotype octant_phecode	injuries & poisonings	HR	4.51066				0.719433	FALSE	FALSE	22281	74	0.14301										7	0.01
830	Dislocation	scores:score_c1	m1	follow-up	Phenotype tierA	injuries & poisonings	HR	0.999964	0.0133498	0.97414	1.02647	0.997872	FALSE	FALSE	98681	635	0.000925321
830	Dislocation	scores:score_c1	m2	follow-up	Phenotype tierA	injuries & poisonings	HR	1	0.0133506	0.974177	1.02652	0.999709	FALSE	FALSE	98681	635	0.000126386
830	Dislocation	scores:score_c1	m3a	follow-up	Phenotype tierA	injuries & poisonings	HR	1	0.0133507	0.974173	1.02651	0.999966	FALSE	FALSE	98681	635	1.45975e-05
830	Dislocation	scores:score_c1	m3b	follow-up	Phenotype tierA	injuries & poisonings	HR	1	0.0133507	0.974176	1.02652	0.99979	FALSE	FALSE	98681	635	9.11903e-05
830	Dislocation	scores:score_c1	m4	follow-up	Phenotype tierA	injuries & poisonings	HR	0.999937	0.0133516	0.974109	1.02645	0.99621	FALSE	FALSE	98681	635	0.00164889	0.442685
830	Dislocation	scores:score_c3	m1	follow-up	Phenotype tierA	injuries & poisonings	HR	1.01144	0.0144661	0.983164	1.04053	0.431743	FALSE	FALSE	98681	635	0.364775
830	Dislocation	scores:score_c3	m2	follow-up	Phenotype tierA	injuries & poisonings	HR	1.01164	0.0144798	0.983336	1.04076	0.42404	FALSE	FALSE	98681	635	0.372593
830	Dislocation	scores:score_c3	m3a	follow-up	Phenotype tierA	injuries & poisonings	HR	1.01169	0.0144847	0.983374	1.04082	0.422289	FALSE	FALSE	98681	635	0.37439
830	Dislocation	scores:score_c3	m3b	follow-up	Phenotype tierA	injuries & poisonings	HR	1.01138	0.0144893	0.983058	1.04051	0.435005	FALSE	FALSE	98681	635	0.361506
830	Dislocation	scores:score_c3	m4	follow-up	Phenotype tierA	injuries & poisonings	HR	1.01141	0.0144895	0.983089	1.04054	0.433719	FALSE	FALSE	98681	635	0.362791	0.442685
830	Dislocation	archetype:arch_comorbid_without_hypoxemia	m1	follow-up	Phenotype tierB	injuries & poisonings	HR	1.01882	0.129636	0.790225	1.31354	0.885638	FALSE	FALSE	22281	74	0.0527437
830	Dislocation	archetype:arch_comorbid_without_hypoxemia	m2	follow-up	Phenotype tierB	injuries & poisonings	HR	1.01874	0.129634	0.790166	1.31343	0.886112	FALSE	FALSE	22281	74	0.0525114
830	Dislocation	archetype:arch_comorbid_without_hypoxemia	m3a	follow-up	Phenotype tierB	injuries & poisonings	HR	1.01875	0.129636	0.790168	1.31345	0.886081	FALSE	FALSE	22281	74	0.0525265
830	Dislocation	archetype:arch_comorbid_without_hypoxemia	m3b	follow-up	Phenotype tierB	injuries & poisonings	HR	1.01871	0.129635	0.790145	1.3134	0.886272	FALSE	FALSE	22281	74	0.0524332
830	Dislocation	archetype:arch_comorbid_without_hypoxemia	m4	follow-up	Phenotype tierB	injuries & poisonings	HR	1.01865	0.129632	0.790103	1.31332	0.886632	FALSE	FALSE	22281	74	0.0522568	0.632374
830	Dislocation	archetype:arch_severe_but_asymptomatic	m1	follow-up	Phenotype tierB	injuries & poisonings	HR	0.983899	0.0879136	0.828168	1.16891	0.853517	FALSE	FALSE	22281	74	0.0687877
830	Dislocation	archetype:arch_severe_but_asymptomatic	m2	follow-up	Phenotype tierB	injuries & poisonings	HR	0.983923	0.0879165	0.828183	1.16895	0.853735	FALSE	FALSE	22281	74	0.0686772
830	Dislocation	archetype:arch_severe_but_asymptomatic	m3a	follow-up	Phenotype tierB	injuries & poisonings	HR	0.983935	0.0879172	0.828192	1.16897	0.85385	FALSE	FALSE	22281	74	0.0686187
830	Dislocation	archetype:arch_severe_but_asymptomatic	m3b	follow-up	Phenotype tierB	injuries & poisonings	HR	0.983937	0.0879173	0.828194	1.16897	0.853865	FALSE	FALSE	22281	74	0.0686106
830	Dislocation	archetype:arch_severe_but_asymptomatic	m4	follow-up	Phenotype tierB	injuries & poisonings	HR	0.983954	0.087918	0.828207	1.16899	0.854018	FALSE	FALSE	22281	74	0.0685327	0.632374
830	Dislocation	archetype:arch_severe_symptomatic_otherwise_well	m1	follow-up	Phenotype tierB	injuries & poisonings	HR	1.00379	0.106863	0.814106	1.23767	0.971771	FALSE	FALSE	22281	74	0.0124362
830	Dislocation	archetype:arch_severe_symptomatic_otherwise_well	m2	follow-up	Phenotype tierB	injuries & poisonings	HR	1.00382	0.106866	0.814125	1.23771	0.971551	FALSE	FALSE	22281	74	0.0125343
830	Dislocation	archetype:arch_severe_symptomatic_otherwise_well	m3a	follow-up	Phenotype tierB	injuries & poisonings	HR	1.00382	0.106866	0.814126	1.23772	0.971529	FALSE	FALSE	22281	74	0.0125441
830	Dislocation	archetype:arch_severe_symptomatic_otherwise_well	m3b	follow-up	Phenotype tierB	injuries & poisonings	HR	1.00384	0.106868	0.814139	1.23774	0.971396	FALSE	FALSE	22281	74	0.0126035
830	Dislocation	archetype:arch_severe_symptomatic_otherwise_well	m4	follow-up	Phenotype tierB	injuries & poisonings	HR	1.0039	0.106871	0.814183	1.23783	0.970936	FALSE	FALSE	22281	74	0.0128092	0.632374
830	Dislocation	archetype:arch_symptomatic_without_hypoxemia	m1	follow-up	Phenotype tierB	injuries & poisonings	HR	1.03208	0.0763558	0.888628	1.19869	0.67919	FALSE	FALSE	22281	74	0.168009
830	Dislocation	archetype:arch_symptomatic_without_hypoxemia	m2	follow-up	Phenotype tierB	injuries & poisonings	HR	1.03202	0.0763557	0.888579	1.19863	0.679729	FALSE	FALSE	22281	74	0.167664
830	Dislocation	archetype:arch_symptomatic_without_hypoxemia	m3a	follow-up	Phenotype tierB	injuries & poisonings	HR	1.03201	0.0763554	0.888569	1.19861	0.679839	FALSE	FALSE	22281	74	0.167594
830	Dislocation	archetype:arch_symptomatic_without_hypoxemia	m3b	follow-up	Phenotype tierB	injuries & poisonings	HR	1.03201	0.0763553	0.888564	1.1986	0.679897	FALSE	FALSE	22281	74	0.167557
830	Dislocation	archetype:arch_symptomatic_without_hypoxemia	m4	follow-up	Phenotype tierB	injuries & poisonings	HR	1.03198	0.0763547	0.888545	1.19858	0.680111	FALSE	FALSE	22281	74	0.16742	0.632374
830	Dislocation	archetype:arch_triple_high	m1	follow-up	Phenotype tierB	injuries & poisonings	HR	0.963189	0.171213	0.688612	1.34725	0.826606	FALSE	FALSE	22281	74	0.0827013
830	Dislocation	archetype:arch_triple_high	m2	follow-up	Phenotype tierB	injuries & poisonings	HR	0.963152	0.171212	0.688587	1.3472	0.82643	FALSE	FALSE	22281	74	0.082794
830	Dislocation	archetype:arch_triple_high	m3a	follow-up	Phenotype tierB	injuries & poisonings	HR	0.963173	0.171215	0.688598	1.34723	0.826532	FALSE	FALSE	22281	74	0.0827401
830	Dislocation	archetype:arch_triple_high	m3b	follow-up	Phenotype tierB	injuries & poisonings	HR	0.963131	0.171213	0.688571	1.34717	0.826329	FALSE	FALSE	22281	74	0.0828469
830	Dislocation	archetype:arch_triple_high	m4	follow-up	Phenotype tierB	injuries & poisonings	HR	0.963153	0.171214	0.688584	1.3472	0.826434	FALSE	FALSE	22281	74	0.0827918	0.632374
830	Dislocation	archetype:arch_triple_low	m1	follow-up	Phenotype tierB	injuries & poisonings	HR	0.969971	0.141917	0.734445	1.28103	0.829895	FALSE	FALSE	22281	74	0.0809766
830	Dislocation	archetype:arch_triple_low	m2	follow-up	Phenotype tierB	injuries & poisonings	HR	0.969977	0.141918	0.734448	1.28104	0.829932	FALSE	FALSE	22281	74	0.0809577
830	Dislocation	archetype:arch_triple_low	m3a	follow-up	Phenotype tierB	injuries & poisonings	HR	0.969953	0.141917	0.734431	1.281	0.829792	FALSE	FALSE	22281	74	0.081031
830	Dislocation	archetype:arch_triple_low	m3b	follow-up	Phenotype tierB	injuries & poisonings	HR	0.969973	0.141918	0.734444	1.28103	0.829909	FALSE	FALSE	22281	74	0.0809694
830	Dislocation	archetype:arch_triple_low	m4	follow-up	Phenotype tierB	injuries & poisonings	HR	0.96996	0.141917	0.734435	1.28101	0.829832	FALSE	FALSE	22281	74	0.0810099	0.632374
830	Dislocation	scores:score_c1	m1	follow-up	Phenotype tierB	injuries & poisonings	HR	0.992002	0.028166	0.938723	1.0483	0.77556	FALSE	FALSE	22281	74	0.110384
830	Dislocation	scores:score_c1	m2	follow-up	Phenotype tierB	injuries & poisonings	HR	0.992023	0.0281665	0.938742	1.04833	0.776148	FALSE	FALSE	22281	74	0.110055
830	Dislocation	scores:score_c1	m3a	follow-up	Phenotype tierB	injuries & poisonings	HR	0.992033	0.0281666	0.938751	1.04834	0.776413	FALSE	FALSE	22281	74	0.109907
830	Dislocation	scores:score_c1	m3b	follow-up	Phenotype tierB	injuries & poisonings	HR	0.992033	0.0281666	0.938752	1.04834	0.776426	FALSE	FALSE	22281	74	0.1099
830	Dislocation	scores:score_c1	m4	follow-up	Phenotype tierB	injuries & poisonings	HR	0.992066	0.0281672	0.938782	1.04838	0.77734	FALSE	FALSE	22281	74	0.109389	0.548342
830	Dislocation	scores:score_c2	m1	follow-up	Phenotype tierB	injuries & poisonings	HR	1.00969	0.0310385	0.950094	1.07302	0.756113	FALSE	FALSE	22281	74	0.121413
830	Dislocation	scores:score_c2	m2	follow-up	Phenotype tierB	injuries & poisonings	HR	1.00966	0.0310399	0.950071	1.073	0.756658	FALSE	FALSE	22281	74	0.1211
830	Dislocation	scores:score_c2	m3a	follow-up	Phenotype tierB	injuries & poisonings	HR	1.00966	0.0310401	0.95007	1.073	0.756674	FALSE	FALSE	22281	74	0.121091
830	Dislocation	scores:score_c2	m3b	follow-up	Phenotype tierB	injuries & poisonings	HR	1.00966	0.0310402	0.950064	1.07299	0.756814	FALSE	FALSE	22281	74	0.121011
830	Dislocation	scores:score_c2	m4	follow-up	Phenotype tierB	injuries & poisonings	HR	1.00967	0.0310404	0.950077	1.07301	0.75649	FALSE	FALSE	22281	74	0.121197	0.548342
830	Dislocation	scores:score_c3	m1	follow-up	Phenotype tierB	injuries & poisonings	HR	0.998153	0.0314207	0.938538	1.06156	0.953084	FALSE	FALSE	22281	74	0.020869
830	Dislocation	scores:score_c3	m2	follow-up	Phenotype tierB	injuries & poisonings	HR	0.998102	0.0314288	0.938475	1.06152	0.951793	FALSE	FALSE	22281	74	0.0214574
830	Dislocation	scores:score_c3	m3a	follow-up	Phenotype tierB	injuries & poisonings	HR	0.998119	0.0314323	0.938484	1.06154	0.952227	FALSE	FALSE	22281	74	0.0212596
830	Dislocation	scores:score_c3	m3b	follow-up	Phenotype tierB	injuries & poisonings	HR	0.99809	0.0314347	0.938453	1.06152	0.951514	FALSE	FALSE	22281	74	0.021585
830	Dislocation	scores:score_c3	m4	follow-up	Phenotype tierB	injuries & poisonings	HR	0.998073	0.0314347	0.938437	1.0615	0.951081	FALSE	FALSE	22281	74	0.0217826	0.548342
835	Internal derangement of knee	AHI≥15 vs <15	m1	follow-up	OSA severity Cox	injuries & poisonings	HR	0.996855	0.0166295	0.964888	1.02988	0.849763	FALSE	FALSE	138126	1029	0.0707024
835	Internal derangement of knee	AHI≥15 vs <15	m2	follow-up	OSA severity Cox	injuries & poisonings	HR	0.997199	0.0166321	0.965216	1.03024	0.86606	FALSE	FALSE	138126	1029	0.0624519
835	Internal derangement of knee	AHI≥15 vs <15	m3	follow-up	OSA severity Cox	injuries & poisonings	HR	0.997318	0.0166326	0.96533	1.03037	0.871704	FALSE	FALSE	138126	1029	0.059631
835	Internal derangement of knee	AHI≥15 vs <15	m4	follow-up	OSA severity Cox	injuries & poisonings	HR	0.997041	0.0166346	0.965058	1.03008	0.8586	FALSE	FALSE	138126	1029	0.0662089
835	Internal derangement of knee	AHI≥5 vs <5	m1	follow-up	OSA severity Cox	injuries & poisonings	HR	1.00118	0.0182853	0.965933	1.03771	0.948645	FALSE	FALSE	138126	1029	0.0228964
835	Internal derangement of knee	AHI≥5 vs <5	m2	follow-up	OSA severity Cox	injuries & poisonings	HR	1.00154	0.0182868	0.966276	1.03808	0.933098	FALSE	FALSE	138126	1029	0.0300726
835	Internal derangement of knee	AHI≥5 vs <5	m3	follow-up	OSA severity Cox	injuries & poisonings	HR	1.00162	0.0182868	0.966358	1.03817	0.929384	FALSE	FALSE	138126	1029	0.0318049
835	Internal derangement of knee	AHI≥5 vs <5	m4	follow-up	OSA severity Cox	injuries & poisonings	HR	1.00134	0.0182899	0.966085	1.03789	0.941431	FALSE	FALSE	138126	1029	0.0262113
835	Internal derangement of knee	mild_vs_none	m1	follow-up	OSA severity Cox	injuries & poisonings	HR	1.0047	0.0179248	0.970017	1.04063	0.793563	FALSE	FALSE	138126	1029	0.100419
835	Internal derangement of knee	mild_vs_none	m2	follow-up	OSA severity Cox	injuries & poisonings	HR	1.00465	0.0179249	0.969969	1.04057	0.795686	FALSE	FALSE	138126	1029	0.0992585
835	Internal derangement of knee	mild_vs_none	m3	follow-up	OSA severity Cox	injuries & poisonings	HR	1.0046	0.0179247	0.969919	1.04052	0.797937	FALSE	FALSE	138126	1029	0.0980312
835	Internal derangement of knee	mild_vs_none	m4	follow-up	OSA severity Cox	injuries & poisonings	HR	1.00465	0.017925	0.969963	1.04057	0.795952	FALSE	FALSE	138126	1029	0.0991129	0.313096
835	Internal derangement of knee	moderate_vs_none	m1	follow-up	OSA severity Cox	injuries & poisonings	HR	1.00589	0.0206047	0.966081	1.04735	0.775491	FALSE	FALSE	138126	1029	0.110423
835	Internal derangement of knee	moderate_vs_none	m2	follow-up	OSA severity Cox	injuries & poisonings	HR	1.00606	0.0206064	0.966235	1.04752	0.769457	FALSE	FALSE	138126	1029	0.113815
835	Internal derangement of knee	moderate_vs_none	m3	follow-up	OSA severity Cox	injuries & poisonings	HR	1.00605	0.0206064	0.966229	1.04752	0.769684	FALSE	FALSE	138126	1029	0.113688
835	Internal derangement of knee	moderate_vs_none	m4	follow-up	OSA severity Cox	injuries & poisonings	HR	1.00597	0.0206061	0.966155	1.04743	0.772531	FALSE	FALSE	138126	1029	0.112084	0.313096
835	Internal derangement of knee	omnibus	m1	follow-up	OSA severity Cox	injuries & poisonings	HR	0.39775				0.940707	FALSE	FALSE	138126	1029	0.0265457
835	Internal derangement of knee	omnibus	m2	follow-up	OSA severity Cox	injuries & poisonings	HR	0.383768				0.943575	FALSE	FALSE	138126	1029	0.0252237
835	Internal derangement of knee	omnibus	m3	follow-up	OSA severity Cox	injuries & poisonings	HR	0.373618				0.945637	FALSE	FALSE	138126	1029	0.0242756
835	Internal derangement of knee	omnibus	m4	follow-up	OSA severity Cox	injuries & poisonings	HR	0.388751				0.942556	FALSE	FALSE	138126	1029	0.0256927	0.313096
835	Internal derangement of knee	severe_vs_none	m1	follow-up	OSA severity Cox	injuries & poisonings	HR	0.99038	0.0197542	0.952768	1.02948	0.624617	FALSE	FALSE	138126	1029	0.204386
835	Internal derangement of knee	severe_vs_none	m2	follow-up	OSA severity Cox	injuries & poisonings	HR	0.990718	0.0197578	0.953086	1.02984	0.636943	FALSE	FALSE	138126	1029	0.1959
835	Internal derangement of knee	severe_vs_none	m3	follow-up	OSA severity Cox	injuries & poisonings	HR	0.990889	0.0197591	0.953249	1.03002	0.64322	FALSE	FALSE	138126	1029	0.191641
835	Internal derangement of knee	severe_vs_none	m4	follow-up	OSA severity Cox	injuries & poisonings	HR	0.990566	0.0197601	0.952936	1.02968	0.631462	FALSE	FALSE	138126	1029	0.199652	0.313096
835	Internal derangement of knee	trend	m1	follow-up	OSA severity Cox	injuries & poisonings	HR	0.998188	0.00738462	0.983845	1.01274	0.805987	FALSE	FALSE	138126	1029	0.0936721
835	Internal derangement of knee	trend	m2	follow-up	OSA severity Cox	injuries & poisonings	HR	0.998361	0.00738605	0.984012	1.01292	0.824246	FALSE	FALSE	138126	1029	0.0839434
835	Internal derangement of knee	trend	m3	follow-up	OSA severity Cox	injuries & poisonings	HR	0.998423	0.0073864	0.984073	1.01298	0.830789	FALSE	FALSE	138126	1029	0.0805092
835	Internal derangement of knee	trend	m4	follow-up	OSA severity Cox	injuries & poisonings	HR	0.998277	0.00738767	0.983927	1.01284	0.81544	FALSE	FALSE	138126	1029	0.0886081	0.516929
835	Internal derangement of knee	omnibus	m1	follow-up	Phenotype octant_phecode	injuries & poisonings	HR	1.90713				0.964801	FALSE	FALSE	22281	80	0.0155623										7	0.01
835	Internal derangement of knee	omnibus	m2	follow-up	Phenotype octant_phecode	injuries & poisonings	HR	1.78994				0.970547	FALSE	FALSE	22281	80	0.0129833										7	0.01
835	Internal derangement of knee	omnibus	m3a	follow-up	Phenotype octant_phecode	injuries & poisonings	HR	1.71015				0.974131	FALSE	FALSE	22281	80	0.0113824										7	0.01
835	Internal derangement of knee	omnibus	m3b	follow-up	Phenotype octant_phecode	injuries & poisonings	HR	1.6749				0.97563	FALSE	FALSE	22281	80	0.0107148										7	0.01
835	Internal derangement of knee	omnibus	m4	follow-up	Phenotype octant_phecode	injuries & poisonings	HR	1.74012				0.972816	FALSE	FALSE	22281	80	0.0119691										7	0.01
835	Internal derangement of knee	scores:score_c1	m1	follow-up	Phenotype tierA	injuries & poisonings	HR	0.994269	0.0132847	0.968715	1.0205	0.665262	FALSE	FALSE	98681	744	0.177008
835	Internal derangement of knee	scores:score_c1	m2	follow-up	Phenotype tierA	injuries & poisonings	HR	0.994583	0.0132852	0.969019	1.02082	0.682619	FALSE	FALSE	98681	744	0.165822
835	Internal derangement of knee	scores:score_c1	m3a	follow-up	Phenotype tierA	injuries & poisonings	HR	0.994582	0.0132854	0.969018	1.02082	0.682581	FALSE	FALSE	98681	744	0.165846
835	Internal derangement of knee	scores:score_c1	m3b	follow-up	Phenotype tierA	injuries & poisonings	HR	0.994588	0.0132853	0.969025	1.02083	0.68295	FALSE	FALSE	98681	744	0.165611
835	Internal derangement of knee	scores:score_c1	m4	follow-up	Phenotype tierA	injuries & poisonings	HR	0.994413	0.0132866	0.968851	1.02065	0.673233	FALSE	FALSE	98681	744	0.171835	0.57521
835	Internal derangement of knee	scores:score_c3	m1	follow-up	Phenotype tierA	injuries & poisonings	HR	1.01508	0.014394	0.986843	1.04413	0.298412	FALSE	FALSE	98681	744	0.525183
835	Internal derangement of knee	scores:score_c3	m2	follow-up	Phenotype tierA	injuries & poisonings	HR	1.01587	0.0144136	0.987572	1.04498	0.274708	FALSE	FALSE	98681	744	0.561128
835	Internal derangement of knee	scores:score_c3	m3a	follow-up	Phenotype tierA	injuries & poisonings	HR	1.01589	0.0144198	0.987579	1.04501	0.274311	FALSE	FALSE	98681	744	0.561756
835	Internal derangement of knee	scores:score_c3	m3b	follow-up	Phenotype tierA	injuries & poisonings	HR	1.01526	0.0144256	0.986956	1.04437	0.293832	FALSE	FALSE	98681	744	0.531901
835	Internal derangement of knee	scores:score_c3	m4	follow-up	Phenotype tierA	injuries & poisonings	HR	1.01534	0.0144259	0.987033	1.04446	0.291316	FALSE	FALSE	98681	744	0.535636	0.57521
835	Internal derangement of knee	archetype:arch_comorbid_without_hypoxemia	m1	follow-up	Phenotype tierB	injuries & poisonings	HR	1.0174	0.129551	0.789258	1.3115	0.894054	FALSE	FALSE	22281	80	0.048636
835	Internal derangement of knee	archetype:arch_comorbid_without_hypoxemia	m2	follow-up	Phenotype tierB	injuries & poisonings	HR	1.01757	0.129563	0.789369	1.31174	0.893055	FALSE	FALSE	22281	80	0.0491219
835	Internal derangement of knee	archetype:arch_comorbid_without_hypoxemia	m3a	follow-up	Phenotype tierB	injuries & poisonings	HR	1.01734	0.129551	0.789207	1.31141	0.894445	FALSE	FALSE	22281	80	0.0484463
835	Internal derangement of knee	archetype:arch_comorbid_without_hypoxemia	m3b	follow-up	Phenotype tierB	injuries & poisonings	HR	1.01726	0.129548	0.789152	1.3113	0.894913	FALSE	FALSE	22281	80	0.0482194
835	Internal derangement of knee	archetype:arch_comorbid_without_hypoxemia	m4	follow-up	Phenotype tierB	injuries & poisonings	HR	1.01739	0.129556	0.789244	1.3115	0.894108	FALSE	FALSE	22281	80	0.04861	0.543158
835	Internal derangement of knee	archetype:arch_severe_but_asymptomatic	m1	follow-up	Phenotype tierB	injuries & poisonings	HR	0.995298	0.0877417	0.838045	1.18206	0.957162	FALSE	FALSE	22281	80	0.0190146
835	Internal derangement of knee	archetype:arch_severe_but_asymptomatic	m2	follow-up	Phenotype tierB	injuries & poisonings	HR	0.995575	0.087754	0.838258	1.18242	0.959697	FALSE	FALSE	22281	80	0.0178657
835	Internal derangement of knee	archetype:arch_severe_but_asymptomatic	m3a	follow-up	Phenotype tierB	injuries & poisonings	HR	0.99549	0.0877512	0.838191	1.18231	0.958914	FALSE	FALSE	22281	80	0.0182202
835	Internal derangement of knee	archetype:arch_severe_but_asymptomatic	m3b	follow-up	Phenotype tierB	injuries & poisonings	HR	0.995496	0.0877515	0.838195	1.18232	0.95897	FALSE	FALSE	22281	80	0.0181948
835	Internal derangement of knee	archetype:arch_severe_but_asymptomatic	m4	follow-up	Phenotype tierB	injuries & poisonings	HR	0.995456	0.0877501	0.838164	1.18227	0.958607	FALSE	FALSE	22281	80	0.0183592	0.543158
835	Internal derangement of knee	archetype:arch_severe_symptomatic_otherwise_well	m1	follow-up	Phenotype tierB	injuries & poisonings	HR	1.00146	0.106747	0.812405	1.23452	0.989065	FALSE	FALSE	22281	80	0.00477515
835	Internal derangement of knee	archetype:arch_severe_symptomatic_otherwise_well	m2	follow-up	Phenotype tierB	injuries & poisonings	HR	1.00133	0.106742	0.8123	1.23434	0.990099	FALSE	FALSE	22281	80	0.0043212
835	Internal derangement of knee	archetype:arch_severe_symptomatic_otherwise_well	m3a	follow-up	Phenotype tierB	injuries & poisonings	HR	1.00148	0.10675	0.812415	1.23455	0.988921	FALSE	FALSE	22281	80	0.00483841
835	Internal derangement of knee	archetype:arch_severe_symptomatic_otherwise_well	m3b	follow-up	Phenotype tierB	injuries & poisonings	HR	1.00153	0.106753	0.812447	1.23461	0.988588	FALSE	FALSE	22281	80	0.0049848
835	Internal derangement of knee	archetype:arch_severe_symptomatic_otherwise_well	m4	follow-up	Phenotype tierB	injuries & poisonings	HR	1.00139	0.106746	0.812342	1.23442	0.989648	FALSE	FALSE	22281	80	0.00451909	0.543158
835	Internal derangement of knee	archetype:arch_symptomatic_without_hypoxemia	m1	follow-up	Phenotype tierB	injuries & poisonings	HR	1.02369	0.076281	0.88153	1.18877	0.758909	FALSE	FALSE	22281	80	0.119811
835	Internal derangement of knee	archetype:arch_symptomatic_without_hypoxemia	m2	follow-up	Phenotype tierB	injuries & poisonings	HR	1.02338	0.0762734	0.881274	1.18839	0.761936	FALSE	FALSE	22281	80	0.118082
835	Internal derangement of knee	archetype:arch_symptomatic_without_hypoxemia	m3a	follow-up	Phenotype tierB	injuries & poisonings	HR	1.02342	0.0762748	0.881307	1.18844	0.761542	FALSE	FALSE	22281	80	0.118306
835	Internal derangement of knee	archetype:arch_symptomatic_without_hypoxemia	m3b	follow-up	Phenotype tierB	injuries & poisonings	HR	1.0234	0.0762744	0.881294	1.18842	0.761689	FALSE	FALSE	22281	80	0.118222
835	Internal derangement of knee	archetype:arch_symptomatic_without_hypoxemia	m4	follow-up	Phenotype tierB	injuries & poisonings	HR	1.02345	0.0762761	0.881336	1.18849	0.761184	FALSE	FALSE	22281	80	0.118511	0.543158
835	Internal derangement of knee	archetype:arch_triple_high	m1	follow-up	Phenotype tierB	injuries & poisonings	HR	1.04737	0.170623	0.749661	1.4633	0.786206	FALSE	FALSE	22281	80	0.104464
835	Internal derangement of knee	archetype:arch_triple_high	m2	follow-up	Phenotype tierB	injuries & poisonings	HR	1.04748	0.170634	0.749725	1.46349	0.785727	FALSE	FALSE	22281	80	0.104728
835	Internal derangement of knee	archetype:arch_triple_high	m3a	follow-up	Phenotype tierB	injuries & poisonings	HR	1.04731	0.170623	0.749618	1.46322	0.786464	FALSE	FALSE	22281	80	0.104321
835	Internal derangement of knee	archetype:arch_triple_high	m3b	follow-up	Phenotype tierB	injuries & poisonings	HR	1.04718	0.170615	0.749539	1.46302	0.786995	FALSE	FALSE	22281	80	0.104028
835	Internal derangement of knee	archetype:arch_triple_high	m4	follow-up	Phenotype tierB	injuries & poisonings	HR	1.04711	0.17061	0.749495	1.4629	0.787302	FALSE	FALSE	22281	80	0.103859	0.543158
835	Internal derangement of knee	archetype:arch_triple_low	m1	follow-up	Phenotype tierB	injuries & poisonings	HR	0.968367	0.141805	0.733391	1.27863	0.820675	FALSE	FALSE	22281	80	0.0858287
835	Internal derangement of knee	archetype:arch_triple_low	m2	follow-up	Phenotype tierB	injuries & poisonings	HR	0.968336	0.141803	0.733369	1.27858	0.820497	FALSE	FALSE	22281	80	0.0859231
835	Internal derangement of knee	archetype:arch_triple_low	m3a	follow-up	Phenotype tierB	injuries & poisonings	HR	0.968408	0.141809	0.733417	1.27869	0.820913	FALSE	FALSE	22281	80	0.0857027
835	Internal derangement of knee	archetype:arch_triple_low	m3b	follow-up	Phenotype tierB	injuries & poisonings	HR	0.968459	0.141812	0.73345	1.27877	0.821204	FALSE	FALSE	22281	80	0.0855487
835	Internal derangement of knee	archetype:arch_triple_low	m4	follow-up	Phenotype tierB	injuries & poisonings	HR	0.968493	0.141815	0.733472	1.27882	0.8214	FALSE	FALSE	22281	80	0.0854454	0.543158
835	Internal derangement of knee	scores:score_c1	m1	follow-up	Phenotype tierB	injuries & poisonings	HR	0.992497	0.0281317	0.939255	1.04876	0.788915	FALSE	FALSE	22281	80	0.10297
835	Internal derangement of knee	scores:score_c1	m2	follow-up	Phenotype tierB	injuries & poisonings	HR	0.992597	0.0281322	0.939349	1.04886	0.791679	FALSE	FALSE	22281	80	0.101451
835	Internal derangement of knee	scores:score_c1	m3a	follow-up	Phenotype tierB	injuries & poisonings	HR	0.992593	0.0281323	0.939345	1.04886	0.791568	FALSE	FALSE	22281	80	0.101512
835	Internal derangement of knee	scores:score_c1	m3b	follow-up	Phenotype tierB	injuries & poisonings	HR	0.992594	0.0281323	0.939346	1.04886	0.791599	FALSE	FALSE	22281	80	0.101495
835	Internal derangement of knee	scores:score_c1	m4	follow-up	Phenotype tierB	injuries & poisonings	HR	0.992517	0.0281329	0.939272	1.04878	0.789487	FALSE	FALSE	22281	80	0.102655	0.943073
835	Internal derangement of knee	scores:score_c2	m1	follow-up	Phenotype tierB	injuries & poisonings	HR	1.0077	0.0309984	0.9483	1.07082	0.804543	FALSE	FALSE	22281	80	0.0944506
835	Internal derangement of knee	scores:score_c2	m2	follow-up	Phenotype tierB	injuries & poisonings	HR	1.00751	0.0310003	0.948115	1.07062	0.80932	FALSE	FALSE	22281	80	0.0918795
835	Internal derangement of knee	scores:score_c2	m3a	follow-up	Phenotype tierB	injuries & poisonings	HR	1.00756	0.0310006	0.948159	1.07067	0.808168	FALSE	FALSE	22281	80	0.0924985
835	Internal derangement of knee	scores:score_c2	m3b	follow-up	Phenotype tierB	injuries & poisonings	HR	1.00754	0.0310007	0.948145	1.07066	0.80853	FALSE	FALSE	22281	80	0.0923037
835	Internal derangement of knee	scores:score_c2	m4	follow-up	Phenotype tierB	injuries & poisonings	HR	1.00751	0.0310006	0.948116	1.07062	0.809304	FALSE	FALSE	22281	80	0.0918882	0.943073
835	Internal derangement of knee	scores:score_c3	m1	follow-up	Phenotype tierB	injuries & poisonings	HR	1.00933	0.0313812	0.949121	1.07336	0.767266	FALSE	FALSE	22281	80	0.115054
835	Internal derangement of knee	scores:score_c3	m2	follow-up	Phenotype tierB	injuries & poisonings	HR	1.00945	0.0313917	0.949214	1.07351	0.764459	FALSE	FALSE	22281	80	0.116646
835	Internal derangement of knee	scores:score_c3	m3a	follow-up	Phenotype tierB	injuries & poisonings	HR	1.00927	0.0313952	0.949037	1.07332	0.768859	FALSE	FALSE	22281	80	0.114153
835	Internal derangement of knee	scores:score_c3	m3b	follow-up	Phenotype tierB	injuries & poisonings	HR	1.0092	0.0313979	0.948965	1.07325	0.770592	FALSE	FALSE	22281	80	0.113175
835	Internal derangement of knee	scores:score_c3	m4	follow-up	Phenotype tierB	injuries & poisonings	HR	1.00924	0.0313983	0.949002	1.0733	0.769643	FALSE	FALSE	22281	80	0.113711	0.943073
836	Traumatic arthropathy	AHI≥15 vs <15	m1	follow-up	OSA severity Cox	injuries & poisonings	HR	1.00046	0.0171761	0.967336	1.03471	0.978866	FALSE	FALSE	138126	102	0.0092767
836	Traumatic arthropathy	AHI≥15 vs <15	m2	follow-up	OSA severity Cox	injuries & poisonings	HR	1.00045	0.0171761	0.967335	1.03471	0.978918	FALSE	FALSE	138126	102	0.00925375
836	Traumatic arthropathy	AHI≥15 vs <15	m3	follow-up	OSA severity Cox	injuries & poisonings	HR	1.00046	0.0171761	0.967337	1.03471	0.978799	FALSE	FALSE	138126	102	0.0093066
836	Traumatic arthropathy	AHI≥15 vs <15	m4	follow-up	OSA severity Cox	injuries & poisonings	HR	1.00046	0.0171762	0.967337	1.03471	0.978785	FALSE	FALSE	138126	102	0.00931257
836	Traumatic arthropathy	AHI≥5 vs <5	m1	follow-up	OSA severity Cox	injuries & poisonings	HR	1.00138	0.0188754	0.965011	1.03912	0.941745	FALSE	FALSE	138126	102	0.0260667
836	Traumatic arthropathy	AHI≥5 vs <5	m2	follow-up	OSA severity Cox	injuries & poisonings	HR	1.00138	0.0188755	0.965008	1.03912	0.941849	FALSE	FALSE	138126	102	0.0260187
836	Traumatic arthropathy	AHI≥5 vs <5	m3	follow-up	OSA severity Cox	injuries & poisonings	HR	1.00138	0.0188755	0.96501	1.03912	0.941781	FALSE	FALSE	138126	102	0.0260499
836	Traumatic arthropathy	AHI≥5 vs <5	m4	follow-up	OSA severity Cox	injuries & poisonings	HR	1.00138	0.0188755	0.96501	1.03912	0.941769	FALSE	FALSE	138126	102	0.0260555
836	Traumatic arthropathy	mild_vs_none	m1	follow-up	OSA severity Cox	injuries & poisonings	HR	1.0008	0.0185039	0.965154	1.03776	0.965554	FALSE	FALSE	138126	102	0.0152235
836	Traumatic arthropathy	mild_vs_none	m2	follow-up	OSA severity Cox	injuries & poisonings	HR	1.0008	0.0185039	0.965153	1.03776	0.965601	FALSE	FALSE	138126	102	0.0152025
836	Traumatic arthropathy	mild_vs_none	m3	follow-up	OSA severity Cox	injuries & poisonings	HR	1.0008	0.0185039	0.965151	1.03776	0.965662	FALSE	FALSE	138126	102	0.0151748
836	Traumatic arthropathy	mild_vs_none	m4	follow-up	OSA severity Cox	injuries & poisonings	HR	1.0008	0.0185039	0.965151	1.03776	0.965665	FALSE	FALSE	138126	102	0.0151737	0.650612
836	Traumatic arthropathy	moderate_vs_none	m1	follow-up	OSA severity Cox	injuries & poisonings	HR	0.999363	0.0212793	0.95854	1.04192	0.976119	FALSE	FALSE	138126	102	0.0104971
836	Traumatic arthropathy	moderate_vs_none	m2	follow-up	OSA severity Cox	injuries & poisonings	HR	0.999358	0.0212793	0.958535	1.04192	0.975918	FALSE	FALSE	138126	102	0.0105867
836	Traumatic arthropathy	moderate_vs_none	m3	follow-up	OSA severity Cox	injuries & poisonings	HR	0.999358	0.0212793	0.958535	1.04192	0.975921	FALSE	FALSE	138126	102	0.0105854
836	Traumatic arthropathy	moderate_vs_none	m4	follow-up	OSA severity Cox	injuries & poisonings	HR	0.999358	0.0212793	0.958535	1.04192	0.975924	FALSE	FALSE	138126	102	0.0105842	0.650612
836	Traumatic arthropathy	omnibus	m1	follow-up	OSA severity Cox	injuries & poisonings	HR	0.00641049				0.999864	FALSE	FALSE	138126	102	5.91744e-05
836	Traumatic arthropathy	omnibus	m2	follow-up	OSA severity Cox	injuries & poisonings	HR	0.00644063				0.999863	FALSE	FALSE	138126	102	5.95917e-05
836	Traumatic arthropathy	omnibus	m3	follow-up	OSA severity Cox	injuries & poisonings	HR	0.00645483				0.999862	FALSE	FALSE	138126	102	5.97887e-05
836	Traumatic arthropathy	omnibus	m4	follow-up	OSA severity Cox	injuries & poisonings	HR	0.0064564				0.999862	FALSE	FALSE	138126	102	5.98105e-05	0.650612
836	Traumatic arthropathy	severe_vs_none	m1	follow-up	OSA severity Cox	injuries & poisonings	HR	1.00123	0.0203941	0.962001	1.04206	0.951828	FALSE	FALSE	138126	102	0.0214415
836	Traumatic arthropathy	severe_vs_none	m2	follow-up	OSA severity Cox	injuries & poisonings	HR	1.00124	0.0203941	0.962004	1.04207	0.951697	FALSE	FALSE	138126	102	0.0215013
836	Traumatic arthropathy	severe_vs_none	m3	follow-up	OSA severity Cox	injuries & poisonings	HR	1.00124	0.0203941	0.962008	1.04207	0.951559	FALSE	FALSE	138126	102	0.0215645
836	Traumatic arthropathy	severe_vs_none	m4	follow-up	OSA severity Cox	injuries & poisonings	HR	1.00124	0.0203941	0.962008	1.04207	0.951545	FALSE	FALSE	138126	102	0.0215706	0.650612
836	Traumatic arthropathy	trend	m1	follow-up	OSA severity Cox	injuries & poisonings	HR	1.00049	0.00762615	0.985644	1.01555	0.949084	FALSE	FALSE	138126	102	0.0226954
836	Traumatic arthropathy	trend	m2	follow-up	OSA severity Cox	injuries & poisonings	HR	1.00049	0.00762617	0.985644	1.01555	0.9491	FALSE	FALSE	138126	102	0.0226882
836	Traumatic arthropathy	trend	m3	follow-up	OSA severity Cox	injuries & poisonings	HR	1.00049	0.00762617	0.985645	1.01555	0.948968	FALSE	FALSE	138126	102	0.0227486
836	Traumatic arthropathy	trend	m4	follow-up	OSA severity Cox	injuries & poisonings	HR	1.00049	0.00762619	0.985645	1.01556	0.948952	FALSE	FALSE	138126	102	0.0227559	0.678508
836	Traumatic arthropathy	scores:score_c1	m1	follow-up	Phenotype tierA	injuries & poisonings	HR	1.00022	0.0137013	0.973713	1.02744	0.987454	FALSE	FALSE	98681	78	0.00548294
836	Traumatic arthropathy	scores:score_c1	m2	follow-up	Phenotype tierA	injuries & poisonings	HR	1.00021	0.0137013	0.973707	1.02743	0.987795	FALSE	FALSE	98681	78	0.00533319
836	Traumatic arthropathy	scores:score_c1	m3a	follow-up	Phenotype tierA	injuries & poisonings	HR	1.00021	0.0137013	0.973706	1.02743	0.987887	FALSE	FALSE	98681	78	0.00529252
836	Traumatic arthropathy	scores:score_c1	m3b	follow-up	Phenotype tierA	injuries & poisonings	HR	1.00021	0.0137013	0.973706	1.02743	0.987886	FALSE	FALSE	98681	78	0.00529328
836	Traumatic arthropathy	scores:score_c1	m4	follow-up	Phenotype tierA	injuries & poisonings	HR	1.00021	0.0137013	0.973706	1.02743	0.987867	FALSE	FALSE	98681	78	0.00530174	0.865177
836	Traumatic arthropathy	scores:score_c3	m1	follow-up	Phenotype tierA	injuries & poisonings	HR	1.00269	0.0148558	0.973917	1.03232	0.856428	FALSE	FALSE	98681	78	0.0673092
836	Traumatic arthropathy	scores:score_c3	m2	follow-up	Phenotype tierA	injuries & poisonings	HR	1.00266	0.014856	0.97389	1.03229	0.85786	FALSE	FALSE	98681	78	0.0665835
836	Traumatic arthropathy	scores:score_c3	m3a	follow-up	Phenotype tierA	injuries & poisonings	HR	1.00266	0.0148561	0.973891	1.03229	0.857835	FALSE	FALSE	98681	78	0.066596
836	Traumatic arthropathy	scores:score_c3	m3b	follow-up	Phenotype tierA	injuries & poisonings	HR	1.00265	0.0148562	0.973874	1.03227	0.858755	FALSE	FALSE	98681	78	0.0661307
836	Traumatic arthropathy	scores:score_c3	m4	follow-up	Phenotype tierA	injuries & poisonings	HR	1.00265	0.0148562	0.973873	1.03227	0.858765	FALSE	FALSE	98681	78	0.0661257	0.865177
840	Sprains and strains	AHI≥15 vs <15	m1	follow-up	OSA severity Cox	injuries & poisonings	HR	0.992652	0.021209	0.952234	1.03478	0.728023	FALSE	FALSE	89093	210	0.137855
840	Sprains and strains	AHI≥15 vs <15	m2	follow-up	OSA severity Cox	injuries & poisonings	HR	0.992743	0.0212095	0.952321	1.03488	0.731286	FALSE	FALSE	89093	210	0.135913
840	Sprains and strains	AHI≥15 vs <15	m3	follow-up	OSA severity Cox	injuries & poisonings	HR	0.992769	0.0212096	0.952346	1.03491	0.732233	FALSE	FALSE	89093	210	0.135351
840	Sprains and strains	AHI≥15 vs <15	m4	follow-up	OSA severity Cox	injuries & poisonings	HR	0.992777	0.0212099	0.952352	1.03492	0.732506	FALSE	FALSE	89093	210	0.135189
840	Sprains and strains	AHI≥5 vs <5	m1	follow-up	OSA severity Cox	injuries & poisonings	HR	0.992657	0.0231716	0.948583	1.03878	0.750421	FALSE	FALSE	89093	210	0.124695
840	Sprains and strains	AHI≥5 vs <5	m2	follow-up	OSA severity Cox	injuries & poisonings	HR	0.992768	0.0231714	0.948689	1.03889	0.754087	FALSE	FALSE	89093	210	0.122578
840	Sprains and strains	AHI≥5 vs <5	m3	follow-up	OSA severity Cox	injuries & poisonings	HR	0.992792	0.0231714	0.948713	1.03892	0.754887	FALSE	FALSE	89093	210	0.122118
840	Sprains and strains	AHI≥5 vs <5	m4	follow-up	OSA severity Cox	injuries & poisonings	HR	0.9928	0.0231717	0.948719	1.03893	0.75514	FALSE	FALSE	89093	210	0.121972
840	Sprains and strains	mild_vs_none	m1	follow-up	OSA severity Cox	injuries & poisonings	HR	1.00134	0.0230137	0.957174	1.04754	0.953698	FALSE	FALSE	89093	210	0.0205891
840	Sprains and strains	mild_vs_none	m2	follow-up	OSA severity Cox	injuries & poisonings	HR	1.00134	0.0230138	0.957177	1.04754	0.953595	FALSE	FALSE	89093	210	0.0206359
840	Sprains and strains	mild_vs_none	m3	follow-up	OSA severity Cox	injuries & poisonings	HR	1.00133	0.0230137	0.95717	1.04753	0.953841	FALSE	FALSE	89093	210	0.0205239
840	Sprains and strains	mild_vs_none	m4	follow-up	OSA severity Cox	injuries & poisonings	HR	1.00133	0.0230137	0.957169	1.04753	0.953888	FALSE	FALSE	89093	210	0.0205027	0.665139
840	Sprains and strains	moderate_vs_none	m1	follow-up	OSA severity Cox	injuries & poisonings	HR	0.999255	0.0265819	0.948528	1.0527	0.977647	FALSE	FALSE	89093	210	0.00981782
840	Sprains and strains	moderate_vs_none	m2	follow-up	OSA severity Cox	injuries & poisonings	HR	0.999307	0.0265824	0.948576	1.05275	0.979204	FALSE	FALSE	89093	210	0.00912678
840	Sprains and strains	moderate_vs_none	m3	follow-up	OSA severity Cox	injuries & poisonings	HR	0.999313	0.0265824	0.948582	1.05276	0.979387	FALSE	FALSE	89093	210	0.00904563
840	Sprains and strains	moderate_vs_none	m4	follow-up	OSA severity Cox	injuries & poisonings	HR	0.999315	0.0265825	0.948583	1.05276	0.979446	FALSE	FALSE	89093	210	0.00901938	0.665139
840	Sprains and strains	omnibus	m1	follow-up	OSA severity Cox	injuries & poisonings	HR	0.151799				0.984968	FALSE	FALSE	89093	210	0.00657808
840	Sprains and strains	omnibus	m2	follow-up	OSA severity Cox	injuries & poisonings	HR	0.149187				0.985342	FALSE	FALSE	89093	210	0.00641282
840	Sprains and strains	omnibus	m3	follow-up	OSA severity Cox	injuries & poisonings	HR	0.148174				0.985487	FALSE	FALSE	89093	210	0.00634902
840	Sprains and strains	omnibus	m4	follow-up	OSA severity Cox	injuries & poisonings	HR	0.147892				0.985527	FALSE	FALSE	89093	210	0.00633135	0.665139
840	Sprains and strains	severe_vs_none	m1	follow-up	OSA severity Cox	injuries & poisonings	HR	0.990479	0.0249215	0.943261	1.04006	0.70106	FALSE	FALSE	89093	210	0.154245
840	Sprains and strains	severe_vs_none	m2	follow-up	OSA severity Cox	injuries & poisonings	HR	0.99056	0.0249223	0.943337	1.04015	0.703511	FALSE	FALSE	89093	210	0.152729
840	Sprains and strains	severe_vs_none	m3	follow-up	OSA severity Cox	injuries & poisonings	HR	0.990591	0.0249225	0.943366	1.04018	0.704453	FALSE	FALSE	89093	210	0.152148
840	Sprains and strains	severe_vs_none	m4	follow-up	OSA severity Cox	injuries & poisonings	HR	0.9906	0.024923	0.943374	1.04019	0.704717	FALSE	FALSE	89093	210	0.151985	0.665139
840	Sprains and strains	trend	m1	follow-up	OSA severity Cox	injuries & poisonings	HR	0.99605	0.0093225	0.978016	1.01442	0.671154	FALSE	FALSE	89093	210	0.173178
840	Sprains and strains	trend	m2	follow-up	OSA severity Cox	injuries & poisonings	HR	0.996097	0.00932268	0.978061	1.01447	0.674864	FALSE	FALSE	89093	210	0.170784
840	Sprains and strains	trend	m3	follow-up	OSA severity Cox	injuries & poisonings	HR	0.99611	0.00932273	0.978075	1.01448	0.675924	FALSE	FALSE	89093	210	0.170102
840	Sprains and strains	trend	m4	follow-up	OSA severity Cox	injuries & poisonings	HR	0.996114	0.00932295	0.978078	1.01448	0.676234	FALSE	FALSE	89093	210	0.169903	0.901169
840	Sprains and strains	scores:score_c1	m1	follow-up	Phenotype tierA	injuries & poisonings	HR	0.991843	0.0169585	0.959418	1.02536	0.629119	FALSE	FALSE	63209	138	0.201267
840	Sprains and strains	scores:score_c1	m2	follow-up	Phenotype tierA	injuries & poisonings	HR	0.991897	0.0169585	0.959471	1.02542	0.631414	FALSE	FALSE	63209	138	0.199686
840	Sprains and strains	scores:score_c1	m3a	follow-up	Phenotype tierA	injuries & poisonings	HR	0.991907	0.0169585	0.95948	1.02543	0.631834	FALSE	FALSE	63209	138	0.199397
840	Sprains and strains	scores:score_c1	m3b	follow-up	Phenotype tierA	injuries & poisonings	HR	0.991908	0.0169585	0.959481	1.02543	0.631867	FALSE	FALSE	63209	138	0.199375
840	Sprains and strains	scores:score_c1	m4	follow-up	Phenotype tierA	injuries & poisonings	HR	0.991907	0.0169586	0.959479	1.02543	0.631808	FALSE	FALSE	63209	138	0.199415	0.968368
840	Sprains and strains	scores:score_c3	m1	follow-up	Phenotype tierA	injuries & poisonings	HR	1.00463	0.0203871	0.965282	1.04559	0.820601	FALSE	FALSE	63209	138	0.0858682
840	Sprains and strains	scores:score_c3	m2	follow-up	Phenotype tierA	injuries & poisonings	HR	1.00473	0.02039	0.965364	1.04569	0.817165	FALSE	FALSE	63209	138	0.0876904
840	Sprains and strains	scores:score_c3	m3a	follow-up	Phenotype tierA	injuries & poisonings	HR	1.00477	0.0203908	0.965404	1.04574	0.815561	FALSE	FALSE	63209	138	0.0885437
840	Sprains and strains	scores:score_c3	m3b	follow-up	Phenotype tierA	injuries & poisonings	HR	1.00468	0.0203911	0.96532	1.04565	0.818853	FALSE	FALSE	63209	138	0.086794
840	Sprains and strains	scores:score_c3	m4	follow-up	Phenotype tierA	injuries & poisonings	HR	1.00468	0.0203911	0.965321	1.04565	0.818823	FALSE	FALSE	63209	138	0.0868099	0.968368
851	Complications of transplants and reattached limbs	AHI≥15 vs <15	m1	follow-up	OSA severity Cox	injuries & poisonings	HR	1.01466	0.0164001	0.98256	1.0478	0.374974	FALSE	FALSE	148282	429	0.425999
851	Complications of transplants and reattached limbs	AHI≥15 vs <15	m2	follow-up	OSA severity Cox	injuries & poisonings	HR	1.01455	0.0164004	0.982452	1.04769	0.378584	FALSE	FALSE	148282	429	0.421838
851	Complications of transplants and reattached limbs	AHI≥15 vs <15	m3	follow-up	OSA severity Cox	injuries & poisonings	HR	1.01462	0.0164005	0.98252	1.04776	0.376317	FALSE	FALSE	148282	429	0.424447
851	Complications of transplants and reattached limbs	AHI≥15 vs <15	m4	follow-up	OSA severity Cox	injuries & poisonings	HR	1.01456	0.0164008	0.982467	1.0477	0.378083	FALSE	FALSE	148282	429	0.422413
851	Complications of transplants and reattached limbs	AHI≥5 vs <5	m1	follow-up	OSA severity Cox	injuries & poisonings	HR	1.01163	0.0180536	0.976456	1.04806	0.522026	FALSE	FALSE	148282	429	0.282308
851	Complications of transplants and reattached limbs	AHI≥5 vs <5	m2	follow-up	OSA severity Cox	injuries & poisonings	HR	1.01145	0.0180547	0.976282	1.04788	0.52838	FALSE	FALSE	148282	429	0.277054
851	Complications of transplants and reattached limbs	AHI≥5 vs <5	m3	follow-up	OSA severity Cox	injuries & poisonings	HR	1.01148	0.0180547	0.976316	1.04792	0.527121	FALSE	FALSE	148282	429	0.27809
851	Complications of transplants and reattached limbs	AHI≥5 vs <5	m4	follow-up	OSA severity Cox	injuries & poisonings	HR	1.01143	0.0180552	0.976264	1.04786	0.529032	FALSE	FALSE	148282	429	0.276518
851	Complications of transplants and reattached limbs	mild_vs_none	m1	follow-up	OSA severity Cox	injuries & poisonings	HR	0.994394	0.0176589	0.960566	1.02941	0.750221	FALSE	FALSE	148282	429	0.124811
851	Complications of transplants and reattached limbs	mild_vs_none	m2	follow-up	OSA severity Cox	injuries & poisonings	HR	0.994352	0.0176588	0.960525	1.02937	0.74839	FALSE	FALSE	148282	429	0.125872
851	Complications of transplants and reattached limbs	mild_vs_none	m3	follow-up	OSA severity Cox	injuries & poisonings	HR	0.994306	0.0176587	0.960482	1.02932	0.746433	FALSE	FALSE	148282	429	0.127009
851	Complications of transplants and reattached limbs	mild_vs_none	m4	follow-up	OSA severity Cox	injuries & poisonings	HR	0.994317	0.0176587	0.960492	1.02933	0.746906	FALSE	FALSE	148282	429	0.126734	0.32199
851	Complications of transplants and reattached limbs	moderate_vs_none	m1	follow-up	OSA severity Cox	injuries & poisonings	HR	1.004	0.020283	0.964868	1.04471	0.844067	FALSE	FALSE	148282	429	0.0736232
851	Complications of transplants and reattached limbs	moderate_vs_none	m2	follow-up	OSA severity Cox	injuries & poisonings	HR	1.00387	0.0202824	0.964747	1.04458	0.848937	FALSE	FALSE	148282	429	0.0711246
851	Complications of transplants and reattached limbs	moderate_vs_none	m3	follow-up	OSA severity Cox	injuries & poisonings	HR	1.00386	0.0202823	0.964734	1.04457	0.84947	FALSE	FALSE	148282	429	0.0708517
851	Complications of transplants and reattached limbs	moderate_vs_none	m4	follow-up	OSA severity Cox	injuries & poisonings	HR	1.00384	0.0202823	0.964721	1.04455	0.849989	FALSE	FALSE	148282	429	0.0705868	0.32199
851	Complications of transplants and reattached limbs	omnibus	m1	follow-up	OSA severity Cox	injuries & poisonings	HR	0.896509				0.82627	FALSE	FALSE	148282	429	0.082878
851	Complications of transplants and reattached limbs	omnibus	m2	follow-up	OSA severity Cox	injuries & poisonings	HR	0.892154				0.827321	FALSE	FALSE	148282	429	0.082326
851	Complications of transplants and reattached limbs	omnibus	m3	follow-up	OSA severity Cox	injuries & poisonings	HR	0.903413				0.824604	FALSE	FALSE	148282	429	0.0837545
851	Complications of transplants and reattached limbs	omnibus	m4	follow-up	OSA severity Cox	injuries & poisonings	HR	0.897066				0.826136	FALSE	FALSE	148282	429	0.0829486	0.32199
851	Complications of transplants and reattached limbs	severe_vs_none	m1	follow-up	OSA severity Cox	injuries & poisonings	HR	1.01705	0.0194931	0.978926	1.05666	0.385762	FALSE	FALSE	148282	429	0.41368
851	Complications of transplants and reattached limbs	severe_vs_none	m2	follow-up	OSA severity Cox	injuries & poisonings	HR	1.01701	0.0194932	0.978887	1.05662	0.386896	FALSE	FALSE	148282	429	0.412406
851	Complications of transplants and reattached limbs	severe_vs_none	m3	follow-up	OSA severity Cox	injuries & poisonings	HR	1.01712	0.0194939	0.978994	1.05674	0.383813	FALSE	FALSE	148282	429	0.41588
851	Complications of transplants and reattached limbs	severe_vs_none	m4	follow-up	OSA severity Cox	injuries & poisonings	HR	1.01706	0.019494	0.978931	1.05667	0.385596	FALSE	FALSE	148282	429	0.413868	0.32199
851	Complications of transplants and reattached limbs	trend	m1	follow-up	OSA severity Cox	injuries & poisonings	HR	1.00716	0.0072931	0.992866	1.02166	0.327912	FALSE	FALSE	148282	429	0.484243
851	Complications of transplants and reattached limbs	trend	m2	follow-up	OSA severity Cox	injuries & poisonings	HR	1.0071	0.00729344	0.992811	1.0216	0.331702	FALSE	FALSE	148282	429	0.479252
851	Complications of transplants and reattached limbs	trend	m3	follow-up	OSA severity Cox	injuries & poisonings	HR	1.00714	0.00729357	0.992845	1.02164	0.329333	FALSE	FALSE	148282	429	0.482364
851	Complications of transplants and reattached limbs	trend	m4	follow-up	OSA severity Cox	injuries & poisonings	HR	1.00711	0.00729377	0.992817	1.02161	0.331244	FALSE	FALSE	148282	429	0.479852	0.706124
851	Complications of transplants and reattached limbs	omnibus	m1	follow-up	Phenotype octant_phecode	injuries & poisonings	HR	1.433				0.984539	FALSE	FALSE	23999	26	0.00676707										7	0.01
851	Complications of transplants and reattached limbs	omnibus	m2	follow-up	Phenotype octant_phecode	injuries & poisonings	HR	1.30609				0.988276	FALSE	FALSE	23999	26	0.0051219										7	0.01
851	Complications of transplants and reattached limbs	omnibus	m3a	follow-up	Phenotype octant_phecode	injuries & poisonings	HR	1.26952				0.989237	FALSE	FALSE	23999	26	0.00469959										7	0.01
851	Complications of transplants and reattached limbs	omnibus	m3b	follow-up	Phenotype octant_phecode	injuries & poisonings	HR	1.24712				0.989801	FALSE	FALSE	23999	26	0.00445206										7	0.01
851	Complications of transplants and reattached limbs	omnibus	m4	follow-up	Phenotype octant_phecode	injuries & poisonings	HR	1.24817				0.989775	FALSE	FALSE	23999	26	0.00446344										7	0.01
851	Complications of transplants and reattached limbs	scores:score_c1	m1	follow-up	Phenotype tierA	injuries & poisonings	HR	1.01344	0.0130803	0.987785	1.03975	0.307573	FALSE	FALSE	106197	339	0.512051
851	Complications of transplants and reattached limbs	scores:score_c1	m2	follow-up	Phenotype tierA	injuries & poisonings	HR	1.01327	0.013081	0.987625	1.03959	0.313428	FALSE	FALSE	106197	339	0.503862
851	Complications of transplants and reattached limbs	scores:score_c1	m3a	follow-up	Phenotype tierA	injuries & poisonings	HR	1.01326	0.0130811	0.987615	1.03958	0.31381	FALSE	FALSE	106197	339	0.503334
851	Complications of transplants and reattached limbs	scores:score_c1	m3b	follow-up	Phenotype tierA	injuries & poisonings	HR	1.01326	0.0130811	0.987616	1.03958	0.313754	FALSE	FALSE	106197	339	0.50341
851	Complications of transplants and reattached limbs	scores:score_c1	m4	follow-up	Phenotype tierA	injuries & poisonings	HR	1.01324	0.0130813	0.987596	1.03956	0.314524	FALSE	FALSE	106197	339	0.502346	0.724869
851	Complications of transplants and reattached limbs	scores:score_c3	m1	follow-up	Phenotype tierA	injuries & poisonings	HR	1.03084	0.0141826	1.00258	1.0599	0.0321958	FALSE	FALSE	106197	339	1.4922
851	Complications of transplants and reattached limbs	scores:score_c3	m2	follow-up	Phenotype tierA	injuries & poisonings	HR	1.0301	0.0141848	1.00186	1.05914	0.0365527	FALSE	FALSE	106197	339	1.43708
851	Complications of transplants and reattached limbs	scores:score_c3	m3a	follow-up	Phenotype tierA	injuries & poisonings	HR	1.02992	0.0141859	1.00168	1.05896	0.0376759	FALSE	FALSE	106197	339	1.42394
851	Complications of transplants and reattached limbs	scores:score_c3	m3b	follow-up	Phenotype tierA	injuries & poisonings	HR	1.02949	0.0141867	1.00126	1.05851	0.0405162	FALSE	FALSE	106197	339	1.39237
851	Complications of transplants and reattached limbs	scores:score_c3	m4	follow-up	Phenotype tierA	injuries & poisonings	HR	1.0295	0.0141868	1.00127	1.05852	0.0404475	FALSE	FALSE	106197	339	1.39311	0.724869
851	Complications of transplants and reattached limbs	archetype:arch_comorbid_without_hypoxemia	m1	follow-up	Phenotype tierB	injuries & poisonings	HR	0.98971	0.123289	0.777255	1.26024	0.93314	FALSE	FALSE	23999	26	0.030053
851	Complications of transplants and reattached limbs	archetype:arch_comorbid_without_hypoxemia	m2	follow-up	Phenotype tierB	injuries & poisonings	HR	0.989584	0.123282	0.777167	1.26006	0.932314	FALSE	FALSE	23999	26	0.0304378
851	Complications of transplants and reattached limbs	archetype:arch_comorbid_without_hypoxemia	m3a	follow-up	Phenotype tierB	injuries & poisonings	HR	0.98953	0.123279	0.77713	1.25998	0.931964	FALSE	FALSE	23999	26	0.0306007
851	Complications of transplants and reattached limbs	archetype:arch_comorbid_without_hypoxemia	m3b	follow-up	Phenotype tierB	injuries & poisonings	HR	0.9895	0.123278	0.777109	1.25994	0.931768	FALSE	FALSE	23999	26	0.0306921
851	Complications of transplants and reattached limbs	archetype:arch_comorbid_without_hypoxemia	m4	follow-up	Phenotype tierB	injuries & poisonings	HR	0.989495	0.123278	0.777105	1.25993	0.931733	FALSE	FALSE	23999	26	0.0307086	0.73568
851	Complications of transplants and reattached limbs	archetype:arch_severe_but_asymptomatic	m1	follow-up	Phenotype tierB	injuries & poisonings	HR	1.03144	0.0859892	0.871465	1.22078	0.718847	FALSE	FALSE	23999	26	0.143364
851	Complications of transplants and reattached limbs	archetype:arch_severe_but_asymptomatic	m2	follow-up	Phenotype tierB	injuries & poisonings	HR	1.03133	0.0859856	0.871378	1.22064	0.719761	FALSE	FALSE	23999	26	0.142812
851	Complications of transplants and reattached limbs	archetype:arch_severe_but_asymptomatic	m3a	follow-up	Phenotype tierB	injuries & poisonings	HR	1.03132	0.0859852	0.871368	1.22063	0.719869	FALSE	FALSE	23999	26	0.142746
851	Complications of transplants and reattached limbs	archetype:arch_severe_but_asymptomatic	m3b	follow-up	Phenotype tierB	injuries & poisonings	HR	1.03132	0.0859853	0.871371	1.22063	0.719841	FALSE	FALSE	23999	26	0.142763
851	Complications of transplants and reattached limbs	archetype:arch_severe_but_asymptomatic	m4	follow-up	Phenotype tierB	injuries & poisonings	HR	1.03132	0.0859853	0.871372	1.22063	0.719829	FALSE	FALSE	23999	26	0.14277	0.73568
851	Complications of transplants and reattached limbs	archetype:arch_severe_symptomatic_otherwise_well	m1	follow-up	Phenotype tierB	injuries & poisonings	HR	0.990029	0.105802	0.804617	1.21817	0.924545	FALSE	FALSE	23999	26	0.0340721
851	Complications of transplants and reattached limbs	archetype:arch_severe_symptomatic_otherwise_well	m2	follow-up	Phenotype tierB	injuries & poisonings	HR	0.990113	0.105806	0.804678	1.21828	0.92518	FALSE	FALSE	23999	26	0.0337739
851	Complications of transplants and reattached limbs	archetype:arch_severe_symptomatic_otherwise_well	m3a	follow-up	Phenotype tierB	injuries & poisonings	HR	0.990156	0.105809	0.80471	1.21834	0.92551	FALSE	FALSE	23999	26	0.0336189
851	Complications of transplants and reattached limbs	archetype:arch_severe_symptomatic_otherwise_well	m3b	follow-up	Phenotype tierB	injuries & poisonings	HR	0.990173	0.10581	0.804722	1.21836	0.92564	FALSE	FALSE	23999	26	0.0335577
851	Complications of transplants and reattached limbs	archetype:arch_severe_symptomatic_otherwise_well	m4	follow-up	Phenotype tierB	injuries & poisonings	HR	0.990178	0.10581	0.804726	1.21837	0.925678	FALSE	FALSE	23999	26	0.0335401	0.73568
851	Complications of transplants and reattached limbs	archetype:arch_symptomatic_without_hypoxemia	m1	follow-up	Phenotype tierB	injuries & poisonings	HR	1.00611	0.0748983	0.868741	1.16519	0.935222	FALSE	FALSE	23999	26	0.0290852
851	Complications of transplants and reattached limbs	archetype:arch_symptomatic_without_hypoxemia	m2	follow-up	Phenotype tierB	injuries & poisonings	HR	1.00619	0.0749013	0.868811	1.1653	0.934309	FALSE	FALSE	23999	26	0.0295096
851	Complications of transplants and reattached limbs	archetype:arch_symptomatic_without_hypoxemia	m3a	follow-up	Phenotype tierB	injuries & poisonings	HR	1.0062	0.0749015	0.868816	1.16531	0.934241	FALSE	FALSE	23999	26	0.029541
851	Complications of transplants and reattached limbs	archetype:arch_symptomatic_without_hypoxemia	m3b	follow-up	Phenotype tierB	injuries & poisonings	HR	1.00619	0.0749013	0.868811	1.1653	0.93431	FALSE	FALSE	23999	26	0.0295088
851	Complications of transplants and reattached limbs	archetype:arch_symptomatic_without_hypoxemia	m4	follow-up	Phenotype tierB	injuries & poisonings	HR	1.00619	0.0749012	0.868809	1.1653	0.934326	FALSE	FALSE	23999	26	0.0295015	0.73568
851	Complications of transplants and reattached limbs	archetype:arch_triple_high	m1	follow-up	Phenotype tierB	injuries & poisonings	HR	1.01521	0.165325	0.734228	1.40372	0.927246	FALSE	FALSE	23999	26	0.0328049
851	Complications of transplants and reattached limbs	archetype:arch_triple_high	m2	follow-up	Phenotype tierB	injuries & poisonings	HR	1.0151	0.165317	0.73416	1.40354	0.927769	FALSE	FALSE	23999	26	0.0325604
851	Complications of transplants and reattached limbs	archetype:arch_triple_high	m3a	follow-up	Phenotype tierB	injuries & poisonings	HR	1.01506	0.165313	0.734133	1.40348	0.927974	FALSE	FALSE	23999	26	0.0324642
851	Complications of transplants and reattached limbs	archetype:arch_triple_high	m3b	follow-up	Phenotype tierB	injuries & poisonings	HR	1.01501	0.16531	0.734103	1.4034	0.928203	FALSE	FALSE	23999	26	0.032357
851	Complications of transplants and reattached limbs	archetype:arch_triple_high	m4	follow-up	Phenotype tierB	injuries & poisonings	HR	1.01501	0.16531	0.734105	1.4034	0.928191	FALSE	FALSE	23999	26	0.0323627	0.73568
851	Complications of transplants and reattached limbs	archetype:arch_triple_low	m1	follow-up	Phenotype tierB	injuries & poisonings	HR	0.990306	0.140062	0.752572	1.30314	0.94455	FALSE	FALSE	23999	26	0.0247752
851	Complications of transplants and reattached limbs	archetype:arch_triple_low	m2	follow-up	Phenotype tierB	injuries & poisonings	HR	0.990369	0.140067	0.752613	1.30323	0.944914	FALSE	FALSE	23999	26	0.0246078
851	Complications of transplants and reattached limbs	archetype:arch_triple_low	m3a	follow-up	Phenotype tierB	injuries & poisonings	HR	0.990389	0.140068	0.752626	1.30326	0.945028	FALSE	FALSE	23999	26	0.0245552
851	Complications of transplants and reattached limbs	archetype:arch_triple_low	m3b	follow-up	Phenotype tierB	injuries & poisonings	HR	0.990409	0.140069	0.75264	1.30329	0.945146	FALSE	FALSE	23999	26	0.0245011
851	Complications of transplants and reattached limbs	archetype:arch_triple_low	m4	follow-up	Phenotype tierB	injuries & poisonings	HR	0.990408	0.140069	0.752639	1.30329	0.945139	FALSE	FALSE	23999	26	0.0245042	0.73568
851	Complications of transplants and reattached limbs	scores:score_c1	m1	follow-up	Phenotype tierB	injuries & poisonings	HR	1.00767	0.0274617	0.954865	1.06339	0.780908	FALSE	FALSE	23999	26	0.1074
851	Complications of transplants and reattached limbs	scores:score_c1	m2	follow-up	Phenotype tierB	injuries & poisonings	HR	1.00763	0.0274618	0.954833	1.06336	0.781811	FALSE	FALSE	23999	26	0.106898
851	Complications of transplants and reattached limbs	scores:score_c1	m3a	follow-up	Phenotype tierB	injuries & poisonings	HR	1.00764	0.0274618	0.954835	1.06336	0.781754	FALSE	FALSE	23999	26	0.10693
851	Complications of transplants and reattached limbs	scores:score_c1	m3b	follow-up	Phenotype tierB	injuries & poisonings	HR	1.00764	0.0274618	0.954836	1.06336	0.781746	FALSE	FALSE	23999	26	0.106934
851	Complications of transplants and reattached limbs	scores:score_c1	m4	follow-up	Phenotype tierB	injuries & poisonings	HR	1.00764	0.0274619	0.954838	1.06336	0.78167	FALSE	FALSE	23999	26	0.106977	0.853077
851	Complications of transplants and reattached limbs	scores:score_c2	m1	follow-up	Phenotype tierB	injuries & poisonings	HR	0.998479	0.0302738	0.940957	1.05952	0.959902	FALSE	FALSE	23999	26	0.0177733
851	Complications of transplants and reattached limbs	scores:score_c2	m2	follow-up	Phenotype tierB	injuries & poisonings	HR	0.998533	0.0302739	0.941008	1.05957	0.961318	FALSE	FALSE	23999	26	0.0171331
851	Complications of transplants and reattached limbs	scores:score_c2	m3a	follow-up	Phenotype tierB	injuries & poisonings	HR	0.998541	0.0302739	0.941015	1.05958	0.961532	FALSE	FALSE	23999	26	0.0170364
851	Complications of transplants and reattached limbs	scores:score_c2	m3b	follow-up	Phenotype tierB	injuries & poisonings	HR	0.998535	0.0302739	0.941009	1.05958	0.961372	FALSE	FALSE	23999	26	0.0171084
851	Complications of transplants and reattached limbs	scores:score_c2	m4	follow-up	Phenotype tierB	injuries & poisonings	HR	0.998536	0.030274	0.941011	1.05958	0.961403	FALSE	FALSE	23999	26	0.0170945	0.853077
851	Complications of transplants and reattached limbs	scores:score_c3	m1	follow-up	Phenotype tierB	injuries & poisonings	HR	1.00825	0.0305669	0.949621	1.0705	0.788064	FALSE	FALSE	23999	26	0.103438
851	Complications of transplants and reattached limbs	scores:score_c3	m2	follow-up	Phenotype tierB	injuries & poisonings	HR	1.00814	0.0305673	0.949519	1.07039	0.790739	FALSE	FALSE	23999	26	0.101967
851	Complications of transplants and reattached limbs	scores:score_c3	m3a	follow-up	Phenotype tierB	injuries & poisonings	HR	1.0081	0.0305676	0.949475	1.07034	0.791885	FALSE	FALSE	23999	26	0.101338
851	Complications of transplants and reattached limbs	scores:score_c3	m3b	follow-up	Phenotype tierB	injuries & poisonings	HR	1.00807	0.0305678	0.949448	1.07031	0.792603	FALSE	FALSE	23999	26	0.100944
851	Complications of transplants and reattached limbs	scores:score_c3	m4	follow-up	Phenotype tierB	injuries & poisonings	HR	1.00807	0.0305678	0.949447	1.07031	0.792639	FALSE	FALSE	23999	26	0.100925	0.853077
854	Complications of cardiac/vascular device, implant, and graft	AHI≥15 vs <15	m1	follow-up	OSA severity Cox	injuries & poisonings	HR	1.01429	0.0164616	0.982085	1.04755	0.388807	FALSE	FALSE	148282	316	0.410266
854	Complications of cardiac/vascular device, implant, and graft	AHI≥15 vs <15	m2	follow-up	OSA severity Cox	injuries & poisonings	HR	1.01418	0.0164617	0.981979	1.04743	0.392411	FALSE	FALSE	148282	316	0.406259
854	Complications of cardiac/vascular device, implant, and graft	AHI≥15 vs <15	m3	follow-up	OSA severity Cox	injuries & poisonings	HR	1.01422	0.0164617	0.982022	1.04748	0.390927	FALSE	FALSE	148282	316	0.407904
854	Complications of cardiac/vascular device, implant, and graft	AHI≥15 vs <15	m4	follow-up	OSA severity Cox	injuries & poisonings	HR	1.0142	0.0164619	0.982003	1.04746	0.39157	FALSE	FALSE	148282	316	0.40719
854	Complications of cardiac/vascular device, implant, and graft	AHI≥5 vs <5	m1	follow-up	OSA severity Cox	injuries & poisonings	HR	1.01321	0.0181192	0.977859	1.04984	0.468911	FALSE	FALSE	148282	316	0.32891
854	Complications of cardiac/vascular device, implant, and graft	AHI≥5 vs <5	m2	follow-up	OSA severity Cox	injuries & poisonings	HR	1.01306	0.0181201	0.977709	1.04968	0.47406	FALSE	FALSE	148282	316	0.324167
854	Complications of cardiac/vascular device, implant, and graft	AHI≥5 vs <5	m3	follow-up	OSA severity Cox	injuries & poisonings	HR	1.01308	0.01812	0.977734	1.04971	0.473217	FALSE	FALSE	148282	316	0.32494
854	Complications of cardiac/vascular device, implant, and graft	AHI≥5 vs <5	m4	follow-up	OSA severity Cox	injuries & poisonings	HR	1.01306	0.0181203	0.977715	1.04969	0.473859	FALSE	FALSE	148282	316	0.324351
854	Complications of cardiac/vascular device, implant, and graft	mild_vs_none	m1	follow-up	OSA severity Cox	injuries & poisonings	HR	0.996255	0.0177238	0.962241	1.03147	0.832344	FALSE	FALSE	148282	316	0.0796972
854	Complications of cardiac/vascular device, implant, and graft	mild_vs_none	m2	follow-up	OSA severity Cox	injuries & poisonings	HR	0.996233	0.0177237	0.962221	1.03145	0.831393	FALSE	FALSE	148282	316	0.0801935
854	Complications of cardiac/vascular device, implant, and graft	mild_vs_none	m3	follow-up	OSA severity Cox	injuries & poisonings	HR	0.996206	0.0177236	0.962195	1.03142	0.8302	FALSE	FALSE	148282	316	0.0808171
854	Complications of cardiac/vascular device, implant, and graft	mild_vs_none	m4	follow-up	OSA severity Cox	injuries & poisonings	HR	0.99621	0.0177236	0.962199	1.03142	0.830376	FALSE	FALSE	148282	316	0.0807254	0.664275
854	Complications of cardiac/vascular device, implant, and graft	moderate_vs_none	m1	follow-up	OSA severity Cox	injuries & poisonings	HR	1.0027	0.020359	0.963473	1.04352	0.894807	FALSE	FALSE	148282	316	0.0482709
854	Complications of cardiac/vascular device, implant, and graft	moderate_vs_none	m2	follow-up	OSA severity Cox	injuries & poisonings	HR	1.0026	0.0203585	0.96338	1.04341	0.898592	FALSE	FALSE	148282	316	0.0464377
854	Complications of cardiac/vascular device, implant, and graft	moderate_vs_none	m3	follow-up	OSA severity Cox	injuries & poisonings	HR	1.00259	0.0203585	0.963374	1.04341	0.898814	FALSE	FALSE	148282	316	0.0463303
854	Complications of cardiac/vascular device, implant, and graft	moderate_vs_none	m4	follow-up	OSA severity Cox	injuries & poisonings	HR	1.00259	0.0203585	0.96337	1.0434	0.898999	FALSE	FALSE	148282	316	0.046241	0.664275
854	Complications of cardiac/vascular device, implant, and graft	omnibus	m1	follow-up	OSA severity Cox	injuries & poisonings	HR	0.874185				0.831653	FALSE	FALSE	148282	316	0.080058
854	Complications of cardiac/vascular device, implant, and graft	omnibus	m2	follow-up	OSA severity Cox	injuries & poisonings	HR	0.867741				0.833205	FALSE	FALSE	148282	316	0.0792482
854	Complications of cardiac/vascular device, implant, and graft	omnibus	m3	follow-up	OSA severity Cox	injuries & poisonings	HR	0.874564				0.831561	FALSE	FALSE	148282	316	0.0801058
854	Complications of cardiac/vascular device, implant, and graft	omnibus	m4	follow-up	OSA severity Cox	injuries & poisonings	HR	0.872318				0.832102	FALSE	FALSE	148282	316	0.0798232	0.664275
854	Complications of cardiac/vascular device, implant, and graft	severe_vs_none	m1	follow-up	OSA severity Cox	injuries & poisonings	HR	1.01777	0.0195665	0.979473	1.05755	0.368136	FALSE	FALSE	148282	316	0.433992
854	Complications of cardiac/vascular device, implant, and graft	severe_vs_none	m2	follow-up	OSA severity Cox	injuries & poisonings	HR	1.0177	0.0195664	0.979412	1.05749	0.369847	FALSE	FALSE	148282	316	0.431978
854	Complications of cardiac/vascular device, implant, and graft	severe_vs_none	m3	follow-up	OSA severity Cox	injuries & poisonings	HR	1.01777	0.0195668	0.979478	1.05756	0.368005	FALSE	FALSE	148282	316	0.434146
854	Complications of cardiac/vascular device, implant, and graft	severe_vs_none	m4	follow-up	OSA severity Cox	injuries & poisonings	HR	1.01775	0.0195669	0.979455	1.05754	0.368622	FALSE	FALSE	148282	316	0.433419	0.664275
854	Complications of cardiac/vascular device, implant, and graft	trend	m1	follow-up	OSA severity Cox	injuries & poisonings	HR	1.00744	0.00732016	0.993091	1.022	0.311137	FALSE	FALSE	148282	316	0.507048
854	Complications of cardiac/vascular device, implant, and graft	trend	m2	follow-up	OSA severity Cox	injuries & poisonings	HR	1.00739	0.00732035	0.993036	1.02194	0.314713	FALSE	FALSE	148282	316	0.502085
854	Complications of cardiac/vascular device, implant, and graft	trend	m3	follow-up	OSA severity Cox	injuries & poisonings	HR	1.00741	0.00732043	0.993059	1.02197	0.31325	FALSE	FALSE	148282	316	0.50411
854	Complications of cardiac/vascular device, implant, and graft	trend	m4	follow-up	OSA severity Cox	injuries & poisonings	HR	1.0074	0.00732054	0.993049	1.02196	0.313906	FALSE	FALSE	148282	316	0.503201	0.844936
854	Complications of cardiac/vascular device, implant, and graft	omnibus	m1	follow-up	Phenotype octant_phecode	injuries & poisonings	HR	0.36993				0.999797	FALSE	FALSE	23999	22	8.80552e-05										7	0.01
854	Complications of cardiac/vascular device, implant, and graft	omnibus	m2	follow-up	Phenotype octant_phecode	injuries & poisonings	HR	0.328776				0.999864	FALSE	FALSE	23999	22	5.92068e-05										7	0.01
854	Complications of cardiac/vascular device, implant, and graft	omnibus	m3a	follow-up	Phenotype octant_phecode	injuries & poisonings	HR	0.324691				0.999869	FALSE	FALSE	23999	22	5.67617e-05										7	0.01
854	Complications of cardiac/vascular device, implant, and graft	omnibus	m3b	follow-up	Phenotype octant_phecode	injuries & poisonings	HR	0.311372				0.999887	FALSE	FALSE	23999	22	4.9274e-05										7	0.01
854	Complications of cardiac/vascular device, implant, and graft	omnibus	m4	follow-up	Phenotype octant_phecode	injuries & poisonings	HR	0.313086				0.999884	FALSE	FALSE	23999	22	5.01968e-05										7	0.01
854	Complications of cardiac/vascular device, implant, and graft	scores:score_c1	m1	follow-up	Phenotype tierA	injuries & poisonings	HR	1.01119	0.0131235	0.985508	1.03753	0.39665	FALSE	FALSE	106197	262	0.401593
854	Complications of cardiac/vascular device, implant, and graft	scores:score_c1	m2	follow-up	Phenotype tierA	injuries & poisonings	HR	1.01106	0.0131241	0.985387	1.03741	0.401854	FALSE	FALSE	106197	262	0.395932
854	Complications of cardiac/vascular device, implant, and graft	scores:score_c1	m3a	follow-up	Phenotype tierA	injuries & poisonings	HR	1.01106	0.0131241	0.985382	1.0374	0.402077	FALSE	FALSE	106197	262	0.395691
854	Complications of cardiac/vascular device, implant, and graft	scores:score_c1	m3b	follow-up	Phenotype tierA	injuries & poisonings	HR	1.01106	0.0131241	0.985383	1.0374	0.402035	FALSE	FALSE	106197	262	0.395736
854	Complications of cardiac/vascular device, implant, and graft	scores:score_c1	m4	follow-up	Phenotype tierA	injuries & poisonings	HR	1.01106	0.0131242	0.98538	1.0374	0.402168	FALSE	FALSE	106197	262	0.395592	0.83153
854	Complications of cardiac/vascular device, implant, and graft	scores:score_c3	m1	follow-up	Phenotype tierA	injuries & poisonings	HR	1.02501	0.0142318	0.996812	1.054	0.0826357	FALSE	FALSE	106197	262	1.08283
854	Complications of cardiac/vascular device, implant, and graft	scores:score_c3	m2	follow-up	Phenotype tierA	injuries & poisonings	HR	1.02454	0.014233	0.99635	1.05352	0.0885621	FALSE	FALSE	106197	262	1.05275
854	Complications of cardiac/vascular device, implant, and graft	scores:score_c3	m3a	follow-up	Phenotype tierA	injuries & poisonings	HR	1.02449	0.0142337	0.996302	1.05347	0.0891864	FALSE	FALSE	106197	262	1.0497
854	Complications of cardiac/vascular device, implant, and graft	scores:score_c3	m3b	follow-up	Phenotype tierA	injuries & poisonings	HR	1.02416	0.0142341	0.995979	1.05313	0.0935582	FALSE	FALSE	106197	262	1.02892
854	Complications of cardiac/vascular device, implant, and graft	scores:score_c3	m4	follow-up	Phenotype tierA	injuries & poisonings	HR	1.02416	0.0142341	0.995981	1.05313	0.0935384	FALSE	FALSE	106197	262	1.02901	0.83153
854	Complications of cardiac/vascular device, implant, and graft	archetype:arch_comorbid_without_hypoxemia	m1	follow-up	Phenotype tierB	injuries & poisonings	HR	0.991723	0.12341	0.778652	1.2631	0.946303	FALSE	FALSE	23999	22	0.0239698
854	Complications of cardiac/vascular device, implant, and graft	archetype:arch_comorbid_without_hypoxemia	m2	follow-up	Phenotype tierB	injuries & poisonings	HR	0.991646	0.123406	0.778599	1.26299	0.945804	FALSE	FALSE	23999	22	0.0241991
854	Complications of cardiac/vascular device, implant, and graft	archetype:arch_comorbid_without_hypoxemia	m3a	follow-up	Phenotype tierB	injuries & poisonings	HR	0.991634	0.123405	0.77859	1.26297	0.945725	FALSE	FALSE	23999	22	0.0242352
854	Complications of cardiac/vascular device, implant, and graft	archetype:arch_comorbid_without_hypoxemia	m3b	follow-up	Phenotype tierB	injuries & poisonings	HR	0.991608	0.123404	0.778572	1.26294	0.945557	FALSE	FALSE	23999	22	0.0243125
854	Complications of cardiac/vascular device, implant, and graft	archetype:arch_comorbid_without_hypoxemia	m4	follow-up	Phenotype tierB	injuries & poisonings	HR	0.991599	0.123403	0.778565	1.26292	0.945494	FALSE	FALSE	23999	22	0.0243411	0.688842
854	Complications of cardiac/vascular device, implant, and graft	archetype:arch_severe_but_asymptomatic	m1	follow-up	Phenotype tierB	injuries & poisonings	HR	1.01753	0.0860479	0.859616	1.20446	0.839925	FALSE	FALSE	23999	22	0.0757594
854	Complications of cardiac/vascular device, implant, and graft	archetype:arch_severe_but_asymptomatic	m2	follow-up	Phenotype tierB	injuries & poisonings	HR	1.01747	0.0860457	0.859565	1.20438	0.840496	FALSE	FALSE	23999	22	0.0754646
854	Complications of cardiac/vascular device, implant, and graft	archetype:arch_severe_but_asymptomatic	m3a	follow-up	Phenotype tierB	injuries & poisonings	HR	1.01746	0.0860456	0.859562	1.20437	0.840532	FALSE	FALSE	23999	22	0.0754459
854	Complications of cardiac/vascular device, implant, and graft	archetype:arch_severe_but_asymptomatic	m3b	follow-up	Phenotype tierB	injuries & poisonings	HR	1.01747	0.0860458	0.859566	1.20438	0.840487	FALSE	FALSE	23999	22	0.0754692
854	Complications of cardiac/vascular device, implant, and graft	archetype:arch_severe_but_asymptomatic	m4	follow-up	Phenotype tierB	injuries & poisonings	HR	1.01747	0.0860459	0.859568	1.20438	0.840459	FALSE	FALSE	23999	22	0.0754833	0.688842
854	Complications of cardiac/vascular device, implant, and graft	archetype:arch_severe_symptomatic_otherwise_well	m1	follow-up	Phenotype tierB	injuries & poisonings	HR	1.00302	0.10589	0.815035	1.23437	0.977274	FALSE	FALSE	23999	22	0.00998375
854	Complications of cardiac/vascular device, implant, and graft	archetype:arch_severe_symptomatic_otherwise_well	m2	follow-up	Phenotype tierB	injuries & poisonings	HR	1.00308	0.105893	0.815078	1.23444	0.976836	FALSE	FALSE	23999	22	0.0101783
854	Complications of cardiac/vascular device, implant, and graft	archetype:arch_severe_symptomatic_otherwise_well	m3a	follow-up	Phenotype tierB	injuries & poisonings	HR	1.00309	0.105893	0.815085	1.23446	0.976767	FALSE	FALSE	23999	22	0.0102088
854	Complications of cardiac/vascular device, implant, and graft	archetype:arch_severe_symptomatic_otherwise_well	m3b	follow-up	Phenotype tierB	injuries & poisonings	HR	1.0031	0.105894	0.815095	1.23448	0.976662	FALSE	FALSE	23999	22	0.0102559
854	Complications of cardiac/vascular device, implant, and graft	archetype:arch_severe_symptomatic_otherwise_well	m4	follow-up	Phenotype tierB	injuries & poisonings	HR	1.00311	0.105894	0.815101	1.23449	0.976596	FALSE	FALSE	23999	22	0.0102848	0.688842
854	Complications of cardiac/vascular device, implant, and graft	archetype:arch_symptomatic_without_hypoxemia	m1	follow-up	Phenotype tierB	injuries & poisonings	HR	0.996766	0.0749665	0.860561	1.15453	0.965533	FALSE	FALSE	23999	22	0.0152328
854	Complications of cardiac/vascular device, implant, and graft	archetype:arch_symptomatic_without_hypoxemia	m2	follow-up	Phenotype tierB	injuries & poisonings	HR	0.996829	0.0749687	0.860612	1.15461	0.966212	FALSE	FALSE	23999	22	0.0149277
854	Complications of cardiac/vascular device, implant, and graft	archetype:arch_symptomatic_without_hypoxemia	m3a	follow-up	Phenotype tierB	injuries & poisonings	HR	0.99683	0.0749688	0.860613	1.15461	0.966222	FALSE	FALSE	23999	22	0.0149229
854	Complications of cardiac/vascular device, implant, and graft	archetype:arch_symptomatic_without_hypoxemia	m3b	follow-up	Phenotype tierB	injuries & poisonings	HR	0.996825	0.0749686	0.860608	1.1546	0.966164	FALSE	FALSE	23999	22	0.0149493
854	Complications of cardiac/vascular device, implant, and graft	archetype:arch_symptomatic_without_hypoxemia	m4	follow-up	Phenotype tierB	injuries & poisonings	HR	0.996823	0.0749685	0.860607	1.1546	0.966141	FALSE	FALSE	23999	22	0.0149593	0.688842
854	Complications of cardiac/vascular device, implant, and graft	archetype:arch_triple_high	m1	follow-up	Phenotype tierB	injuries & poisonings	HR	0.989264	0.165468	0.715262	1.36823	0.947987	FALSE	FALSE	23999	22	0.0231976
854	Complications of cardiac/vascular device, implant, and graft	archetype:arch_triple_high	m2	follow-up	Phenotype tierB	injuries & poisonings	HR	0.989193	0.165463	0.715219	1.36812	0.947642	FALSE	FALSE	23999	22	0.0233559
854	Complications of cardiac/vascular device, implant, and graft	archetype:arch_triple_high	m3a	follow-up	Phenotype tierB	injuries & poisonings	HR	0.989187	0.165462	0.715215	1.36811	0.947613	FALSE	FALSE	23999	22	0.0233691
854	Complications of cardiac/vascular device, implant, and graft	archetype:arch_triple_high	m3b	follow-up	Phenotype tierB	injuries & poisonings	HR	0.989148	0.165459	0.715191	1.36805	0.94742	FALSE	FALSE	23999	22	0.0234574
854	Complications of cardiac/vascular device, implant, and graft	archetype:arch_triple_high	m4	follow-up	Phenotype tierB	injuries & poisonings	HR	0.989154	0.16546	0.715195	1.36805	0.94745	FALSE	FALSE	23999	22	0.0234438	0.688842
854	Complications of cardiac/vascular device, implant, and graft	archetype:arch_triple_low	m1	follow-up	Phenotype tierB	injuries & poisonings	HR	0.992377	0.140204	0.753936	1.30623	0.956471	FALSE	FALSE	23999	22	0.019328
854	Complications of cardiac/vascular device, implant, and graft	archetype:arch_triple_low	m2	follow-up	Phenotype tierB	injuries & poisonings	HR	0.992415	0.140207	0.753961	1.30628	0.956694	FALSE	FALSE	23999	22	0.019227
854	Complications of cardiac/vascular device, implant, and graft	archetype:arch_triple_low	m3a	follow-up	Phenotype tierB	injuries & poisonings	HR	0.992421	0.140207	0.753965	1.30629	0.956724	FALSE	FALSE	23999	22	0.0192133
854	Complications of cardiac/vascular device, implant, and graft	archetype:arch_triple_low	m3b	follow-up	Phenotype tierB	injuries & poisonings	HR	0.992437	0.140208	0.753976	1.30632	0.956819	FALSE	FALSE	23999	22	0.0191702
854	Complications of cardiac/vascular device, implant, and graft	archetype:arch_triple_low	m4	follow-up	Phenotype tierB	injuries & poisonings	HR	0.992434	0.140208	0.753974	1.30631	0.956802	FALSE	FALSE	23999	22	0.0191779	0.688842
854	Complications of cardiac/vascular device, implant, and graft	scores:score_c1	m1	follow-up	Phenotype tierB	injuries & poisonings	HR	1.00407	0.0274856	0.951411	1.05964	0.882523	FALSE	FALSE	23999	22	0.0542741
854	Complications of cardiac/vascular device, implant, and graft	scores:score_c1	m2	follow-up	Phenotype tierB	injuries & poisonings	HR	1.00405	0.0274858	0.951391	1.05962	0.883114	FALSE	FALSE	23999	22	0.0539831
854	Complications of cardiac/vascular device, implant, and graft	scores:score_c1	m3a	follow-up	Phenotype tierB	injuries & poisonings	HR	1.00405	0.0274858	0.951392	1.05962	0.883091	FALSE	FALSE	23999	22	0.0539946
854	Complications of cardiac/vascular device, implant, and graft	scores:score_c1	m3b	follow-up	Phenotype tierB	injuries & poisonings	HR	1.00405	0.0274858	0.951392	1.05962	0.883085	FALSE	FALSE	23999	22	0.0539973
854	Complications of cardiac/vascular device, implant, and graft	scores:score_c1	m4	follow-up	Phenotype tierB	injuries & poisonings	HR	1.00406	0.0274858	0.951397	1.05963	0.882947	FALSE	FALSE	23999	22	0.0540655	0.787193
854	Complications of cardiac/vascular device, implant, and graft	scores:score_c2	m1	follow-up	Phenotype tierB	injuries & poisonings	HR	0.999052	0.0302991	0.94145	1.06018	0.975018	FALSE	FALSE	23999	22	0.0109873
854	Complications of cardiac/vascular device, implant, and graft	scores:score_c2	m2	follow-up	Phenotype tierB	injuries & poisonings	HR	0.999089	0.0302993	0.941485	1.06022	0.975998	FALSE	FALSE	23999	22	0.0105513
854	Complications of cardiac/vascular device, implant, and graft	scores:score_c2	m3a	follow-up	Phenotype tierB	injuries & poisonings	HR	0.99909	0.0302993	0.941486	1.06022	0.976037	FALSE	FALSE	23999	22	0.0105336
854	Complications of cardiac/vascular device, implant, and graft	scores:score_c2	m3b	follow-up	Phenotype tierB	injuries & poisonings	HR	0.999084	0.0302993	0.941481	1.06021	0.975881	FALSE	FALSE	23999	22	0.0106031
854	Complications of cardiac/vascular device, implant, and graft	scores:score_c2	m4	follow-up	Phenotype tierB	injuries & poisonings	HR	0.999086	0.0302993	0.941482	1.06021	0.975935	FALSE	FALSE	23999	22	0.010579	0.787193
854	Complications of cardiac/vascular device, implant, and graft	scores:score_c3	m1	follow-up	Phenotype tierB	injuries & poisonings	HR	1.00571	0.0305938	0.947176	1.06786	0.852382	FALSE	FALSE	23999	22	0.0693657
854	Complications of cardiac/vascular device, implant, and graft	scores:score_c3	m2	follow-up	Phenotype tierB	injuries & poisonings	HR	1.00565	0.0305941	0.947116	1.06779	0.854011	FALSE	FALSE	23999	22	0.0685367
854	Complications of cardiac/vascular device, implant, and graft	scores:score_c3	m3a	follow-up	Phenotype tierB	injuries & poisonings	HR	1.00564	0.0305944	0.947106	1.06778	0.854254	FALSE	FALSE	23999	22	0.0684127
854	Complications of cardiac/vascular device, implant, and graft	scores:score_c3	m3b	follow-up	Phenotype tierB	injuries & poisonings	HR	1.00561	0.0305945	0.947083	1.06776	0.854891	FALSE	FALSE	23999	22	0.068089
854	Complications of cardiac/vascular device, implant, and graft	scores:score_c3	m4	follow-up	Phenotype tierB	injuries & poisonings	HR	1.00561	0.0305945	0.94708	1.06775	0.85495	FALSE	FALSE	23999	22	0.0680591	0.787193
857	Mechanical complication of unspecified genitourinary device, implant, and graft	AHI≥15 vs <15	m1	follow-up	OSA severity Cox	injuries & poisonings	HR	0.995261	0.0165229	0.963546	1.02802	0.773728	FALSE	FALSE	148282	205	0.111412
857	Mechanical complication of unspecified genitourinary device, implant, and graft	AHI≥15 vs <15	m2	follow-up	OSA severity Cox	injuries & poisonings	HR	0.995267	0.016523	0.963552	1.02803	0.774006	FALSE	FALSE	148282	205	0.111256
857	Mechanical complication of unspecified genitourinary device, implant, and graft	AHI≥15 vs <15	m3	follow-up	OSA severity Cox	injuries & poisonings	HR	0.995275	0.016523	0.96356	1.02803	0.77437	FALSE	FALSE	148282	205	0.111051
857	Mechanical complication of unspecified genitourinary device, implant, and graft	AHI≥15 vs <15	m4	follow-up	OSA severity Cox	injuries & poisonings	HR	0.995268	0.0165231	0.963553	1.02803	0.774052	FALSE	FALSE	148282	205	0.11123
857	Mechanical complication of unspecified genitourinary device, implant, and graft	AHI≥5 vs <5	m1	follow-up	OSA severity Cox	injuries & poisonings	HR	0.996271	0.0181837	0.96139	1.03242	0.83723	FALSE	FALSE	148282	205	0.0771554
857	Mechanical complication of unspecified genitourinary device, implant, and graft	AHI≥5 vs <5	m2	follow-up	OSA severity Cox	injuries & poisonings	HR	0.99627	0.0181838	0.961388	1.03242	0.837162	FALSE	FALSE	148282	205	0.0771905
857	Mechanical complication of unspecified genitourinary device, implant, and graft	AHI≥5 vs <5	m3	follow-up	OSA severity Cox	injuries & poisonings	HR	0.996273	0.0181838	0.961391	1.03242	0.837281	FALSE	FALSE	148282	205	0.0771286
857	Mechanical complication of unspecified genitourinary device, implant, and graft	AHI≥5 vs <5	m4	follow-up	OSA severity Cox	injuries & poisonings	HR	0.996266	0.0181839	0.961384	1.03241	0.83699	FALSE	FALSE	148282	205	0.0772798
857	Mechanical complication of unspecified genitourinary device, implant, and graft	mild_vs_none	m1	follow-up	OSA severity Cox	injuries & poisonings	HR	1.0019	0.0177877	0.967576	1.03745	0.914863	FALSE	FALSE	148282	205	0.0386439
857	Mechanical complication of unspecified genitourinary device, implant, and graft	mild_vs_none	m2	follow-up	OSA severity Cox	injuries & poisonings	HR	1.00189	0.0177877	0.967568	1.03744	0.915239	FALSE	FALSE	148282	205	0.0384656
857	Mechanical complication of unspecified genitourinary device, implant, and graft	mild_vs_none	m3	follow-up	OSA severity Cox	injuries & poisonings	HR	1.00189	0.0177877	0.967561	1.03743	0.915525	FALSE	FALSE	148282	205	0.0383298
857	Mechanical complication of unspecified genitourinary device, implant, and graft	mild_vs_none	m4	follow-up	OSA severity Cox	injuries & poisonings	HR	1.00189	0.0177877	0.967563	1.03744	0.915461	FALSE	FALSE	148282	205	0.03836	0.597566
857	Mechanical complication of unspecified genitourinary device, implant, and graft	moderate_vs_none	m1	follow-up	OSA severity Cox	injuries & poisonings	HR	0.996536	0.0204345	0.957413	1.03726	0.865157	FALSE	FALSE	148282	205	0.0629052
857	Mechanical complication of unspecified genitourinary device, implant, and graft	moderate_vs_none	m2	follow-up	OSA severity Cox	injuries & poisonings	HR	0.996526	0.0204345	0.957403	1.03725	0.864785	FALSE	FALSE	148282	205	0.063092
857	Mechanical complication of unspecified genitourinary device, implant, and graft	moderate_vs_none	m3	follow-up	OSA severity Cox	injuries & poisonings	HR	0.996523	0.0204344	0.957401	1.03724	0.864671	FALSE	FALSE	148282	205	0.0631493
857	Mechanical complication of unspecified genitourinary device, implant, and graft	moderate_vs_none	m4	follow-up	OSA severity Cox	injuries & poisonings	HR	0.996522	0.0204344	0.957399	1.03724	0.864603	FALSE	FALSE	148282	205	0.0631832	0.597566
857	Mechanical complication of unspecified genitourinary device, implant, and graft	omnibus	m1	follow-up	OSA severity Cox	injuries & poisonings	HR	0.072366				0.994933	FALSE	FALSE	148282	205	0.00220596
857	Mechanical complication of unspecified genitourinary device, implant, and graft	omnibus	m2	follow-up	OSA severity Cox	injuries & poisonings	HR	0.0721094				0.99496	FALSE	FALSE	148282	205	0.00219438
857	Mechanical complication of unspecified genitourinary device, implant, and graft	omnibus	m3	follow-up	OSA severity Cox	injuries & poisonings	HR	0.071831				0.994989	FALSE	FALSE	148282	205	0.00218183
857	Mechanical complication of unspecified genitourinary device, implant, and graft	omnibus	m4	follow-up	OSA severity Cox	injuries & poisonings	HR	0.0720238				0.994969	FALSE	FALSE	148282	205	0.00219052	0.597566
857	Mechanical complication of unspecified genitourinary device, implant, and graft	severe_vs_none	m1	follow-up	OSA severity Cox	injuries & poisonings	HR	0.996494	0.019641	0.958862	1.0356	0.858088	FALSE	FALSE	148282	205	0.066468
857	Mechanical complication of unspecified genitourinary device, implant, and graft	severe_vs_none	m2	follow-up	OSA severity Cox	injuries & poisonings	HR	0.996511	0.0196412	0.958879	1.03562	0.858782	FALSE	FALSE	148282	205	0.0661173
857	Mechanical complication of unspecified genitourinary device, implant, and graft	severe_vs_none	m3	follow-up	OSA severity Cox	injuries & poisonings	HR	0.996525	0.0196413	0.958892	1.03564	0.859335	FALSE	FALSE	148282	205	0.0658374
857	Mechanical complication of unspecified genitourinary device, implant, and graft	severe_vs_none	m4	follow-up	OSA severity Cox	injuries & poisonings	HR	0.996517	0.0196413	0.958884	1.03563	0.85901	FALSE	FALSE	148282	205	0.0660016	0.597566
857	Mechanical complication of unspecified genitourinary device, implant, and graft	trend	m1	follow-up	OSA severity Cox	injuries & poisonings	HR	0.997962	0.00734719	0.983694	1.01244	0.781244	FALSE	FALSE	148282	205	0.107213
857	Mechanical complication of unspecified genitourinary device, implant, and graft	trend	m2	follow-up	OSA severity Cox	injuries & poisonings	HR	0.997965	0.00734726	0.983697	1.01244	0.781595	FALSE	FALSE	148282	205	0.107018
857	Mechanical complication of unspecified genitourinary device, implant, and graft	trend	m3	follow-up	OSA severity Cox	injuries & poisonings	HR	0.997969	0.00734729	0.983701	1.01244	0.782007	FALSE	FALSE	148282	205	0.106789
857	Mechanical complication of unspecified genitourinary device, implant, and graft	trend	m4	follow-up	OSA severity Cox	injuries & poisonings	HR	0.997965	0.00734734	0.983697	1.01244	0.781631	FALSE	FALSE	148282	205	0.106998	0.948128
857	Mechanical complication of unspecified genitourinary device, implant, and graft	scores:score_c1	m1	follow-up	Phenotype tierA	injuries & poisonings	HR	0.9981	0.0131977	0.972614	1.02425	0.885436	FALSE	FALSE	106197	132	0.052843
857	Mechanical complication of unspecified genitourinary device, implant, and graft	scores:score_c1	m2	follow-up	Phenotype tierA	injuries & poisonings	HR	0.998084	0.0131977	0.972597	1.02424	0.884443	FALSE	FALSE	106197	132	0.05333
857	Mechanical complication of unspecified genitourinary device, implant, and graft	scores:score_c1	m3a	follow-up	Phenotype tierA	injuries & poisonings	HR	0.99808	0.0131978	0.972594	1.02423	0.884226	FALSE	FALSE	106197	132	0.0534369
857	Mechanical complication of unspecified genitourinary device, implant, and graft	scores:score_c1	m3b	follow-up	Phenotype tierA	injuries & poisonings	HR	0.99808	0.0131978	0.972594	1.02423	0.884236	FALSE	FALSE	106197	132	0.0534316
857	Mechanical complication of unspecified genitourinary device, implant, and graft	scores:score_c1	m4	follow-up	Phenotype tierA	injuries & poisonings	HR	0.998076	0.0131978	0.97259	1.02423	0.884001	FALSE	FALSE	106197	132	0.0535473	0.818826
857	Mechanical complication of unspecified genitourinary device, implant, and graft	scores:score_c3	m1	follow-up	Phenotype tierA	injuries & poisonings	HR	1.00929	0.0143154	0.981367	1.03801	0.518244	FALSE	FALSE	106197	132	0.285465
857	Mechanical complication of unspecified genitourinary device, implant, and graft	scores:score_c3	m2	follow-up	Phenotype tierA	injuries & poisonings	HR	1.00917	0.0143158	0.981251	1.03789	0.523585	FALSE	FALSE	106197	132	0.281013
857	Mechanical complication of unspecified genitourinary device, implant, and graft	scores:score_c3	m3a	follow-up	Phenotype tierA	injuries & poisonings	HR	1.00914	0.0143159	0.981222	1.03786	0.524907	FALSE	FALSE	106197	132	0.279918
857	Mechanical complication of unspecified genitourinary device, implant, and graft	scores:score_c3	m3b	follow-up	Phenotype tierA	injuries & poisonings	HR	1.0091	0.0143161	0.981181	1.03782	0.526815	FALSE	FALSE	106197	132	0.278342
857	Mechanical complication of unspecified genitourinary device, implant, and graft	scores:score_c3	m4	follow-up	Phenotype tierA	injuries & poisonings	HR	1.0091	0.0143161	0.981183	1.03782	0.526726	FALSE	FALSE	106197	132	0.278415	0.818826
858	Complication of internal orthopedic device	AHI≥15 vs <15	m1	follow-up	OSA severity Cox	injuries & poisonings	HR	1.00606	0.0165531	0.973946	1.03924	0.715014	FALSE	FALSE	148282	150	0.145685
858	Complication of internal orthopedic device	AHI≥15 vs <15	m2	follow-up	OSA severity Cox	injuries & poisonings	HR	1.00605	0.0165532	0.973932	1.03922	0.715637	FALSE	FALSE	148282	150	0.145307
858	Complication of internal orthopedic device	AHI≥15 vs <15	m3	follow-up	OSA severity Cox	injuries & poisonings	HR	1.00606	0.0165532	0.973941	1.03923	0.715225	FALSE	FALSE	148282	150	0.145557
858	Complication of internal orthopedic device	AHI≥15 vs <15	m4	follow-up	OSA severity Cox	injuries & poisonings	HR	1.00606	0.0165532	0.973939	1.03923	0.715327	FALSE	FALSE	148282	150	0.145496
858	Complication of internal orthopedic device	AHI≥5 vs <5	m1	follow-up	OSA severity Cox	injuries & poisonings	HR	1.00723	0.0182171	0.971901	1.04384	0.692515	FALSE	FALSE	148282	150	0.159571
858	Complication of internal orthopedic device	AHI≥5 vs <5	m2	follow-up	OSA severity Cox	injuries & poisonings	HR	1.0072	0.0182173	0.971872	1.04381	0.693731	FALSE	FALSE	148282	150	0.158809
858	Complication of internal orthopedic device	AHI≥5 vs <5	m3	follow-up	OSA severity Cox	injuries & poisonings	HR	1.0072	0.0182173	0.971875	1.04382	0.6936	FALSE	FALSE	148282	150	0.158891
858	Complication of internal orthopedic device	AHI≥5 vs <5	m4	follow-up	OSA severity Cox	injuries & poisonings	HR	1.0072	0.0182173	0.971873	1.04381	0.69369	FALSE	FALSE	148282	150	0.158835
858	Complication of internal orthopedic device	mild_vs_none	m1	follow-up	OSA severity Cox	injuries & poisonings	HR	0.999916	0.0178205	0.965594	1.03546	0.996236	FALSE	FALSE	148282	150	0.00163795
858	Complication of internal orthopedic device	mild_vs_none	m2	follow-up	OSA severity Cox	injuries & poisonings	HR	0.999903	0.0178204	0.965582	1.03544	0.995663	FALSE	FALSE	148282	150	0.00188781
858	Complication of internal orthopedic device	mild_vs_none	m3	follow-up	OSA severity Cox	injuries & poisonings	HR	0.999896	0.0178204	0.965575	1.03544	0.995331	FALSE	FALSE	148282	150	0.00203265
858	Complication of internal orthopedic device	mild_vs_none	m4	follow-up	OSA severity Cox	injuries & poisonings	HR	0.999896	0.0178204	0.965575	1.03544	0.995352	FALSE	FALSE	148282	150	0.00202335	0.541318
858	Complication of internal orthopedic device	moderate_vs_none	m1	follow-up	OSA severity Cox	injuries & poisonings	HR	1.00665	0.0204716	0.967057	1.04786	0.746214	FALSE	FALSE	148282	150	0.127137
858	Complication of internal orthopedic device	moderate_vs_none	m2	follow-up	OSA severity Cox	injuries & poisonings	HR	1.00663	0.0204715	0.967035	1.04784	0.747029	FALSE	FALSE	148282	150	0.126662
858	Complication of internal orthopedic device	moderate_vs_none	m3	follow-up	OSA severity Cox	injuries & poisonings	HR	1.00662	0.0204714	0.967033	1.04783	0.747144	FALSE	FALSE	148282	150	0.126596
858	Complication of internal orthopedic device	moderate_vs_none	m4	follow-up	OSA severity Cox	injuries & poisonings	HR	1.00662	0.0204714	0.967032	1.04783	0.747165	FALSE	FALSE	148282	150	0.126583	0.541318
858	Complication of internal orthopedic device	omnibus	m1	follow-up	OSA severity Cox	injuries & poisonings	HR	0.119969				0.989338	FALSE	FALSE	148282	150	0.00465538
858	Complication of internal orthopedic device	omnibus	m2	follow-up	OSA severity Cox	injuries & poisonings	HR	0.119292				0.989426	FALSE	FALSE	148282	150	0.00461675
858	Complication of internal orthopedic device	omnibus	m3	follow-up	OSA severity Cox	injuries & poisonings	HR	0.119398				0.989412	FALSE	FALSE	148282	150	0.0046228
858	Complication of internal orthopedic device	omnibus	m4	follow-up	OSA severity Cox	injuries & poisonings	HR	0.119346				0.989419	FALSE	FALSE	148282	150	0.00461984	0.541318
858	Complication of internal orthopedic device	severe_vs_none	m1	follow-up	OSA severity Cox	injuries & poisonings	HR	1.00245	0.019677	0.964521	1.04186	0.901203	FALSE	FALSE	148282	150	0.0451771
858	Complication of internal orthopedic device	severe_vs_none	m2	follow-up	OSA severity Cox	injuries & poisonings	HR	1.00245	0.019677	0.964522	1.04186	0.901175	FALSE	FALSE	148282	150	0.045191
858	Complication of internal orthopedic device	severe_vs_none	m3	follow-up	OSA severity Cox	injuries & poisonings	HR	1.00246	0.0196771	0.964537	1.04188	0.900542	FALSE	FALSE	148282	150	0.0454959
858	Complication of internal orthopedic device	severe_vs_none	m4	follow-up	OSA severity Cox	injuries & poisonings	HR	1.00246	0.0196771	0.964534	1.04188	0.900649	FALSE	FALSE	148282	150	0.0454442	0.541318
858	Complication of internal orthopedic device	trend	m1	follow-up	OSA severity Cox	injuries & poisonings	HR	1.00271	0.0073606	0.988352	1.01728	0.712683	FALSE	FALSE	148282	150	0.147104
858	Complication of internal orthopedic device	trend	m2	follow-up	OSA severity Cox	injuries & poisonings	HR	1.00271	0.00736066	0.988345	1.01728	0.713444	FALSE	FALSE	148282	150	0.14664
858	Complication of internal orthopedic device	trend	m3	follow-up	OSA severity Cox	injuries & poisonings	HR	1.00271	0.00736068	0.988349	1.01728	0.712984	FALSE	FALSE	148282	150	0.14692
858	Complication of internal orthopedic device	trend	m4	follow-up	OSA severity Cox	injuries & poisonings	HR	1.00271	0.0073607	0.988348	1.01728	0.713103	FALSE	FALSE	148282	150	0.146848	0.937869
858	Complication of internal orthopedic device	scores:score_c1	m1	follow-up	Phenotype tierA	injuries & poisonings	HR	1.00185	0.0131988	0.976263	1.0281	0.888767	FALSE	FALSE	106197	130	0.0512122
858	Complication of internal orthopedic device	scores:score_c1	m2	follow-up	Phenotype tierA	injuries & poisonings	HR	1.00181	0.013199	0.976228	1.02807	0.890893	FALSE	FALSE	106197	130	0.0501744
858	Complication of internal orthopedic device	scores:score_c1	m3a	follow-up	Phenotype tierA	injuries & poisonings	HR	1.00181	0.013199	0.976224	1.02806	0.891126	FALSE	FALSE	106197	130	0.0500607
858	Complication of internal orthopedic device	scores:score_c1	m3b	follow-up	Phenotype tierA	injuries & poisonings	HR	1.00181	0.013199	0.976225	1.02806	0.891116	FALSE	FALSE	106197	130	0.0500656
858	Complication of internal orthopedic device	scores:score_c1	m4	follow-up	Phenotype tierA	injuries & poisonings	HR	1.00181	0.013199	0.976226	1.02806	0.891038	FALSE	FALSE	106197	130	0.050104	0.897079
858	Complication of internal orthopedic device	scores:score_c3	m1	follow-up	Phenotype tierA	injuries & poisonings	HR	1.01185	0.0143167	0.983849	1.04064	0.410735	FALSE	FALSE	106197	130	0.386439
858	Complication of internal orthopedic device	scores:score_c3	m2	follow-up	Phenotype tierA	injuries & poisonings	HR	1.01168	0.014317	0.983684	1.04047	0.417414	FALSE	FALSE	106197	130	0.379433
858	Complication of internal orthopedic device	scores:score_c3	m3a	follow-up	Phenotype tierA	injuries & poisonings	HR	1.01164	0.0143171	0.983652	1.04043	0.418713	FALSE	FALSE	106197	130	0.378083
858	Complication of internal orthopedic device	scores:score_c3	m3b	follow-up	Phenotype tierA	injuries & poisonings	HR	1.01157	0.0143172	0.983579	1.04036	0.421677	FALSE	FALSE	106197	130	0.37502
858	Complication of internal orthopedic device	scores:score_c3	m4	follow-up	Phenotype tierA	injuries & poisonings	HR	1.01157	0.0143172	0.983579	1.04036	0.421704	FALSE	FALSE	106197	130	0.374993	0.897079
859	Complication due to other implant and internal device	AHI≥15 vs <15	m1	follow-up	OSA severity Cox	injuries & poisonings	HR	0.998167	0.0164566	0.966486	1.03089	0.911235	FALSE	FALSE	148282	326	0.0403695
859	Complication due to other implant and internal device	AHI≥15 vs <15	m2	follow-up	OSA severity Cox	injuries & poisonings	HR	0.99817	0.0164568	0.966488	1.03089	0.911355	FALSE	FALSE	148282	326	0.0403125
859	Complication due to other implant and internal device	AHI≥15 vs <15	m3	follow-up	OSA severity Cox	injuries & poisonings	HR	0.998207	0.0164569	0.966524	1.03093	0.913162	FALSE	FALSE	148282	326	0.039452
859	Complication due to other implant and internal device	AHI≥15 vs <15	m4	follow-up	OSA severity Cox	injuries & poisonings	HR	0.998257	0.0164571	0.966572	1.03098	0.915577	FALSE	FALSE	148282	326	0.0383049
859	Complication due to other implant and internal device	AHI≥5 vs <5	m1	follow-up	OSA severity Cox	injuries & poisonings	HR	1.00125	0.0181122	0.96633	1.03743	0.945011	FALSE	FALSE	148282	326	0.0245632
859	Complication due to other implant and internal device	AHI≥5 vs <5	m2	follow-up	OSA severity Cox	injuries & poisonings	HR	1.00122	0.0181126	0.966299	1.0374	0.946365	FALSE	FALSE	148282	326	0.0239412
859	Complication due to other implant and internal device	AHI≥5 vs <5	m3	follow-up	OSA severity Cox	injuries & poisonings	HR	1.00124	0.0181125	0.966319	1.03742	0.945502	FALSE	FALSE	148282	326	0.0243376
859	Complication due to other implant and internal device	AHI≥5 vs <5	m4	follow-up	OSA severity Cox	injuries & poisonings	HR	1.00129	0.0181125	0.966367	1.03747	0.943318	FALSE	FALSE	148282	326	0.0253418
859	Complication due to other implant and internal device	mild_vs_none	m1	follow-up	OSA severity Cox	injuries & poisonings	HR	1.00332	0.0177169	0.969075	1.03877	0.851724	FALSE	FALSE	148282	326	0.0697013
859	Complication due to other implant and internal device	mild_vs_none	m2	follow-up	OSA severity Cox	injuries & poisonings	HR	1.00328	0.0177168	0.969036	1.03873	0.853522	FALSE	FALSE	148282	326	0.0687853
859	Complication due to other implant and internal device	mild_vs_none	m3	follow-up	OSA severity Cox	injuries & poisonings	HR	1.00325	0.0177167	0.969013	1.0387	0.854597	FALSE	FALSE	148282	326	0.0682388
859	Complication due to other implant and internal device	mild_vs_none	m4	follow-up	OSA severity Cox	injuries & poisonings	HR	1.00324	0.0177167	0.969003	1.03869	0.85504	FALSE	FALSE	148282	326	0.0680138	0.196665
859	Complication due to other implant and internal device	moderate_vs_none	m1	follow-up	OSA severity Cox	injuries & poisonings	HR	1.00184	0.0203523	0.962664	1.04261	0.927989	FALSE	FALSE	148282	326	0.0324573
859	Complication due to other implant and internal device	moderate_vs_none	m2	follow-up	OSA severity Cox	injuries & poisonings	HR	1.0018	0.0203521	0.962624	1.04257	0.929661	FALSE	FALSE	148282	326	0.0316752
859	Complication due to other implant and internal device	moderate_vs_none	m3	follow-up	OSA severity Cox	injuries & poisonings	HR	1.00179	0.020352	0.962615	1.04256	0.929995	FALSE	FALSE	148282	326	0.0315195
859	Complication due to other implant and internal device	moderate_vs_none	m4	follow-up	OSA severity Cox	injuries & poisonings	HR	1.0018	0.0203521	0.962628	1.04257	0.929489	FALSE	FALSE	148282	326	0.031756	0.196665
859	Complication due to other implant and internal device	omnibus	m1	follow-up	OSA severity Cox	injuries & poisonings	HR	0.0911123				0.992882	FALSE	FALSE	148282	326	0.00310227
859	Complication due to other implant and internal device	omnibus	m2	follow-up	OSA severity Cox	injuries & poisonings	HR	0.0887864				0.993148	FALSE	FALSE	148282	326	0.00298591
859	Complication due to other implant and internal device	omnibus	m3	follow-up	OSA severity Cox	injuries & poisonings	HR	0.086866				0.993366	FALSE	FALSE	148282	326	0.0028909
859	Complication due to other implant and internal device	omnibus	m4	follow-up	OSA severity Cox	injuries & poisonings	HR	0.0854884				0.99352	FALSE	FALSE	148282	326	0.00282334	0.196665
859	Complication due to other implant and internal device	severe_vs_none	m1	follow-up	OSA severity Cox	injuries & poisonings	HR	0.995751	0.0195628	0.958294	1.03467	0.827675	FALSE	FALSE	148282	326	0.08214
859	Complication due to other implant and internal device	severe_vs_none	m2	follow-up	OSA severity Cox	injuries & poisonings	HR	0.995799	0.0195632	0.95834	1.03472	0.829624	FALSE	FALSE	148282	326	0.0811185
859	Complication due to other implant and internal device	severe_vs_none	m3	follow-up	OSA severity Cox	injuries & poisonings	HR	0.99586	0.0195636	0.958397	1.03479	0.832045	FALSE	FALSE	148282	326	0.0798531
859	Complication due to other implant and internal device	severe_vs_none	m4	follow-up	OSA severity Cox	injuries & poisonings	HR	0.995918	0.0195641	0.958453	1.03485	0.834396	FALSE	FALSE	148282	326	0.0786277	0.196665
859	Complication due to other implant and internal device	trend	m1	follow-up	OSA severity Cox	injuries & poisonings	HR	0.999242	0.00731785	0.985012	1.01368	0.917429	FALSE	FALSE	148282	326	0.0374275
859	Complication due to other implant and internal device	trend	m2	follow-up	OSA severity Cox	injuries & poisonings	HR	0.999242	0.00731806	0.985013	1.01368	0.917524	FALSE	FALSE	148282	326	0.0373823
859	Complication due to other implant and internal device	trend	m3	follow-up	OSA severity Cox	injuries & poisonings	HR	0.999262	0.00731814	0.985031	1.0137	0.919604	FALSE	FALSE	148282	326	0.0363992
859	Complication due to other implant and internal device	trend	m4	follow-up	OSA severity Cox	injuries & poisonings	HR	0.999288	0.00731829	0.985057	1.01372	0.922456	FALSE	FALSE	148282	326	0.0350543	0.243577
859	Complication due to other implant and internal device	omnibus	m1	follow-up	Phenotype octant_phecode	injuries & poisonings	HR	0.719084				0.998185	FALSE	FALSE	23999	26	0.000789062										7	0.01
859	Complication due to other implant and internal device	omnibus	m2	follow-up	Phenotype octant_phecode	injuries & poisonings	HR	0.696587				0.998362	FALSE	FALSE	23999	26	0.000712035										7	0.01
859	Complication due to other implant and internal device	omnibus	m3a	follow-up	Phenotype octant_phecode	injuries & poisonings	HR	0.703362				0.99831	FALSE	FALSE	23999	26	0.000734677										7	0.01
859	Complication due to other implant and internal device	omnibus	m3b	follow-up	Phenotype octant_phecode	injuries & poisonings	HR	0.687151				0.998433	FALSE	FALSE	23999	26	0.00068128										7	0.01
859	Complication due to other implant and internal device	omnibus	m4	follow-up	Phenotype octant_phecode	injuries & poisonings	HR	0.689225				0.998417	FALSE	FALSE	23999	26	0.00068796										7	0.01
859	Complication due to other implant and internal device	scores:score_c1	m1	follow-up	Phenotype tierA	injuries & poisonings	HR	1.00128	0.0131341	0.975836	1.02739	0.922247	FALSE	FALSE	106197	241	0.0351528
859	Complication due to other implant and internal device	scores:score_c1	m2	follow-up	Phenotype tierA	injuries & poisonings	HR	1.00123	0.0131344	0.975782	1.02734	0.925577	FALSE	FALSE	106197	241	0.0335875
859	Complication due to other implant and internal device	scores:score_c1	m3a	follow-up	Phenotype tierA	injuries & poisonings	HR	1.00122	0.0131344	0.975779	1.02733	0.925787	FALSE	FALSE	106197	241	0.0334888
859	Complication due to other implant and internal device	scores:score_c1	m3b	follow-up	Phenotype tierA	injuries & poisonings	HR	1.00123	0.0131344	0.97578	1.02733	0.92572	FALSE	FALSE	106197	241	0.0335204
859	Complication due to other implant and internal device	scores:score_c1	m4	follow-up	Phenotype tierA	injuries & poisonings	HR	1.00125	0.0131345	0.975803	1.02736	0.924246	FALSE	FALSE	106197	241	0.0342123	0.379241
859	Complication due to other implant and internal device	scores:score_c3	m1	follow-up	Phenotype tierA	injuries & poisonings	HR	1.01987	0.0142445	0.991789	1.04874	0.167222	FALSE	FALSE	106197	241	0.776706
859	Complication due to other implant and internal device	scores:score_c3	m2	follow-up	Phenotype tierA	injuries & poisonings	HR	1.01948	0.0142456	0.991406	1.04834	0.1757	FALSE	FALSE	106197	241	0.755228
859	Complication due to other implant and internal device	scores:score_c3	m3a	follow-up	Phenotype tierA	injuries & poisonings	HR	1.01938	0.0142462	0.991311	1.04824	0.177861	FALSE	FALSE	106197	241	0.74992
859	Complication due to other implant and internal device	scores:score_c3	m3b	follow-up	Phenotype tierA	injuries & poisonings	HR	1.01919	0.0142467	0.991121	1.04805	0.182215	FALSE	FALSE	106197	241	0.739416
859	Complication due to other implant and internal device	scores:score_c3	m4	follow-up	Phenotype tierA	injuries & poisonings	HR	1.01917	0.0142467	0.99111	1.04803	0.182487	FALSE	FALSE	106197	241	0.738767	0.379241
859	Complication due to other implant and internal device	archetype:arch_comorbid_without_hypoxemia	m1	follow-up	Phenotype tierB	injuries & poisonings	HR	0.989423	0.123273	0.777056	1.25983	0.931258	FALSE	FALSE	23999	26	0.0309299
859	Complication due to other implant and internal device	archetype:arch_comorbid_without_hypoxemia	m2	follow-up	Phenotype tierB	injuries & poisonings	HR	0.989376	0.12327	0.777022	1.25976	0.930951	FALSE	FALSE	23999	26	0.031073
859	Complication due to other implant and internal device	archetype:arch_comorbid_without_hypoxemia	m3a	follow-up	Phenotype tierB	injuries & poisonings	HR	0.989387	0.123271	0.77703	1.25978	0.931028	FALSE	FALSE	23999	26	0.0310371
859	Complication due to other implant and internal device	archetype:arch_comorbid_without_hypoxemia	m3b	follow-up	Phenotype tierB	injuries & poisonings	HR	0.989349	0.123269	0.777003	1.25973	0.930773	FALSE	FALSE	23999	26	0.031156
859	Complication due to other implant and internal device	archetype:arch_comorbid_without_hypoxemia	m4	follow-up	Phenotype tierB	injuries & poisonings	HR	0.989343	0.123268	0.776999	1.25972	0.930734	FALSE	FALSE	23999	26	0.0311743	0.756448
859	Complication due to other implant and internal device	archetype:arch_severe_but_asymptomatic	m1	follow-up	Phenotype tierB	injuries & poisonings	HR	1.02435	0.0860099	0.865438	1.21244	0.779713	FALSE	FALSE	23999	26	0.108065
859	Complication due to other implant and internal device	archetype:arch_severe_but_asymptomatic	m2	follow-up	Phenotype tierB	injuries & poisonings	HR	1.02433	0.0860095	0.865424	1.21242	0.779862	FALSE	FALSE	23999	26	0.107982
859	Complication due to other implant and internal device	archetype:arch_severe_but_asymptomatic	m3a	follow-up	Phenotype tierB	injuries & poisonings	HR	1.02433	0.0860097	0.865426	1.21242	0.779833	FALSE	FALSE	23999	26	0.107998
859	Complication due to other implant and internal device	archetype:arch_severe_but_asymptomatic	m3b	follow-up	Phenotype tierB	injuries & poisonings	HR	1.02434	0.0860098	0.865429	1.21242	0.779806	FALSE	FALSE	23999	26	0.108013
859	Complication due to other implant and internal device	archetype:arch_severe_but_asymptomatic	m4	follow-up	Phenotype tierB	injuries & poisonings	HR	1.02434	0.0860099	0.86543	1.21243	0.779793	FALSE	FALSE	23999	26	0.108021	0.756448
859	Complication due to other implant and internal device	archetype:arch_severe_symptomatic_otherwise_well	m1	follow-up	Phenotype tierB	injuries & poisonings	HR	0.989723	0.105787	0.804392	1.21775	0.922208	FALSE	FALSE	23999	26	0.035171
859	Complication due to other implant and internal device	archetype:arch_severe_symptomatic_otherwise_well	m2	follow-up	Phenotype tierB	injuries & poisonings	HR	0.989756	0.105789	0.804416	1.2178	0.92246	FALSE	FALSE	23999	26	0.0350526
859	Complication due to other implant and internal device	archetype:arch_severe_symptomatic_otherwise_well	m3a	follow-up	Phenotype tierB	injuries & poisonings	HR	0.989746	0.105788	0.804408	1.21779	0.922386	FALSE	FALSE	23999	26	0.0350874
859	Complication due to other implant and internal device	archetype:arch_severe_symptomatic_otherwise_well	m3b	follow-up	Phenotype tierB	injuries & poisonings	HR	0.989769	0.10579	0.804426	1.21782	0.922564	FALSE	FALSE	23999	26	0.0350034
859	Complication due to other implant and internal device	archetype:arch_severe_symptomatic_otherwise_well	m4	follow-up	Phenotype tierB	injuries & poisonings	HR	0.989776	0.10579	0.80443	1.21783	0.92261	FALSE	FALSE	23999	26	0.0349818	0.756448
859	Complication due to other implant and internal device	archetype:arch_symptomatic_without_hypoxemia	m1	follow-up	Phenotype tierB	injuries & poisonings	HR	0.994876	0.0749017	0.859038	1.15219	0.945315	FALSE	FALSE	23999	26	0.0244236
859	Complication due to other implant and internal device	archetype:arch_symptomatic_without_hypoxemia	m2	follow-up	Phenotype tierB	injuries & poisonings	HR	0.994888	0.0749023	0.859047	1.15221	0.945444	FALSE	FALSE	23999	26	0.0243641
859	Complication due to other implant and internal device	archetype:arch_symptomatic_without_hypoxemia	m3a	follow-up	Phenotype tierB	injuries & poisonings	HR	0.994886	0.0749022	0.859046	1.15221	0.945426	FALSE	FALSE	23999	26	0.0243725
859	Complication due to other implant and internal device	archetype:arch_symptomatic_without_hypoxemia	m3b	follow-up	Phenotype tierB	injuries & poisonings	HR	0.994877	0.074902	0.859039	1.1522	0.945334	FALSE	FALSE	23999	26	0.0244148
859	Complication due to other implant and internal device	archetype:arch_symptomatic_without_hypoxemia	m4	follow-up	Phenotype tierB	injuries & poisonings	HR	0.994876	0.0749019	0.859038	1.15219	0.945315	FALSE	FALSE	23999	26	0.0244236	0.756448
859	Complication due to other implant and internal device	archetype:arch_triple_high	m1	follow-up	Phenotype tierB	injuries & poisonings	HR	1.04346	0.165308	0.754687	1.44274	0.796897	FALSE	FALSE	23999	26	0.098598
859	Complication due to other implant and internal device	archetype:arch_triple_high	m2	follow-up	Phenotype tierB	injuries & poisonings	HR	1.04342	0.165304	0.754658	1.44266	0.797102	FALSE	FALSE	23999	26	0.098486
859	Complication due to other implant and internal device	archetype:arch_triple_high	m3a	follow-up	Phenotype tierB	injuries & poisonings	HR	1.04343	0.165305	0.754666	1.44268	0.797046	FALSE	FALSE	23999	26	0.0985166
859	Complication due to other implant and internal device	archetype:arch_triple_high	m3b	follow-up	Phenotype tierB	injuries & poisonings	HR	1.04336	0.165301	0.754625	1.44258	0.797332	FALSE	FALSE	23999	26	0.0983606
859	Complication due to other implant and internal device	archetype:arch_triple_high	m4	follow-up	Phenotype tierB	injuries & poisonings	HR	1.04337	0.165301	0.754627	1.44258	0.797321	FALSE	FALSE	23999	26	0.098367	0.756448
859	Complication due to other implant and internal device	archetype:arch_triple_low	m1	follow-up	Phenotype tierB	injuries & poisonings	HR	0.990049	0.140045	0.752403	1.30276	0.943071	FALSE	FALSE	23999	26	0.0254557
859	Complication due to other implant and internal device	archetype:arch_triple_low	m2	follow-up	Phenotype tierB	injuries & poisonings	HR	0.990071	0.140047	0.752417	1.30279	0.943197	FALSE	FALSE	23999	26	0.0253976
859	Complication due to other implant and internal device	archetype:arch_triple_low	m3a	follow-up	Phenotype tierB	injuries & poisonings	HR	0.990064	0.140046	0.752412	1.30278	0.943157	FALSE	FALSE	23999	26	0.025416
859	Complication due to other implant and internal device	archetype:arch_triple_low	m3b	follow-up	Phenotype tierB	injuries & poisonings	HR	0.990092	0.140048	0.752431	1.30282	0.943319	FALSE	FALSE	23999	26	0.0253416
859	Complication due to other implant and internal device	archetype:arch_triple_low	m4	follow-up	Phenotype tierB	injuries & poisonings	HR	0.990091	0.140048	0.75243	1.30282	0.943312	FALSE	FALSE	23999	26	0.0253447	0.756448
859	Complication due to other implant and internal device	scores:score_c1	m1	follow-up	Phenotype tierB	injuries & poisonings	HR	1.00579	0.0274617	0.953087	1.06141	0.833454	FALSE	FALSE	23999	26	0.0791182
859	Complication due to other implant and internal device	scores:score_c1	m2	follow-up	Phenotype tierB	injuries & poisonings	HR	1.00579	0.0274618	0.953084	1.06141	0.833527	FALSE	FALSE	23999	26	0.0790804
859	Complication due to other implant and internal device	scores:score_c1	m3a	follow-up	Phenotype tierB	injuries & poisonings	HR	1.00579	0.0274618	0.953084	1.06141	0.833515	FALSE	FALSE	23999	26	0.0790864
859	Complication due to other implant and internal device	scores:score_c1	m3b	follow-up	Phenotype tierB	injuries & poisonings	HR	1.00579	0.0274618	0.953085	1.06141	0.833495	FALSE	FALSE	23999	26	0.0790969
859	Complication due to other implant and internal device	scores:score_c1	m4	follow-up	Phenotype tierB	injuries & poisonings	HR	1.00579	0.0274619	0.953088	1.06141	0.833405	FALSE	FALSE	23999	26	0.0791439	0.874514
859	Complication due to other implant and internal device	scores:score_c2	m1	follow-up	Phenotype tierB	injuries & poisonings	HR	1.001	0.0302742	0.943329	1.06219	0.973747	FALSE	FALSE	23999	26	0.0115538
859	Complication due to other implant and internal device	scores:score_c2	m2	follow-up	Phenotype tierB	injuries & poisonings	HR	1.00101	0.0302744	0.943338	1.0622	0.973501	FALSE	FALSE	23999	26	0.0116636
859	Complication due to other implant and internal device	scores:score_c2	m3a	follow-up	Phenotype tierB	injuries & poisonings	HR	1.001	0.0302744	0.943336	1.0622	0.973536	FALSE	FALSE	23999	26	0.011648
859	Complication due to other implant and internal device	scores:score_c2	m3b	follow-up	Phenotype tierB	injuries & poisonings	HR	1.001	0.0302744	0.943329	1.06219	0.973734	FALSE	FALSE	23999	26	0.0115599
859	Complication due to other implant and internal device	scores:score_c2	m4	follow-up	Phenotype tierB	injuries & poisonings	HR	1.001	0.0302745	0.94333	1.06219	0.973698	FALSE	FALSE	23999	26	0.0115756	0.874514
859	Complication due to other implant and internal device	scores:score_c3	m1	follow-up	Phenotype tierB	injuries & poisonings	HR	1.00375	0.0305661	0.945386	1.06572	0.902459	FALSE	FALSE	23999	26	0.0445724
859	Complication due to other implant and internal device	scores:score_c3	m2	follow-up	Phenotype tierB	injuries & poisonings	HR	1.00372	0.0305669	0.945349	1.06569	0.903424	FALSE	FALSE	23999	26	0.0441083
859	Complication due to other implant and internal device	scores:score_c3	m3a	follow-up	Phenotype tierB	injuries & poisonings	HR	1.00373	0.0305673	0.945359	1.0657	0.903138	FALSE	FALSE	23999	26	0.0442457
859	Complication due to other implant and internal device	scores:score_c3	m3b	follow-up	Phenotype tierB	injuries & poisonings	HR	1.00369	0.0305675	0.945324	1.06566	0.904088	FALSE	FALSE	23999	26	0.0437891
859	Complication due to other implant and internal device	scores:score_c3	m4	follow-up	Phenotype tierB	injuries & poisonings	HR	1.00369	0.0305675	0.945322	1.06566	0.904131	FALSE	FALSE	23999	26	0.0437686	0.874514
870	Open wounds of head; neck; and trunk	AHI≥15 vs <15	m1	follow-up	OSA severity Cox	injuries & poisonings	HR	1.00094	0.0183366	0.965605	1.03757	0.959161	FALSE	FALSE	121132	80	0.0181085
870	Open wounds of head; neck; and trunk	AHI≥15 vs <15	m2	follow-up	OSA severity Cox	injuries & poisonings	HR	1.00094	0.0183367	0.965608	1.03757	0.95902	FALSE	FALSE	121132	80	0.0181724
870	Open wounds of head; neck; and trunk	AHI≥15 vs <15	m3	follow-up	OSA severity Cox	injuries & poisonings	HR	1.00094	0.0183367	0.96561	1.03757	0.958949	FALSE	FALSE	121132	80	0.0182044
870	Open wounds of head; neck; and trunk	AHI≥15 vs <15	m4	follow-up	OSA severity Cox	injuries & poisonings	HR	1.00094	0.0183367	0.965608	1.03757	0.959027	FALSE	FALSE	121132	80	0.0181694
870	Open wounds of head; neck; and trunk	AHI≥5 vs <5	m1	follow-up	OSA severity Cox	injuries & poisonings	HR	0.999879	0.0202299	0.96101	1.04032	0.995225	FALSE	FALSE	121132	80	0.00207882
870	Open wounds of head; neck; and trunk	AHI≥5 vs <5	m2	follow-up	OSA severity Cox	injuries & poisonings	HR	0.999869	0.0202299	0.961	1.04031	0.994837	FALSE	FALSE	121132	80	0.00224793
870	Open wounds of head; neck; and trunk	AHI≥5 vs <5	m3	follow-up	OSA severity Cox	injuries & poisonings	HR	0.999869	0.0202299	0.961	1.04031	0.99483	FALSE	FALSE	121132	80	0.00225092
870	Open wounds of head; neck; and trunk	AHI≥5 vs <5	m4	follow-up	OSA severity Cox	injuries & poisonings	HR	0.999867	0.02023	0.960998	1.04031	0.99476	FALSE	FALSE	121132	80	0.00228182
870	Open wounds of head; neck; and trunk	mild_vs_none	m1	follow-up	OSA severity Cox	injuries & poisonings	HR	0.998793	0.0197486	0.960872	1.03821	0.951245	FALSE	FALSE	121132	80	0.0217075
870	Open wounds of head; neck; and trunk	mild_vs_none	m2	follow-up	OSA severity Cox	injuries & poisonings	HR	0.998786	0.0197486	0.960865	1.0382	0.950949	FALSE	FALSE	121132	80	0.0218428
870	Open wounds of head; neck; and trunk	mild_vs_none	m3	follow-up	OSA severity Cox	injuries & poisonings	HR	0.998784	0.0197486	0.960863	1.0382	0.950867	FALSE	FALSE	121132	80	0.0218804
870	Open wounds of head; neck; and trunk	mild_vs_none	m4	follow-up	OSA severity Cox	injuries & poisonings	HR	0.998784	0.0197486	0.960863	1.0382	0.950881	FALSE	FALSE	121132	80	0.021874	0.769499
870	Open wounds of head; neck; and trunk	moderate_vs_none	m1	follow-up	OSA severity Cox	injuries & poisonings	HR	1.00052	0.0227272	0.956934	1.0461	0.98161	FALSE	FALSE	121132	80	0.00806124
870	Open wounds of head; neck; and trunk	moderate_vs_none	m2	follow-up	OSA severity Cox	injuries & poisonings	HR	1.00052	0.0227272	0.956931	1.0461	0.981721	FALSE	FALSE	121132	80	0.00801174
870	Open wounds of head; neck; and trunk	moderate_vs_none	m3	follow-up	OSA severity Cox	injuries & poisonings	HR	1.00052	0.0227272	0.95693	1.04609	0.981768	FALSE	FALSE	121132	80	0.00799097
870	Open wounds of head; neck; and trunk	moderate_vs_none	m4	follow-up	OSA severity Cox	injuries & poisonings	HR	1.00052	0.0227272	0.95693	1.04609	0.981784	FALSE	FALSE	121132	80	0.00798425	0.769499
870	Open wounds of head; neck; and trunk	omnibus	m1	follow-up	OSA severity Cox	injuries & poisonings	HR	0.00576324				0.999884	FALSE	FALSE	121132	80	5.0452e-05
870	Open wounds of head; neck; and trunk	omnibus	m2	follow-up	OSA severity Cox	injuries & poisonings	HR	0.00582904				0.999882	FALSE	FALSE	121132	80	5.13174e-05
870	Open wounds of head; neck; and trunk	omnibus	m3	follow-up	OSA severity Cox	injuries & poisonings	HR	0.00585167				0.999881	FALSE	FALSE	121132	80	5.16163e-05
870	Open wounds of head; neck; and trunk	omnibus	m4	follow-up	OSA severity Cox	injuries & poisonings	HR	0.00584105				0.999881	FALSE	FALSE	121132	80	5.1476e-05	0.769499
870	Open wounds of head; neck; and trunk	severe_vs_none	m1	follow-up	OSA severity Cox	injuries & poisonings	HR	1.00084	0.0217203	0.959123	1.04436	0.969319	FALSE	FALSE	121132	80	0.0135334
870	Open wounds of head; neck; and trunk	severe_vs_none	m2	follow-up	OSA severity Cox	injuries & poisonings	HR	1.00084	0.0217204	0.95913	1.04437	0.969046	FALSE	FALSE	121132	80	0.0136557
870	Open wounds of head; neck; and trunk	severe_vs_none	m3	follow-up	OSA severity Cox	injuries & poisonings	HR	1.00085	0.0217204	0.959134	1.04437	0.968917	FALSE	FALSE	121132	80	0.0137133
870	Open wounds of head; neck; and trunk	severe_vs_none	m4	follow-up	OSA severity Cox	injuries & poisonings	HR	1.00084	0.0217204	0.959132	1.04437	0.968995	FALSE	FALSE	121132	80	0.0136786	0.769499
870	Open wounds of head; neck; and trunk	trend	m1	follow-up	OSA severity Cox	injuries & poisonings	HR	1.00028	0.00814773	0.984436	1.01638	0.972328	FALSE	FALSE	121132	80	0.0121873
870	Open wounds of head; neck; and trunk	trend	m2	follow-up	OSA severity Cox	injuries & poisonings	HR	1.00028	0.00814776	0.984437	1.01639	0.972222	FALSE	FALSE	121132	80	0.0122345
870	Open wounds of head; neck; and trunk	trend	m3	follow-up	OSA severity Cox	injuries & poisonings	HR	1.00028	0.00814776	0.984438	1.01639	0.972145	FALSE	FALSE	121132	80	0.0122689
870	Open wounds of head; neck; and trunk	trend	m4	follow-up	OSA severity Cox	injuries & poisonings	HR	1.00028	0.00814778	0.984437	1.01639	0.972237	FALSE	FALSE	121132	80	0.0122278	0.92148
870	Open wounds of head; neck; and trunk	scores:score_c1	m1	follow-up	Phenotype tierA	injuries & poisonings	HR	1.00117	0.0146347	0.972864	1.03031	0.936117	FALSE	FALSE	86990	59	0.0286698
870	Open wounds of head; neck; and trunk	scores:score_c1	m2	follow-up	Phenotype tierA	injuries & poisonings	HR	1.00117	0.0146347	0.972858	1.0303	0.936451	FALSE	FALSE	86990	59	0.0285148
870	Open wounds of head; neck; and trunk	scores:score_c1	m3a	follow-up	Phenotype tierA	injuries & poisonings	HR	1.00117	0.0146347	0.972857	1.0303	0.936551	FALSE	FALSE	86990	59	0.0284686
870	Open wounds of head; neck; and trunk	scores:score_c1	m3b	follow-up	Phenotype tierA	injuries & poisonings	HR	1.00117	0.0146347	0.972857	1.0303	0.936538	FALSE	FALSE	86990	59	0.0284745
870	Open wounds of head; neck; and trunk	scores:score_c1	m4	follow-up	Phenotype tierA	injuries & poisonings	HR	1.00116	0.0146347	0.972856	1.0303	0.936597	FALSE	FALSE	86990	59	0.0284472	0.748575
870	Open wounds of head; neck; and trunk	scores:score_c3	m1	follow-up	Phenotype tierA	injuries & poisonings	HR	1.00615	0.0160459	0.975002	1.0383	0.702258	FALSE	FALSE	86990	59	0.153504
870	Open wounds of head; neck; and trunk	scores:score_c3	m2	follow-up	Phenotype tierA	injuries & poisonings	HR	1.00611	0.016046	0.974962	1.03826	0.704147	FALSE	FALSE	86990	59	0.152337
870	Open wounds of head; neck; and trunk	scores:score_c3	m3a	follow-up	Phenotype tierA	injuries & poisonings	HR	1.0061	0.016046	0.974951	1.03824	0.704675	FALSE	FALSE	86990	59	0.152011
870	Open wounds of head; neck; and trunk	scores:score_c3	m3b	follow-up	Phenotype tierA	injuries & poisonings	HR	1.00608	0.016046	0.974936	1.03823	0.705407	FALSE	FALSE	86990	59	0.15156
870	Open wounds of head; neck; and trunk	scores:score_c3	m4	follow-up	Phenotype tierA	injuries & poisonings	HR	1.00608	0.016046	0.974936	1.03823	0.705382	FALSE	FALSE	86990	59	0.151576	0.748575
870.1	Open wound or laceration of eye or eyelid	AHI≥15 vs <15	m1	follow-up	OSA severity Cox	injuries & poisonings	HR	0.997592	0.0181678	0.962694	1.03375	0.894416	FALSE	FALSE	121132	307	0.0484604
870.1	Open wound or laceration of eye or eyelid	AHI≥15 vs <15	m2	follow-up	OSA severity Cox	injuries & poisonings	HR	0.99757	0.0181681	0.962673	1.03373	0.893468	FALSE	FALSE	121132	307	0.0489208
870.1	Open wound or laceration of eye or eyelid	AHI≥15 vs <15	m3	follow-up	OSA severity Cox	injuries & poisonings	HR	0.997596	0.0181682	0.962698	1.03376	0.894603	FALSE	FALSE	121132	307	0.0483695
870.1	Open wound or laceration of eye or eyelid	AHI≥15 vs <15	m4	follow-up	OSA severity Cox	injuries & poisonings	HR	0.997629	0.0181686	0.962728	1.03379	0.896028	FALSE	FALSE	121132	307	0.0476783
870.1	Open wound or laceration of eye or eyelid	AHI≥5 vs <5	m1	follow-up	OSA severity Cox	injuries & poisonings	HR	1.00207	0.0200471	0.963462	1.04223	0.917784	FALSE	FALSE	121132	307	0.0372596
870.1	Open wound or laceration of eye or eyelid	AHI≥5 vs <5	m2	follow-up	OSA severity Cox	injuries & poisonings	HR	1.00204	0.0200477	0.96343	1.0422	0.919058	FALSE	FALSE	121132	307	0.0366572
870.1	Open wound or laceration of eye or eyelid	AHI≥5 vs <5	m3	follow-up	OSA severity Cox	injuries & poisonings	HR	1.00206	0.0200476	0.963452	1.04222	0.918146	FALSE	FALSE	121132	307	0.0370881
870.1	Open wound or laceration of eye or eyelid	AHI≥5 vs <5	m4	follow-up	OSA severity Cox	injuries & poisonings	HR	1.0021	0.0200478	0.963484	1.04225	0.916835	FALSE	FALSE	121132	307	0.0377087
870.1	Open wound or laceration of eye or eyelid	mild_vs_none	m1	follow-up	OSA severity Cox	injuries & poisonings	HR	1.00476	0.0195678	0.966959	1.04405	0.808064	FALSE	FALSE	121132	307	0.0925542
870.1	Open wound or laceration of eye or eyelid	mild_vs_none	m2	follow-up	OSA severity Cox	injuries & poisonings	HR	1.00475	0.0195678	0.966942	1.04403	0.808762	FALSE	FALSE	121132	307	0.0921791
870.1	Open wound or laceration of eye or eyelid	mild_vs_none	m3	follow-up	OSA severity Cox	injuries & poisonings	HR	1.00474	0.0195678	0.966935	1.04402	0.809079	FALSE	FALSE	121132	307	0.0920089
870.1	Open wound or laceration of eye or eyelid	mild_vs_none	m4	follow-up	OSA severity Cox	injuries & poisonings	HR	1.00473	0.0195678	0.966929	1.04402	0.80932	FALSE	FALSE	121132	307	0.0918797	0.720475
870.1	Open wound or laceration of eye or eyelid	moderate_vs_none	m1	follow-up	OSA severity Cox	injuries & poisonings	HR	0.999341	0.0225186	0.956194	1.04444	0.97666	FALSE	FALSE	121132	307	0.0102568
870.1	Open wound or laceration of eye or eyelid	moderate_vs_none	m2	follow-up	OSA severity Cox	injuries & poisonings	HR	0.999312	0.0225185	0.956166	1.04441	0.975625	FALSE	FALSE	121132	307	0.010717
870.1	Open wound or laceration of eye or eyelid	moderate_vs_none	m3	follow-up	OSA severity Cox	injuries & poisonings	HR	0.999317	0.0225185	0.95617	1.04441	0.975781	FALSE	FALSE	121132	307	0.0106475
870.1	Open wound or laceration of eye or eyelid	moderate_vs_none	m4	follow-up	OSA severity Cox	injuries & poisonings	HR	0.999325	0.0225186	0.956178	1.04442	0.976072	FALSE	FALSE	121132	307	0.0105183	0.720475
870.1	Open wound or laceration of eye or eyelid	omnibus	m1	follow-up	OSA severity Cox	injuries & poisonings	HR	0.0765154				0.994498	FALSE	FALSE	121132	307	0.00239594
870.1	Open wound or laceration of eye or eyelid	omnibus	m2	follow-up	OSA severity Cox	injuries & poisonings	HR	0.0761067				0.994542	FALSE	FALSE	121132	307	0.00237701
870.1	Open wound or laceration of eye or eyelid	omnibus	m3	follow-up	OSA severity Cox	injuries & poisonings	HR	0.0755082				0.994605	FALSE	FALSE	121132	307	0.00234937
870.1	Open wound or laceration of eye or eyelid	omnibus	m4	follow-up	OSA severity Cox	injuries & poisonings	HR	0.0748826				0.994671	FALSE	FALSE	121132	307	0.00232059	0.720475
870.1	Open wound or laceration of eye or eyelid	severe_vs_none	m1	follow-up	OSA severity Cox	injuries & poisonings	HR	0.99728	0.0215204	0.95609	1.04024	0.899269	FALSE	FALSE	121132	307	0.0461105
870.1	Open wound or laceration of eye or eyelid	severe_vs_none	m2	follow-up	OSA severity Cox	injuries & poisonings	HR	0.997284	0.0215207	0.956093	1.04025	0.899422	FALSE	FALSE	121132	307	0.0460367
870.1	Open wound or laceration of eye or eyelid	severe_vs_none	m3	follow-up	OSA severity Cox	injuries & poisonings	HR	0.997316	0.021521	0.956124	1.04028	0.900621	FALSE	FALSE	121132	307	0.0454579
870.1	Open wound or laceration of eye or eyelid	severe_vs_none	m4	follow-up	OSA severity Cox	injuries & poisonings	HR	0.997354	0.0215216	0.95616	1.04032	0.902039	FALSE	FALSE	121132	307	0.0447748	0.720475
870.1	Open wound or laceration of eye or eyelid	trend	m1	follow-up	OSA severity Cox	injuries & poisonings	HR	0.999471	0.00807303	0.983781	1.01541	0.947765	FALSE	FALSE	121132	307	0.0232992
870.1	Open wound or laceration of eye or eyelid	trend	m2	follow-up	OSA severity Cox	injuries & poisonings	HR	0.999461	0.00807326	0.983771	1.0154	0.946793	FALSE	FALSE	121132	307	0.0237451
870.1	Open wound or laceration of eye or eyelid	trend	m3	follow-up	OSA severity Cox	injuries & poisonings	HR	0.999475	0.00807331	0.983784	1.01542	0.948123	FALSE	FALSE	121132	307	0.0231355
870.1	Open wound or laceration of eye or eyelid	trend	m4	follow-up	OSA severity Cox	injuries & poisonings	HR	0.999492	0.00807352	0.983801	1.01543	0.949826	FALSE	FALSE	121132	307	0.0223558	0.829308
870.1	Open wound or laceration of eye or eyelid	scores:score_c1	m1	follow-up	Phenotype tierA	injuries & poisonings	HR	1.00054	0.0145025	0.972496	1.02938	0.970562	FALSE	FALSE	86990	227	0.0129768
870.1	Open wound or laceration of eye or eyelid	scores:score_c1	m2	follow-up	Phenotype tierA	injuries & poisonings	HR	1.00051	0.0145028	0.972466	1.02935	0.972215	FALSE	FALSE	86990	227	0.0122376
870.1	Open wound or laceration of eye or eyelid	scores:score_c1	m3a	follow-up	Phenotype tierA	injuries & poisonings	HR	1.0005	0.0145028	0.972461	1.02935	0.97254	FALSE	FALSE	86990	227	0.0120925
870.1	Open wound or laceration of eye or eyelid	scores:score_c1	m3b	follow-up	Phenotype tierA	injuries & poisonings	HR	1.0005	0.0145028	0.972462	1.02935	0.972451	FALSE	FALSE	86990	227	0.0121322
870.1	Open wound or laceration of eye or eyelid	scores:score_c1	m4	follow-up	Phenotype tierA	injuries & poisonings	HR	1.00053	0.0145029	0.972488	1.02938	0.970973	FALSE	FALSE	86990	227	0.0127929	0.750381
870.1	Open wound or laceration of eye or eyelid	scores:score_c3	m1	follow-up	Phenotype tierA	injuries & poisonings	HR	1.0026	0.0158971	0.97184	1.03433	0.870399	FALSE	FALSE	86990	227	0.0602815
870.1	Open wound or laceration of eye or eyelid	scores:score_c3	m2	follow-up	Phenotype tierA	injuries & poisonings	HR	1.00244	0.0158993	0.971687	1.03417	0.878012	FALSE	FALSE	86990	227	0.0564996
870.1	Open wound or laceration of eye or eyelid	scores:score_c3	m3a	follow-up	Phenotype tierA	injuries & poisonings	HR	1.00246	0.0159003	0.971697	1.03419	0.877424	FALSE	FALSE	86990	227	0.0567905
870.1	Open wound or laceration of eye or eyelid	scores:score_c3	m3b	follow-up	Phenotype tierA	injuries & poisonings	HR	1.00235	0.0159011	0.971596	1.03408	0.882515	FALSE	FALSE	86990	227	0.054278
870.1	Open wound or laceration of eye or eyelid	scores:score_c3	m4	follow-up	Phenotype tierA	injuries & poisonings	HR	1.00234	0.0159011	0.971584	1.03407	0.883123	FALSE	FALSE	86990	227	0.0539786	0.750381
870.2	Open wound of ear	AHI≥15 vs <15	m1	follow-up	OSA severity Cox	injuries & poisonings	HR	1.00006	0.0183745	0.964685	1.03673	0.997408	FALSE	FALSE	121132	30	0.00112704
870.2	Open wound of ear	AHI≥15 vs <15	m2	follow-up	OSA severity Cox	injuries & poisonings	HR	1.00006	0.0183745	0.964686	1.03673	0.997353	FALSE	FALSE	121132	30	0.00115123
870.2	Open wound of ear	AHI≥15 vs <15	m3	follow-up	OSA severity Cox	injuries & poisonings	HR	1.00006	0.0183745	0.964686	1.03673	0.99735	FALSE	FALSE	121132	30	0.00115233
870.2	Open wound of ear	AHI≥15 vs <15	m4	follow-up	OSA severity Cox	injuries & poisonings	HR	1.00006	0.0183745	0.964687	1.03673	0.997324	FALSE	FALSE	121132	30	0.00116369
870.2	Open wound of ear	AHI≥5 vs <5	m1	follow-up	OSA severity Cox	injuries & poisonings	HR	1.00169	0.0202709	0.962675	1.04229	0.933522	FALSE	FALSE	121132	30	0.0298753
870.2	Open wound of ear	AHI≥5 vs <5	m2	follow-up	OSA severity Cox	injuries & poisonings	HR	1.00169	0.0202709	0.962676	1.04229	0.933461	FALSE	FALSE	121132	30	0.0299039
870.2	Open wound of ear	AHI≥5 vs <5	m3	follow-up	OSA severity Cox	injuries & poisonings	HR	1.00169	0.020271	0.962676	1.04229	0.933462	FALSE	FALSE	121132	30	0.0299035
870.2	Open wound of ear	AHI≥5 vs <5	m4	follow-up	OSA severity Cox	injuries & poisonings	HR	1.00169	0.020271	0.962677	1.04229	0.933438	FALSE	FALSE	121132	30	0.0299145
870.2	Open wound of ear	mild_vs_none	m1	follow-up	OSA severity Cox	injuries & poisonings	HR	1.00154	0.0197891	0.963438	1.04115	0.938017	FALSE	FALSE	121132	30	0.0277893
870.2	Open wound of ear	mild_vs_none	m2	follow-up	OSA severity Cox	injuries & poisonings	HR	1.00154	0.0197891	0.963441	1.04115	0.937878	FALSE	FALSE	121132	30	0.0278539
870.2	Open wound of ear	mild_vs_none	m3	follow-up	OSA severity Cox	injuries & poisonings	HR	1.00154	0.0197891	0.963441	1.04115	0.937881	FALSE	FALSE	121132	30	0.0278522
870.2	Open wound of ear	mild_vs_none	m4	follow-up	OSA severity Cox	injuries & poisonings	HR	1.00154	0.0197891	0.963441	1.04115	0.937886	FALSE	FALSE	121132	30	0.02785	0.887173
870.2	Open wound of ear	moderate_vs_none	m1	follow-up	OSA severity Cox	injuries & poisonings	HR	0.99949	0.0227742	0.955857	1.04511	0.982123	FALSE	FALSE	121132	30	0.00783411
870.2	Open wound of ear	moderate_vs_none	m2	follow-up	OSA severity Cox	injuries & poisonings	HR	0.999487	0.0227742	0.955854	1.04511	0.982032	FALSE	FALSE	121132	30	0.00787446
870.2	Open wound of ear	moderate_vs_none	m3	follow-up	OSA severity Cox	injuries & poisonings	HR	0.999487	0.0227742	0.955854	1.04511	0.98203	FALSE	FALSE	121132	30	0.00787529
870.2	Open wound of ear	moderate_vs_none	m4	follow-up	OSA severity Cox	injuries & poisonings	HR	0.999487	0.0227742	0.955855	1.04511	0.982035	FALSE	FALSE	121132	30	0.00787305	0.887173
870.2	Open wound of ear	omnibus	m1	follow-up	OSA severity Cox	injuries & poisonings	HR	0.00720384				0.999838	FALSE	FALSE	121132	30	7.04768e-05
870.2	Open wound of ear	omnibus	m2	follow-up	OSA severity Cox	injuries & poisonings	HR	0.00723626				0.999837	FALSE	FALSE	121132	30	7.09524e-05
870.2	Open wound of ear	omnibus	m3	follow-up	OSA severity Cox	injuries & poisonings	HR	0.00723598				0.999837	FALSE	FALSE	121132	30	7.09483e-05
870.2	Open wound of ear	omnibus	m4	follow-up	OSA severity Cox	injuries & poisonings	HR	0.00723641				0.999837	FALSE	FALSE	121132	30	7.09546e-05	0.887173
870.2	Open wound of ear	severe_vs_none	m1	follow-up	OSA severity Cox	injuries & poisonings	HR	1.00056	0.0217655	0.958771	1.04416	0.979588	FALSE	FALSE	121132	30	0.00895676
870.2	Open wound of ear	severe_vs_none	m2	follow-up	OSA severity Cox	injuries & poisonings	HR	1.00056	0.0217655	0.958771	1.04416	0.979588	FALSE	FALSE	121132	30	0.00895665
870.2	Open wound of ear	severe_vs_none	m3	follow-up	OSA severity Cox	injuries & poisonings	HR	1.00056	0.0217655	0.958771	1.04416	0.979583	FALSE	FALSE	121132	30	0.00895877
870.2	Open wound of ear	severe_vs_none	m4	follow-up	OSA severity Cox	injuries & poisonings	HR	1.00056	0.0217655	0.958772	1.04416	0.979557	FALSE	FALSE	121132	30	0.00897032	0.887173
870.2	Open wound of ear	trend	m1	follow-up	OSA severity Cox	injuries & poisonings	HR	1.00036	0.00816448	0.984484	1.0165	0.964355	FALSE	FALSE	121132	30	0.0157631
870.2	Open wound of ear	trend	m2	follow-up	OSA severity Cox	injuries & poisonings	HR	1.00036	0.00816448	0.984484	1.0165	0.964363	FALSE	FALSE	121132	30	0.0157594
870.2	Open wound of ear	trend	m3	follow-up	OSA severity Cox	injuries & poisonings	HR	1.00036	0.00816448	0.984484	1.0165	0.96436	FALSE	FALSE	121132	30	0.0157606
870.2	Open wound of ear	trend	m4	follow-up	OSA severity Cox	injuries & poisonings	HR	1.00037	0.00816448	0.984485	1.0165	0.96433	FALSE	FALSE	121132	30	0.0157745	0.793833
870.2	Open wound of ear	scores:score_c1	m1	follow-up	Phenotype tierA	injuries & poisonings	HR	1.00145	0.0146625	0.973083	1.03065	0.92113	FALSE	FALSE	86990	24	0.0356791
870.2	Open wound of ear	scores:score_c1	m2	follow-up	Phenotype tierA	injuries & poisonings	HR	1.00145	0.0146625	0.973084	1.03065	0.921068	FALSE	FALSE	86990	24	0.0357084
870.2	Open wound of ear	scores:score_c1	m3a	follow-up	Phenotype tierA	injuries & poisonings	HR	1.00145	0.0146625	0.973083	1.03065	0.921087	FALSE	FALSE	86990	24	0.0356993
870.2	Open wound of ear	scores:score_c1	m3b	follow-up	Phenotype tierA	injuries & poisonings	HR	1.00145	0.0146625	0.973084	1.03065	0.921086	FALSE	FALSE	86990	24	0.0357
870.2	Open wound of ear	scores:score_c1	m4	follow-up	Phenotype tierA	injuries & poisonings	HR	1.00145	0.0146625	0.973084	1.03065	0.921054	FALSE	FALSE	86990	24	0.0357151	0.94194
870.2	Open wound of ear	scores:score_c3	m1	follow-up	Phenotype tierA	injuries & poisonings	HR	1.00148	0.0160773	0.970411	1.03354	0.926894	FALSE	FALSE	86990	24	0.0329702
870.2	Open wound of ear	scores:score_c3	m2	follow-up	Phenotype tierA	injuries & poisonings	HR	1.00147	0.0160773	0.970409	1.03353	0.926987	FALSE	FALSE	86990	24	0.0329263
870.2	Open wound of ear	scores:score_c3	m3a	follow-up	Phenotype tierA	injuries & poisonings	HR	1.00147	0.0160774	0.970409	1.03353	0.927	FALSE	FALSE	86990	24	0.0329201
870.2	Open wound of ear	scores:score_c3	m3b	follow-up	Phenotype tierA	injuries & poisonings	HR	1.00147	0.0160774	0.970407	1.03353	0.927094	FALSE	FALSE	86990	24	0.0328762
870.2	Open wound of ear	scores:score_c3	m4	follow-up	Phenotype tierA	injuries & poisonings	HR	1.00147	0.0160774	0.970406	1.03353	0.927109	FALSE	FALSE	86990	24	0.0328694	0.94194
870.3	Other open wound of head and face	AHI≥15 vs <15	m1	follow-up	OSA severity Cox	injuries & poisonings	HR	1.00561	0.0181441	0.970478	1.04202	0.75778	FALSE	FALSE	121132	339	0.120457
870.3	Other open wound of head and face	AHI≥15 vs <15	m2	follow-up	OSA severity Cox	injuries & poisonings	HR	1.00546	0.0181443	0.970335	1.04186	0.763967	FALSE	FALSE	121132	339	0.116925
870.3	Other open wound of head and face	AHI≥15 vs <15	m3	follow-up	OSA severity Cox	injuries & poisonings	HR	1.00547	0.0181444	0.970341	1.04187	0.763722	FALSE	FALSE	121132	339	0.117064
870.3	Other open wound of head and face	AHI≥15 vs <15	m4	follow-up	OSA severity Cox	injuries & poisonings	HR	1.0056	0.0181449	0.970464	1.042	0.75833	FALSE	FALSE	121132	339	0.120142
870.3	Other open wound of head and face	AHI≥5 vs <5	m1	follow-up	OSA severity Cox	injuries & poisonings	HR	1.00027	0.0200218	0.961777	1.0403	0.989278	FALSE	FALSE	121132	339	0.00468151
870.3	Other open wound of head and face	AHI≥5 vs <5	m2	follow-up	OSA severity Cox	injuries & poisonings	HR	1.00003	0.0200233	0.961545	1.04006	0.998772	FALSE	FALSE	121132	339	0.000533459
870.3	Other open wound of head and face	AHI≥5 vs <5	m3	follow-up	OSA severity Cox	injuries & poisonings	HR	1.00002	0.0200234	0.961537	1.04005	0.999098	FALSE	FALSE	121132	339	0.000392082
870.3	Other open wound of head and face	AHI≥5 vs <5	m4	follow-up	OSA severity Cox	injuries & poisonings	HR	1.00015	0.0200232	0.961661	1.04018	0.993962	FALSE	FALSE	121132	339	0.00263008
870.3	Other open wound of head and face	mild_vs_none	m1	follow-up	OSA severity Cox	injuries & poisonings	HR	0.993853	0.0195442	0.956502	1.03266	0.752374	FALSE	FALSE	121132	339	0.123566
870.3	Other open wound of head and face	mild_vs_none	m2	follow-up	OSA severity Cox	injuries & poisonings	HR	0.993795	0.019544	0.956447	1.0326	0.750121	FALSE	FALSE	121132	339	0.124869
870.3	Other open wound of head and face	mild_vs_none	m3	follow-up	OSA severity Cox	injuries & poisonings	HR	0.993781	0.019544	0.956433	1.03259	0.749562	FALSE	FALSE	121132	339	0.125192
870.3	Other open wound of head and face	mild_vs_none	m4	follow-up	OSA severity Cox	injuries & poisonings	HR	0.993756	0.0195439	0.95641	1.03256	0.74861	FALSE	FALSE	121132	339	0.125744	0.585552
870.3	Other open wound of head and face	moderate_vs_none	m1	follow-up	OSA severity Cox	injuries & poisonings	HR	1.00516	0.0224882	0.961816	1.05045	0.819088	FALSE	FALSE	121132	339	0.0866692
870.3	Other open wound of head and face	moderate_vs_none	m2	follow-up	OSA severity Cox	injuries & poisonings	HR	1.005	0.0224874	0.961671	1.05029	0.824323	FALSE	FALSE	121132	339	0.0839025
870.3	Other open wound of head and face	moderate_vs_none	m3	follow-up	OSA severity Cox	injuries & poisonings	HR	1.00499	0.0224873	0.961658	1.05028	0.824797	FALSE	FALSE	121132	339	0.0836532
870.3	Other open wound of head and face	moderate_vs_none	m4	follow-up	OSA severity Cox	injuries & poisonings	HR	1.00502	0.0224875	0.961689	1.05031	0.823684	FALSE	FALSE	121132	339	0.0842392	0.585552
870.3	Other open wound of head and face	omnibus	m1	follow-up	OSA severity Cox	injuries & poisonings	HR	0.174201				0.981643	FALSE	FALSE	121132	339	0.00804658
870.3	Other open wound of head and face	omnibus	m2	follow-up	OSA severity Cox	injuries & poisonings	HR	0.172097				0.981963	FALSE	FALSE	121132	339	0.0079049
870.3	Other open wound of head and face	omnibus	m3	follow-up	OSA severity Cox	injuries & poisonings	HR	0.17257				0.981891	FALSE	FALSE	121132	339	0.00793672
870.3	Other open wound of head and face	omnibus	m4	follow-up	OSA severity Cox	injuries & poisonings	HR	0.176084				0.981354	FALSE	FALSE	121132	339	0.00817409	0.585552
870.3	Other open wound of head and face	severe_vs_none	m1	follow-up	OSA severity Cox	injuries & poisonings	HR	1.00309	0.0214915	0.961716	1.04625	0.8858	FALSE	FALSE	121132	339	0.0526644
870.3	Other open wound of head and face	severe_vs_none	m2	follow-up	OSA severity Cox	injuries & poisonings	HR	1.00302	0.0214914	0.961647	1.04617	0.888435	FALSE	FALSE	121132	339	0.0513745
870.3	Other open wound of head and face	severe_vs_none	m3	follow-up	OSA severity Cox	injuries & poisonings	HR	1.00304	0.0214916	0.961667	1.04619	0.887685	FALSE	FALSE	121132	339	0.0517409
870.3	Other open wound of head and face	severe_vs_none	m4	follow-up	OSA severity Cox	injuries & poisonings	HR	1.00319	0.0214929	0.96181	1.04635	0.88211	FALSE	FALSE	121132	339	0.0544771	0.585552
870.3	Other open wound of head and face	trend	m1	follow-up	OSA severity Cox	injuries & poisonings	HR	1.00159	0.00806269	0.985885	1.01754	0.84393	FALSE	FALSE	121132	339	0.0736934
870.3	Other open wound of head and face	trend	m2	follow-up	OSA severity Cox	injuries & poisonings	HR	1.00151	0.00806308	0.985808	1.01746	0.851474	FALSE	FALSE	121132	339	0.0698287
870.3	Other open wound of head and face	trend	m3	follow-up	OSA severity Cox	injuries & poisonings	HR	1.00151	0.00806315	0.985811	1.01747	0.851208	FALSE	FALSE	121132	339	0.0699643
870.3	Other open wound of head and face	trend	m4	follow-up	OSA severity Cox	injuries & poisonings	HR	1.00158	0.00806345	0.985877	1.01754	0.84464	FALSE	FALSE	121132	339	0.0733284	0.924363
870.3	Other open wound of head and face	omnibus	m1	follow-up	Phenotype octant_phecode	injuries & poisonings	HR	2.36778				0.93672	FALSE	FALSE	19750	23	0.0283903										7	0.01
870.3	Other open wound of head and face	omnibus	m2	follow-up	Phenotype octant_phecode	injuries & poisonings	HR	1.93096				0.963563	FALSE	FALSE	19750	23	0.0161201										7	0.01
870.3	Other open wound of head and face	omnibus	m3a	follow-up	Phenotype octant_phecode	injuries & poisonings	HR	1.91097				0.964603	FALSE	FALSE	19750	23	0.0156513										7	0.01
870.3	Other open wound of head and face	omnibus	m3b	follow-up	Phenotype octant_phecode	injuries & poisonings	HR	1.88475				0.965943	FALSE	FALSE	19750	23	0.0150485										7	0.01
870.3	Other open wound of head and face	omnibus	m4	follow-up	Phenotype octant_phecode	injuries & poisonings	HR	1.86713				0.966827	FALSE	FALSE	19750	23	0.0146513										7	0.01
870.3	Other open wound of head and face	scores:score_c1	m1	follow-up	Phenotype tierA	injuries & poisonings	HR	1.00554	0.0144887	0.977392	1.03451	0.702725	FALSE	FALSE	86990	246	0.153215
870.3	Other open wound of head and face	scores:score_c1	m2	follow-up	Phenotype tierA	injuries & poisonings	HR	1.00532	0.0144896	0.977168	1.03428	0.714386	FALSE	FALSE	86990	246	0.146067
870.3	Other open wound of head and face	scores:score_c1	m3a	follow-up	Phenotype tierA	injuries & poisonings	HR	1.0053	0.0144896	0.977151	1.03426	0.715283	FALSE	FALSE	86990	246	0.145522
870.3	Other open wound of head and face	scores:score_c1	m3b	follow-up	Phenotype tierA	injuries & poisonings	HR	1.0053	0.0144896	0.977152	1.03426	0.715227	FALSE	FALSE	86990	246	0.145556
870.3	Other open wound of head and face	scores:score_c1	m4	follow-up	Phenotype tierA	injuries & poisonings	HR	1.00537	0.0144897	0.977223	1.03433	0.711503	FALSE	FALSE	86990	246	0.147823	0.80387
870.3	Other open wound of head and face	scores:score_c3	m1	follow-up	Phenotype tierA	injuries & poisonings	HR	1.01529	0.0158803	0.984175	1.04739	0.339326	FALSE	FALSE	86990	246	0.469383
870.3	Other open wound of head and face	scores:score_c3	m2	follow-up	Phenotype tierA	injuries & poisonings	HR	1.01444	0.0158813	0.983352	1.04651	0.366609	FALSE	FALSE	86990	246	0.435796
870.3	Other open wound of head and face	scores:score_c3	m3a	follow-up	Phenotype tierA	injuries & poisonings	HR	1.01436	0.0158823	0.983268	1.04643	0.369433	FALSE	FALSE	86990	246	0.432464
870.3	Other open wound of head and face	scores:score_c3	m3b	follow-up	Phenotype tierA	injuries & poisonings	HR	1.01424	0.0158832	0.983152	1.04631	0.373358	FALSE	FALSE	86990	246	0.427875
870.3	Other open wound of head and face	scores:score_c3	m4	follow-up	Phenotype tierA	injuries & poisonings	HR	1.0142	0.0158832	0.983119	1.04627	0.374517	FALSE	FALSE	86990	246	0.426529	0.80387
870.3	Other open wound of head and face	archetype:arch_comorbid_without_hypoxemia	m1	follow-up	Phenotype tierB	injuries & poisonings	HR	1.0566	0.148635	0.789572	1.41393	0.711078	FALSE	FALSE	19750	23	0.148083
870.3	Other open wound of head and face	archetype:arch_comorbid_without_hypoxemia	m2	follow-up	Phenotype tierB	injuries & poisonings	HR	1.05628	0.148614	0.789363	1.41344	0.712575	FALSE	FALSE	19750	23	0.147169
870.3	Other open wound of head and face	archetype:arch_comorbid_without_hypoxemia	m3a	follow-up	Phenotype tierB	injuries & poisonings	HR	1.05624	0.148612	0.789341	1.41339	0.712726	FALSE	FALSE	19750	23	0.147077
870.3	Other open wound of head and face	archetype:arch_comorbid_without_hypoxemia	m3b	follow-up	Phenotype tierB	injuries & poisonings	HR	1.0562	0.14861	0.789315	1.41333	0.712918	FALSE	FALSE	19750	23	0.146961
870.3	Other open wound of head and face	archetype:arch_comorbid_without_hypoxemia	m4	follow-up	Phenotype tierB	injuries & poisonings	HR	1.05615	0.148606	0.78928	1.41325	0.713168	FALSE	FALSE	19750	23	0.146808	0.73922
870.3	Other open wound of head and face	archetype:arch_severe_but_asymptomatic	m1	follow-up	Phenotype tierB	injuries & poisonings	HR	1.03312	0.095371	0.856979	1.24546	0.732627	FALSE	FALSE	19750	23	0.135117
870.3	Other open wound of head and face	archetype:arch_severe_but_asymptomatic	m2	follow-up	Phenotype tierB	injuries & poisonings	HR	1.03293	0.095364	0.856838	1.24522	0.734011	FALSE	FALSE	19750	23	0.134297
870.3	Other open wound of head and face	archetype:arch_severe_but_asymptomatic	m3a	follow-up	Phenotype tierB	injuries & poisonings	HR	1.03293	0.0953638	0.856833	1.24521	0.734066	FALSE	FALSE	19750	23	0.134265
870.3	Other open wound of head and face	archetype:arch_severe_but_asymptomatic	m3b	follow-up	Phenotype tierB	injuries & poisonings	HR	1.03293	0.0953639	0.856835	1.24522	0.734045	FALSE	FALSE	19750	23	0.134277
870.3	Other open wound of head and face	archetype:arch_severe_but_asymptomatic	m4	follow-up	Phenotype tierB	injuries & poisonings	HR	1.03294	0.0953643	0.856843	1.24523	0.73397	FALSE	FALSE	19750	23	0.134322	0.73922
870.3	Other open wound of head and face	archetype:arch_severe_symptomatic_otherwise_well	m1	follow-up	Phenotype tierB	injuries & poisonings	HR	0.988909	0.111292	0.795105	1.22995	0.920172	FALSE	FALSE	19750	23	0.036131
870.3	Other open wound of head and face	archetype:arch_severe_symptomatic_otherwise_well	m2	follow-up	Phenotype tierB	injuries & poisonings	HR	0.989072	0.111301	0.795222	1.23018	0.921355	FALSE	FALSE	19750	23	0.0355728
870.3	Other open wound of head and face	archetype:arch_severe_symptomatic_otherwise_well	m3a	follow-up	Phenotype tierB	injuries & poisonings	HR	0.989082	0.111301	0.79523	1.23019	0.921427	FALSE	FALSE	19750	23	0.035539
870.3	Other open wound of head and face	archetype:arch_severe_symptomatic_otherwise_well	m3b	follow-up	Phenotype tierB	injuries & poisonings	HR	0.989103	0.111302	0.795245	1.23022	0.921579	FALSE	FALSE	19750	23	0.0354673
870.3	Other open wound of head and face	archetype:arch_severe_symptomatic_otherwise_well	m4	follow-up	Phenotype tierB	injuries & poisonings	HR	0.989148	0.111305	0.795277	1.23028	0.921908	FALSE	FALSE	19750	23	0.0353125	0.73922
870.3	Other open wound of head and face	archetype:arch_symptomatic_without_hypoxemia	m1	follow-up	Phenotype tierB	injuries & poisonings	HR	0.988204	0.0825131	0.840642	1.16167	0.885648	FALSE	FALSE	19750	23	0.0527387
870.3	Other open wound of head and face	archetype:arch_symptomatic_without_hypoxemia	m2	follow-up	Phenotype tierB	injuries & poisonings	HR	0.988342	0.0825182	0.840752	1.16184	0.886996	FALSE	FALSE	19750	23	0.0520783
870.3	Other open wound of head and face	archetype:arch_symptomatic_without_hypoxemia	m3a	follow-up	Phenotype tierB	injuries & poisonings	HR	0.988351	0.0825185	0.840758	1.16185	0.887081	FALSE	FALSE	19750	23	0.0520369
870.3	Other open wound of head and face	archetype:arch_symptomatic_without_hypoxemia	m3b	follow-up	Phenotype tierB	injuries & poisonings	HR	0.988343	0.0825182	0.840752	1.16184	0.887003	FALSE	FALSE	19750	23	0.052075
870.3	Other open wound of head and face	archetype:arch_symptomatic_without_hypoxemia	m4	follow-up	Phenotype tierB	injuries & poisonings	HR	0.988334	0.0825179	0.840745	1.16183	0.886916	FALSE	FALSE	19750	23	0.0521175	0.73922
870.3	Other open wound of head and face	archetype:arch_triple_high	m1	follow-up	Phenotype tierB	injuries & poisonings	HR	0.986311	0.201117	0.665002	1.46287	0.945361	FALSE	FALSE	19750	23	0.0244021
870.3	Other open wound of head and face	archetype:arch_triple_high	m2	follow-up	Phenotype tierB	injuries & poisonings	HR	0.986052	0.201092	0.664859	1.46241	0.944314	FALSE	FALSE	19750	23	0.0248835
870.3	Other open wound of head and face	archetype:arch_triple_high	m3a	follow-up	Phenotype tierB	injuries & poisonings	HR	0.986015	0.201089	0.664839	1.46235	0.944163	FALSE	FALSE	19750	23	0.0249532
870.3	Other open wound of head and face	archetype:arch_triple_high	m3b	follow-up	Phenotype tierB	injuries & poisonings	HR	0.985963	0.201084	0.66481	1.46226	0.943955	FALSE	FALSE	19750	23	0.0250488
870.3	Other open wound of head and face	archetype:arch_triple_high	m4	follow-up	Phenotype tierB	injuries & poisonings	HR	0.985987	0.201086	0.664823	1.4623	0.944051	FALSE	FALSE	19750	23	0.0250046	0.73922
870.3	Other open wound of head and face	archetype:arch_triple_low	m1	follow-up	Phenotype tierB	injuries & poisonings	HR	1.01124	0.147925	0.756732	1.35136	0.939744	FALSE	FALSE	19750	23	0.0269906
870.3	Other open wound of head and face	archetype:arch_triple_low	m2	follow-up	Phenotype tierB	injuries & poisonings	HR	1.01138	0.147934	0.756819	1.35156	0.939033	FALSE	FALSE	19750	23	0.0273192
870.3	Other open wound of head and face	archetype:arch_triple_low	m3a	follow-up	Phenotype tierB	injuries & poisonings	HR	1.01139	0.147935	0.756825	1.35158	0.938979	FALSE	FALSE	19750	23	0.0273443
870.3	Other open wound of head and face	archetype:arch_triple_low	m3b	follow-up	Phenotype tierB	injuries & poisonings	HR	1.01141	0.147937	0.75684	1.35161	0.938858	FALSE	FALSE	19750	23	0.0274002
870.3	Other open wound of head and face	archetype:arch_triple_low	m4	follow-up	Phenotype tierB	injuries & poisonings	HR	1.0114	0.147936	0.756834	1.3516	0.938909	FALSE	FALSE	19750	23	0.0273764	0.73922
870.3	Other open wound of head and face	scores:score_c1	m1	follow-up	Phenotype tierB	injuries & poisonings	HR	1.00284	0.030256	0.945097	1.0641	0.925401	FALSE	FALSE	19750	23	0.0336701
870.3	Other open wound of head and face	scores:score_c1	m2	follow-up	Phenotype tierB	injuries & poisonings	HR	1.00279	0.0302563	0.945051	1.06405	0.926671	FALSE	FALSE	19750	23	0.0330746
870.3	Other open wound of head and face	scores:score_c1	m3a	follow-up	Phenotype tierB	injuries & poisonings	HR	1.00278	0.0302563	0.945046	1.06405	0.926803	FALSE	FALSE	19750	23	0.0330127
870.3	Other open wound of head and face	scores:score_c1	m3b	follow-up	Phenotype tierB	injuries & poisonings	HR	1.00278	0.0302563	0.945047	1.06405	0.926779	FALSE	FALSE	19750	23	0.0330238
870.3	Other open wound of head and face	scores:score_c1	m4	follow-up	Phenotype tierB	injuries & poisonings	HR	1.00281	0.0302564	0.945069	1.06407	0.926161	FALSE	FALSE	19750	23	0.0333133	0.752035
870.3	Other open wound of head and face	scores:score_c2	m1	follow-up	Phenotype tierB	injuries & poisonings	HR	0.988529	0.0334217	0.92585	1.05545	0.729933	FALSE	FALSE	19750	23	0.136717
870.3	Other open wound of head and face	scores:score_c2	m2	follow-up	Phenotype tierB	injuries & poisonings	HR	0.98862	0.0334218	0.925936	1.05555	0.732019	FALSE	FALSE	19750	23	0.135478
870.3	Other open wound of head and face	scores:score_c2	m3a	follow-up	Phenotype tierB	injuries & poisonings	HR	0.988622	0.0334218	0.925937	1.05555	0.732064	FALSE	FALSE	19750	23	0.135451
870.3	Other open wound of head and face	scores:score_c2	m3b	follow-up	Phenotype tierB	injuries & poisonings	HR	0.988617	0.0334218	0.925932	1.05554	0.731938	FALSE	FALSE	19750	23	0.135526
870.3	Other open wound of head and face	scores:score_c2	m4	follow-up	Phenotype tierB	injuries & poisonings	HR	0.988628	0.0334219	0.925943	1.05556	0.732195	FALSE	FALSE	19750	23	0.135373	0.752035
870.3	Other open wound of head and face	scores:score_c3	m1	follow-up	Phenotype tierB	injuries & poisonings	HR	1.00906	0.0342219	0.9436	1.07906	0.792096	FALSE	FALSE	19750	23	0.101222
870.3	Other open wound of head and face	scores:score_c3	m2	follow-up	Phenotype tierB	injuries & poisonings	HR	1.00884	0.0342219	0.943392	1.07883	0.797053	FALSE	FALSE	19750	23	0.0985127
870.3	Other open wound of head and face	scores:score_c3	m3a	follow-up	Phenotype tierB	injuries & poisonings	HR	1.00882	0.0342223	0.943375	1.07881	0.797447	FALSE	FALSE	19750	23	0.0982981
870.3	Other open wound of head and face	scores:score_c3	m3b	follow-up	Phenotype tierB	injuries & poisonings	HR	1.00879	0.0342225	0.943344	1.07877	0.798187	FALSE	FALSE	19750	23	0.0978956
870.3	Other open wound of head and face	scores:score_c3	m4	follow-up	Phenotype tierB	injuries & poisonings	HR	1.00878	0.0342224	0.943333	1.07876	0.798459	FALSE	FALSE	19750	23	0.0977473	0.752035
870.4	Open wound of nose and sinus	AHI≥15 vs <15	m1	follow-up	OSA severity Cox	injuries & poisonings	HR	1.00045	0.018373	0.965065	1.03713	0.980447	FALSE	FALSE	121132	32	0.00857596
870.4	Open wound of nose and sinus	AHI≥15 vs <15	m2	follow-up	OSA severity Cox	injuries & poisonings	HR	1.00045	0.018373	0.965064	1.03713	0.980479	FALSE	FALSE	121132	32	0.00856151
870.4	Open wound of nose and sinus	AHI≥15 vs <15	m3	follow-up	OSA severity Cox	injuries & poisonings	HR	1.00045	0.018373	0.965065	1.03713	0.980458	FALSE	FALSE	121132	32	0.00857112
870.4	Open wound of nose and sinus	AHI≥15 vs <15	m4	follow-up	OSA severity Cox	injuries & poisonings	HR	1.00045	0.018373	0.965066	1.03713	0.980408	FALSE	FALSE	121132	32	0.0085932
870.4	Open wound of nose and sinus	AHI≥5 vs <5	m1	follow-up	OSA severity Cox	injuries & poisonings	HR	1.00192	0.0202693	0.962898	1.04253	0.924581	FALSE	FALSE	121132	32	0.0340551
870.4	Open wound of nose and sinus	AHI≥5 vs <5	m2	follow-up	OSA severity Cox	injuries & poisonings	HR	1.00192	0.0202693	0.962899	1.04253	0.92451	FALSE	FALSE	121132	32	0.0340883
870.4	Open wound of nose and sinus	AHI≥5 vs <5	m3	follow-up	OSA severity Cox	injuries & poisonings	HR	1.00192	0.0202693	0.9629	1.04253	0.924494	FALSE	FALSE	121132	32	0.034096
870.4	Open wound of nose and sinus	AHI≥5 vs <5	m4	follow-up	OSA severity Cox	injuries & poisonings	HR	1.00192	0.0202693	0.962901	1.04253	0.924449	FALSE	FALSE	121132	32	0.0341172
870.4	Open wound of nose and sinus	mild_vs_none	m1	follow-up	OSA severity Cox	injuries & poisonings	HR	1.00131	0.0197875	0.963218	1.0409	0.947342	FALSE	FALSE	121132	32	0.0234932
870.4	Open wound of nose and sinus	mild_vs_none	m2	follow-up	OSA severity Cox	injuries & poisonings	HR	1.00131	0.0197875	0.96322	1.04091	0.947238	FALSE	FALSE	121132	32	0.023541
870.4	Open wound of nose and sinus	mild_vs_none	m3	follow-up	OSA severity Cox	injuries & poisonings	HR	1.00131	0.0197875	0.96322	1.04091	0.947245	FALSE	FALSE	121132	32	0.0235376
870.4	Open wound of nose and sinus	mild_vs_none	m4	follow-up	OSA severity Cox	injuries & poisonings	HR	1.00131	0.0197875	0.96322	1.04091	0.947254	FALSE	FALSE	121132	32	0.0235334	0.881758
870.4	Open wound of nose and sinus	moderate_vs_none	m1	follow-up	OSA severity Cox	injuries & poisonings	HR	1.00135	0.0227723	0.957643	1.04706	0.952646	FALSE	FALSE	121132	32	0.0210685
870.4	Open wound of nose and sinus	moderate_vs_none	m2	follow-up	OSA severity Cox	injuries & poisonings	HR	1.00136	0.0227723	0.957644	1.04706	0.952584	FALSE	FALSE	121132	32	0.0210967
870.4	Open wound of nose and sinus	moderate_vs_none	m3	follow-up	OSA severity Cox	injuries & poisonings	HR	1.00136	0.0227723	0.957644	1.04706	0.95258	FALSE	FALSE	121132	32	0.0210983
870.4	Open wound of nose and sinus	moderate_vs_none	m4	follow-up	OSA severity Cox	injuries & poisonings	HR	1.00136	0.0227723	0.957645	1.04706	0.952571	FALSE	FALSE	121132	32	0.0211028	0.881758
870.4	Open wound of nose and sinus	omnibus	m1	follow-up	OSA severity Cox	injuries & poisonings	HR	0.00864819				0.999787	FALSE	FALSE	121132	32	9.2664e-05
870.4	Open wound of nose and sinus	omnibus	m2	follow-up	OSA severity Cox	injuries & poisonings	HR	0.0086815				0.999785	FALSE	FALSE	121132	32	9.31989e-05
870.4	Open wound of nose and sinus	omnibus	m3	follow-up	OSA severity Cox	injuries & poisonings	HR	0.00867925				0.999786	FALSE	FALSE	121132	32	9.31628e-05
870.4	Open wound of nose and sinus	omnibus	m4	follow-up	OSA severity Cox	injuries & poisonings	HR	0.00867571				0.999786	FALSE	FALSE	121132	32	9.31059e-05	0.881758
870.4	Open wound of nose and sinus	severe_vs_none	m1	follow-up	OSA severity Cox	injuries & poisonings	HR	0.9994	0.0217637	0.957666	1.04295	0.977996	FALSE	FALSE	121132	32	0.00966292
870.4	Open wound of nose and sinus	severe_vs_none	m2	follow-up	OSA severity Cox	injuries & poisonings	HR	0.999397	0.0217637	0.957663	1.04295	0.977898	FALSE	FALSE	121132	32	0.00970625
870.4	Open wound of nose and sinus	severe_vs_none	m3	follow-up	OSA severity Cox	injuries & poisonings	HR	0.999398	0.0217637	0.957664	1.04295	0.977921	FALSE	FALSE	121132	32	0.00969635
870.4	Open wound of nose and sinus	severe_vs_none	m4	follow-up	OSA severity Cox	injuries & poisonings	HR	0.999399	0.0217637	0.957665	1.04295	0.97797	FALSE	FALSE	121132	32	0.00967429	0.881758
870.4	Open wound of nose and sinus	trend	m1	follow-up	OSA severity Cox	injuries & poisonings	HR	1.00032	0.0081638	0.984437	1.01645	0.969183	FALSE	FALSE	121132	32	0.0135941
870.4	Open wound of nose and sinus	trend	m2	follow-up	OSA severity Cox	injuries & poisonings	HR	1.00032	0.00816381	0.984437	1.01645	0.969206	FALSE	FALSE	121132	32	0.013584
870.4	Open wound of nose and sinus	trend	m3	follow-up	OSA severity Cox	injuries & poisonings	HR	1.00032	0.00816381	0.984437	1.01645	0.969181	FALSE	FALSE	121132	32	0.013595
870.4	Open wound of nose and sinus	trend	m4	follow-up	OSA severity Cox	injuries & poisonings	HR	1.00032	0.00816381	0.984438	1.01645	0.969122	FALSE	FALSE	121132	32	0.0136215	0.886208
870.4	Open wound of nose and sinus	scores:score_c1	m1	follow-up	Phenotype tierA	injuries & poisonings	HR	1.0014	0.0146602	0.973035	1.03059	0.923989	FALSE	FALSE	86990	27	0.0343333
870.4	Open wound of nose and sinus	scores:score_c1	m2	follow-up	Phenotype tierA	injuries & poisonings	HR	1.0014	0.0146603	0.973036	1.03059	0.923979	FALSE	FALSE	86990	27	0.0343381
870.4	Open wound of nose and sinus	scores:score_c1	m3a	follow-up	Phenotype tierA	injuries & poisonings	HR	1.0014	0.0146603	0.973035	1.03059	0.923984	FALSE	FALSE	86990	27	0.0343354
870.4	Open wound of nose and sinus	scores:score_c1	m3b	follow-up	Phenotype tierA	injuries & poisonings	HR	1.0014	0.0146603	0.973035	1.03059	0.923983	FALSE	FALSE	86990	27	0.034336
870.4	Open wound of nose and sinus	scores:score_c1	m4	follow-up	Phenotype tierA	injuries & poisonings	HR	1.0014	0.0146603	0.973036	1.03059	0.923936	FALSE	FALSE	86990	27	0.0343583	0.78868
870.4	Open wound of nose and sinus	scores:score_c3	m1	follow-up	Phenotype tierA	injuries & poisonings	HR	1.00217	0.0160747	0.97109	1.03425	0.892648	FALSE	FALSE	86990	27	0.0493195
870.4	Open wound of nose and sinus	scores:score_c3	m2	follow-up	Phenotype tierA	injuries & poisonings	HR	1.00217	0.0160747	0.971084	1.03424	0.892912	FALSE	FALSE	86990	27	0.0491914
870.4	Open wound of nose and sinus	scores:score_c3	m3a	follow-up	Phenotype tierA	injuries & poisonings	HR	1.00217	0.0160747	0.971085	1.03424	0.892887	FALSE	FALSE	86990	27	0.0492034
870.4	Open wound of nose and sinus	scores:score_c3	m3b	follow-up	Phenotype tierA	injuries & poisonings	HR	1.00216	0.0160747	0.971083	1.03424	0.892982	FALSE	FALSE	86990	27	0.0491575
870.4	Open wound of nose and sinus	scores:score_c3	m4	follow-up	Phenotype tierA	injuries & poisonings	HR	1.00216	0.0160747	0.971083	1.03424	0.893003	FALSE	FALSE	86990	27	0.049147	0.78868
870.5	Open wound of lip and mouth	AHI≥15 vs <15	m1	follow-up	OSA severity Cox	injuries & poisonings	HR	1.00146	0.018357	0.966066	1.03815	0.936765	FALSE	FALSE	121132	53	0.0283695
870.5	Open wound of lip and mouth	AHI≥15 vs <15	m2	follow-up	OSA severity Cox	injuries & poisonings	HR	1.00146	0.018357	0.966069	1.03815	0.93665	FALSE	FALSE	121132	53	0.0284226
870.5	Open wound of lip and mouth	AHI≥15 vs <15	m3	follow-up	OSA severity Cox	injuries & poisonings	HR	1.00146	0.0183571	0.966069	1.03815	0.936636	FALSE	FALSE	121132	53	0.0284293
870.5	Open wound of lip and mouth	AHI≥15 vs <15	m4	follow-up	OSA severity Cox	injuries & poisonings	HR	1.00146	0.0183571	0.966071	1.03815	0.936544	FALSE	FALSE	121132	53	0.028472
870.5	Open wound of lip and mouth	AHI≥5 vs <5	m1	follow-up	OSA severity Cox	injuries & poisonings	HR	0.99974	0.020252	0.960834	1.04022	0.989746	FALSE	FALSE	121132	53	0.00447625
870.5	Open wound of lip and mouth	AHI≥5 vs <5	m2	follow-up	OSA severity Cox	injuries & poisonings	HR	0.999736	0.020252	0.960831	1.04022	0.989613	FALSE	FALSE	121132	53	0.00453467
870.5	Open wound of lip and mouth	AHI≥5 vs <5	m3	follow-up	OSA severity Cox	injuries & poisonings	HR	0.999737	0.020252	0.960831	1.04022	0.989618	FALSE	FALSE	121132	53	0.0045325
870.5	Open wound of lip and mouth	AHI≥5 vs <5	m4	follow-up	OSA severity Cox	injuries & poisonings	HR	0.999739	0.020252	0.960833	1.04022	0.989702	FALSE	FALSE	121132	53	0.00449553
870.5	Open wound of lip and mouth	mild_vs_none	m1	follow-up	OSA severity Cox	injuries & poisonings	HR	0.998067	0.0197705	0.960132	1.0375	0.922051	FALSE	FALSE	121132	53	0.035245
870.5	Open wound of lip and mouth	mild_vs_none	m2	follow-up	OSA severity Cox	injuries & poisonings	HR	0.998061	0.0197705	0.960126	1.03749	0.921799	FALSE	FALSE	121132	53	0.0353637
870.5	Open wound of lip and mouth	mild_vs_none	m3	follow-up	OSA severity Cox	injuries & poisonings	HR	0.998061	0.0197705	0.960126	1.03749	0.921788	FALSE	FALSE	121132	53	0.0353688
870.5	Open wound of lip and mouth	mild_vs_none	m4	follow-up	OSA severity Cox	injuries & poisonings	HR	0.99806	0.0197705	0.960126	1.03749	0.921771	FALSE	FALSE	121132	53	0.0353767	0.805283
870.5	Open wound of lip and mouth	moderate_vs_none	m1	follow-up	OSA severity Cox	injuries & poisonings	HR	1.00227	0.0227524	0.958556	1.04798	0.92065	FALSE	FALSE	121132	53	0.0359056
870.5	Open wound of lip and mouth	moderate_vs_none	m2	follow-up	OSA severity Cox	injuries & poisonings	HR	1.00227	0.0227524	0.958559	1.04798	0.920532	FALSE	FALSE	121132	53	0.0359613
870.5	Open wound of lip and mouth	moderate_vs_none	m3	follow-up	OSA severity Cox	injuries & poisonings	HR	1.00227	0.0227524	0.958559	1.04798	0.920542	FALSE	FALSE	121132	53	0.0359565
870.5	Open wound of lip and mouth	moderate_vs_none	m4	follow-up	OSA severity Cox	injuries & poisonings	HR	1.00227	0.0227524	0.958559	1.04798	0.920523	FALSE	FALSE	121132	53	0.0359652	0.805283
870.5	Open wound of lip and mouth	omnibus	m1	follow-up	OSA severity Cox	injuries & poisonings	HR	0.0195279				0.999278	FALSE	FALSE	121132	53	0.000313472
870.5	Open wound of lip and mouth	omnibus	m2	follow-up	OSA severity Cox	injuries & poisonings	HR	0.0196199				0.999273	FALSE	FALSE	121132	53	0.000315682
870.5	Open wound of lip and mouth	omnibus	m3	follow-up	OSA severity Cox	injuries & poisonings	HR	0.0196198				0.999273	FALSE	FALSE	121132	53	0.000315682
870.5	Open wound of lip and mouth	omnibus	m4	follow-up	OSA severity Cox	injuries & poisonings	HR	0.0196284				0.999273	FALSE	FALSE	121132	53	0.000315887	0.805283
870.5	Open wound of lip and mouth	severe_vs_none	m1	follow-up	OSA severity Cox	injuries & poisonings	HR	0.99997	0.0217447	0.958248	1.04351	0.998887	FALSE	FALSE	121132	53	0.000483625
870.5	Open wound of lip and mouth	severe_vs_none	m2	follow-up	OSA severity Cox	injuries & poisonings	HR	0.99997	0.0217447	0.958248	1.04351	0.998909	FALSE	FALSE	121132	53	0.000474187
870.5	Open wound of lip and mouth	severe_vs_none	m3	follow-up	OSA severity Cox	injuries & poisonings	HR	0.999971	0.0217447	0.958249	1.04351	0.998936	FALSE	FALSE	121132	53	0.000462436
870.5	Open wound of lip and mouth	severe_vs_none	m4	follow-up	OSA severity Cox	injuries & poisonings	HR	0.999973	0.0217448	0.958251	1.04351	0.999028	FALSE	FALSE	121132	53	0.000422552	0.805283
870.5	Open wound of lip and mouth	trend	m1	follow-up	OSA severity Cox	injuries & poisonings	HR	1.00024	0.00815676	0.984378	1.01636	0.976413	FALSE	FALSE	121132	53	0.0103663
870.5	Open wound of lip and mouth	trend	m2	follow-up	OSA severity Cox	injuries & poisonings	HR	1.00024	0.00815677	0.984378	1.01636	0.976408	FALSE	FALSE	121132	53	0.0103688
870.5	Open wound of lip and mouth	trend	m3	follow-up	OSA severity Cox	injuries & poisonings	HR	1.00024	0.00815678	0.984378	1.01636	0.976389	FALSE	FALSE	121132	53	0.010377
870.5	Open wound of lip and mouth	trend	m4	follow-up	OSA severity Cox	injuries & poisonings	HR	1.00024	0.00815678	0.984379	1.01636	0.97628	FALSE	FALSE	121132	53	0.0104257	0.958375
870.5	Open wound of lip and mouth	scores:score_c1	m1	follow-up	Phenotype tierA	injuries & poisonings	HR	1.00132	0.0146513	0.972976	1.03049	0.928224	FALSE	FALSE	86990	38	0.0323471
870.5	Open wound of lip and mouth	scores:score_c1	m2	follow-up	Phenotype tierA	injuries & poisonings	HR	1.00132	0.0146513	0.972971	1.03049	0.928501	FALSE	FALSE	86990	38	0.0322175
870.5	Open wound of lip and mouth	scores:score_c1	m3a	follow-up	Phenotype tierA	injuries & poisonings	HR	1.00132	0.0146513	0.972971	1.03049	0.928503	FALSE	FALSE	86990	38	0.0322165
870.5	Open wound of lip and mouth	scores:score_c1	m3b	follow-up	Phenotype tierA	injuries & poisonings	HR	1.00132	0.0146513	0.972971	1.03049	0.928501	FALSE	FALSE	86990	38	0.0322176
870.5	Open wound of lip and mouth	scores:score_c1	m4	follow-up	Phenotype tierA	injuries & poisonings	HR	1.00132	0.0146513	0.972972	1.03049	0.928402	FALSE	FALSE	86990	38	0.032264	0.738164
870.5	Open wound of lip and mouth	scores:score_c3	m1	follow-up	Phenotype tierA	injuries & poisonings	HR	1.00411	0.0160648	0.972985	1.03623	0.798578	FALSE	FALSE	86990	38	0.0976824
870.5	Open wound of lip and mouth	scores:score_c3	m2	follow-up	Phenotype tierA	injuries & poisonings	HR	1.00409	0.0160648	0.972964	1.0362	0.799622	FALSE	FALSE	86990	38	0.0971155
870.5	Open wound of lip and mouth	scores:score_c3	m3a	follow-up	Phenotype tierA	injuries & poisonings	HR	1.00408	0.0160648	0.972961	1.0362	0.799761	FALSE	FALSE	86990	38	0.0970397
870.5	Open wound of lip and mouth	scores:score_c3	m3b	follow-up	Phenotype tierA	injuries & poisonings	HR	1.00408	0.0160648	0.972957	1.0362	0.799925	FALSE	FALSE	86990	38	0.0969509
870.5	Open wound of lip and mouth	scores:score_c3	m4	follow-up	Phenotype tierA	injuries & poisonings	HR	1.00408	0.0160648	0.972957	1.0362	0.799968	FALSE	FALSE	86990	38	0.0969275	0.738164
870.6	Open wound of neck	AHI≥15 vs <15	m1	follow-up	OSA severity Cox	injuries & poisonings	HR	0.985479	0.0179368	0.951435	1.02074	0.41477	FALSE	FALSE	121132	629	0.382193
870.6	Open wound of neck	AHI≥15 vs <15	m2	follow-up	OSA severity Cox	injuries & poisonings	HR	0.985777	0.0179384	0.951721	1.02105	0.424539	FALSE	FALSE	121132	629	0.372082
870.6	Open wound of neck	AHI≥15 vs <15	m3	follow-up	OSA severity Cox	injuries & poisonings	HR	0.9859	0.0179388	0.951839	1.02118	0.428594	FALSE	FALSE	121132	629	0.367954
870.6	Open wound of neck	AHI≥15 vs <15	m4	follow-up	OSA severity Cox	injuries & poisonings	HR	0.985877	0.01794	0.951814	1.02116	0.427869	FALSE	FALSE	121132	629	0.368689
870.6	Open wound of neck	AHI≥5 vs <5	m1	follow-up	OSA severity Cox	injuries & poisonings	HR	0.984001	0.019793	0.946559	1.02292	0.415155	FALSE	FALSE	121132	629	0.38179
870.6	Open wound of neck	AHI≥5 vs <5	m2	follow-up	OSA severity Cox	injuries & poisonings	HR	0.984346	0.0197931	0.946891	1.02328	0.425385	FALSE	FALSE	121132	629	0.371218
870.6	Open wound of neck	AHI≥5 vs <5	m3	follow-up	OSA severity Cox	injuries & poisonings	HR	0.984457	0.0197928	0.946998	1.0234	0.428686	FALSE	FALSE	121132	629	0.367861
870.6	Open wound of neck	AHI≥5 vs <5	m4	follow-up	OSA severity Cox	injuries & poisonings	HR	0.984434	0.0197941	0.946973	1.02338	0.428018	FALSE	FALSE	121132	629	0.368538
870.6	Open wound of neck	mild_vs_none	m1	follow-up	OSA severity Cox	injuries & poisonings	HR	1.00128	0.0193219	0.964068	1.03992	0.947324	FALSE	FALSE	121132	629	0.0235013
870.6	Open wound of neck	mild_vs_none	m2	follow-up	OSA severity Cox	injuries & poisonings	HR	1.00127	0.0193219	0.964057	1.03991	0.947803	FALSE	FALSE	121132	629	0.0232817
870.6	Open wound of neck	mild_vs_none	m3	follow-up	OSA severity Cox	injuries & poisonings	HR	1.00123	0.0193218	0.964023	1.03987	0.94926	FALSE	FALSE	121132	629	0.0226147
870.6	Open wound of neck	mild_vs_none	m4	follow-up	OSA severity Cox	injuries & poisonings	HR	1.00123	0.0193218	0.964026	1.03988	0.949102	FALSE	FALSE	121132	629	0.0226869	0.143523
870.6	Open wound of neck	moderate_vs_none	m1	follow-up	OSA severity Cox	injuries & poisonings	HR	0.993462	0.0222341	0.951098	1.03771	0.767971	FALSE	FALSE	121132	629	0.114655
870.6	Open wound of neck	moderate_vs_none	m2	follow-up	OSA severity Cox	injuries & poisonings	HR	0.993592	0.0222353	0.95122	1.03785	0.772475	FALSE	FALSE	121132	629	0.112116
870.6	Open wound of neck	moderate_vs_none	m3	follow-up	OSA severity Cox	injuries & poisonings	HR	0.993601	0.0222354	0.95123	1.03786	0.772812	FALSE	FALSE	121132	629	0.111926
870.6	Open wound of neck	moderate_vs_none	m4	follow-up	OSA severity Cox	injuries & poisonings	HR	0.993595	0.0222354	0.951224	1.03785	0.772598	FALSE	FALSE	121132	629	0.112046	0.143523
870.6	Open wound of neck	omnibus	m1	follow-up	OSA severity Cox	injuries & poisonings	HR	0.570621				0.903124	FALSE	FALSE	121132	629	0.0442527
870.6	Open wound of neck	omnibus	m2	follow-up	OSA severity Cox	injuries & poisonings	HR	0.547028				0.908445	FALSE	FALSE	121132	629	0.0417016
870.6	Open wound of neck	omnibus	m3	follow-up	OSA severity Cox	injuries & poisonings	HR	0.535871				0.910943	FALSE	FALSE	121132	629	0.0405088
870.6	Open wound of neck	omnibus	m4	follow-up	OSA severity Cox	injuries & poisonings	HR	0.537692				0.910536	FALSE	FALSE	121132	629	0.0407029	0.143523
870.6	Open wound of neck	severe_vs_none	m1	follow-up	OSA severity Cox	injuries & poisonings	HR	0.985353	0.0212503	0.945156	1.02726	0.487444	FALSE	FALSE	121132	629	0.312075
870.6	Open wound of neck	severe_vs_none	m2	follow-up	OSA severity Cox	injuries & poisonings	HR	0.985659	0.0212531	0.945445	1.02758	0.496721	FALSE	FALSE	121132	629	0.303888
870.6	Open wound of neck	severe_vs_none	m3	follow-up	OSA severity Cox	injuries & poisonings	HR	0.985823	0.0212542	0.9456	1.02776	0.501729	FALSE	FALSE	121132	629	0.299531
870.6	Open wound of neck	severe_vs_none	m4	follow-up	OSA severity Cox	injuries & poisonings	HR	0.985797	0.0212555	0.945572	1.02773	0.500946	FALSE	FALSE	121132	629	0.300209	0.143523
870.6	Open wound of neck	trend	m1	follow-up	OSA severity Cox	injuries & poisonings	HR	0.992456	0.00797092	0.977071	1.00808	0.342076	FALSE	FALSE	121132	629	0.465877
870.6	Open wound of neck	trend	m2	follow-up	OSA severity Cox	injuries & poisonings	HR	0.992614	0.0079717	0.977226	1.00825	0.352413	FALSE	FALSE	121132	629	0.452949
870.6	Open wound of neck	trend	m3	follow-up	OSA severity Cox	injuries & poisonings	HR	0.99268	0.00797194	0.97729	1.00831	0.356748	FALSE	FALSE	121132	629	0.447639
870.6	Open wound of neck	trend	m4	follow-up	OSA severity Cox	injuries & poisonings	HR	0.992668	0.0079727	0.977277	1.0083	0.355965	FALSE	FALSE	121132	629	0.448593	0.0995865
870.6	Open wound of neck	omnibus	m1	follow-up	Phenotype octant_phecode	injuries & poisonings	HR	1.56054				0.980139	FALSE	FALSE	19750	42	0.00871214										7	0.01
870.6	Open wound of neck	omnibus	m2	follow-up	Phenotype octant_phecode	injuries & poisonings	HR	1.54296				0.980785	FALSE	FALSE	19750	42	0.00842621										7	0.01
870.6	Open wound of neck	omnibus	m3a	follow-up	Phenotype octant_phecode	injuries & poisonings	HR	1.56045				0.980143	FALSE	FALSE	19750	42	0.00871069										7	0.01
870.6	Open wound of neck	omnibus	m3b	follow-up	Phenotype octant_phecode	injuries & poisonings	HR	1.40411				0.985445	FALSE	FALSE	19750	42	0.0063676										7	0.01
870.6	Open wound of neck	omnibus	m4	follow-up	Phenotype octant_phecode	injuries & poisonings	HR	1.38908				0.985903	FALSE	FALSE	19750	42	0.00616567										7	0.01
870.6	Open wound of neck	scores:score_c1	m1	follow-up	Phenotype tierA	injuries & poisonings	HR	1.0029	0.0143578	0.975073	1.03152	0.840068	FALSE	FALSE	86990	417	0.0756855
870.6	Open wound of neck	scores:score_c1	m2	follow-up	Phenotype tierA	injuries & poisonings	HR	1.00306	0.0143582	0.975226	1.03169	0.831453	FALSE	FALSE	86990	417	0.0801623
870.6	Open wound of neck	scores:score_c1	m3a	follow-up	Phenotype tierA	injuries & poisonings	HR	1.00308	0.0143582	0.975246	1.03171	0.83036	FALSE	FALSE	86990	417	0.0807335
870.6	Open wound of neck	scores:score_c1	m3b	follow-up	Phenotype tierA	injuries & poisonings	HR	1.00309	0.0143582	0.975254	1.03172	0.829925	FALSE	FALSE	86990	417	0.0809612
870.6	Open wound of neck	scores:score_c1	m4	follow-up	Phenotype tierA	injuries & poisonings	HR	1.00308	0.0143587	0.975246	1.03171	0.830309	FALSE	FALSE	86990	417	0.08076	0.563381
870.6	Open wound of neck	scores:score_c3	m1	follow-up	Phenotype tierA	injuries & poisonings	HR	1.01849	0.015733	0.987566	1.05039	0.244149	FALSE	FALSE	86990	417	0.612344
870.6	Open wound of neck	scores:score_c3	m2	follow-up	Phenotype tierA	injuries & poisonings	HR	1.01855	0.0157416	0.987605	1.05047	0.242952	FALSE	FALSE	86990	417	0.614479
870.6	Open wound of neck	scores:score_c3	m3a	follow-up	Phenotype tierA	injuries & poisonings	HR	1.0186	0.0157448	0.987643	1.05052	0.241891	FALSE	FALSE	86990	417	0.616381
870.6	Open wound of neck	scores:score_c3	m3b	follow-up	Phenotype tierA	injuries & poisonings	HR	1.01817	0.015747	0.987226	1.05008	0.252811	FALSE	FALSE	86990	417	0.597205
870.6	Open wound of neck	scores:score_c3	m4	follow-up	Phenotype tierA	injuries & poisonings	HR	1.01817	0.0157471	0.987229	1.05009	0.252736	FALSE	FALSE	86990	417	0.597333	0.563381
870.6	Open wound of neck	archetype:arch_comorbid_without_hypoxemia	m1	follow-up	Phenotype tierB	injuries & poisonings	HR	0.980246	0.148065	0.733334	1.31029	0.892809	FALSE	FALSE	19750	42	0.0492413
870.6	Open wound of neck	archetype:arch_comorbid_without_hypoxemia	m2	follow-up	Phenotype tierB	injuries & poisonings	HR	0.980245	0.148066	0.733331	1.31029	0.892803	FALSE	FALSE	19750	42	0.0492445
870.6	Open wound of neck	archetype:arch_comorbid_without_hypoxemia	m3a	follow-up	Phenotype tierB	injuries & poisonings	HR	0.980252	0.148067	0.733335	1.31031	0.892846	FALSE	FALSE	19750	42	0.0492233
870.6	Open wound of neck	archetype:arch_comorbid_without_hypoxemia	m3b	follow-up	Phenotype tierB	injuries & poisonings	HR	0.980106	0.148057	0.73324	1.31009	0.892039	FALSE	FALSE	19750	42	0.0496162
870.6	Open wound of neck	archetype:arch_comorbid_without_hypoxemia	m4	follow-up	Phenotype tierB	injuries & poisonings	HR	0.980044	0.148053	0.7332	1.30999	0.891701	FALSE	FALSE	19750	42	0.0497808	0.716238
870.6	Open wound of neck	archetype:arch_severe_but_asymptomatic	m1	follow-up	Phenotype tierB	injuries & poisonings	HR	1.01943	0.0947995	0.846572	1.22758	0.839139	FALSE	FALSE	19750	42	0.076166
870.6	Open wound of neck	archetype:arch_severe_but_asymptomatic	m2	follow-up	Phenotype tierB	injuries & poisonings	HR	1.01938	0.0947985	0.846534	1.22752	0.83953	FALSE	FALSE	19750	42	0.0759639
870.6	Open wound of neck	archetype:arch_severe_but_asymptomatic	m3a	follow-up	Phenotype tierB	injuries & poisonings	HR	1.01939	0.0947991	0.846543	1.22754	0.839428	FALSE	FALSE	19750	42	0.0760164
870.6	Open wound of neck	archetype:arch_severe_but_asymptomatic	m3b	follow-up	Phenotype tierB	injuries & poisonings	HR	1.01941	0.0947996	0.846554	1.22756	0.839319	FALSE	FALSE	19750	42	0.076073
870.6	Open wound of neck	archetype:arch_severe_but_asymptomatic	m4	follow-up	Phenotype tierB	injuries & poisonings	HR	1.01942	0.0948002	0.846564	1.22758	0.839206	FALSE	FALSE	19750	42	0.0761317	0.716238
870.6	Open wound of neck	archetype:arch_severe_symptomatic_otherwise_well	m1	follow-up	Phenotype tierB	injuries & poisonings	HR	0.992283	0.110813	0.798568	1.23299	0.944267	FALSE	FALSE	19750	42	0.0249054
870.6	Open wound of neck	archetype:arch_severe_symptomatic_otherwise_well	m2	follow-up	Phenotype tierB	injuries & poisonings	HR	0.992295	0.110814	0.798575	1.23301	0.944355	FALSE	FALSE	19750	42	0.0248647
870.6	Open wound of neck	archetype:arch_severe_symptomatic_otherwise_well	m3a	follow-up	Phenotype tierB	injuries & poisonings	HR	0.992291	0.110814	0.798572	1.233	0.944321	FALSE	FALSE	19750	42	0.0248804
870.6	Open wound of neck	archetype:arch_severe_symptomatic_otherwise_well	m3b	follow-up	Phenotype tierB	injuries & poisonings	HR	0.992373	0.110818	0.798631	1.23312	0.94492	FALSE	FALSE	19750	42	0.0246047
870.6	Open wound of neck	archetype:arch_severe_symptomatic_otherwise_well	m4	follow-up	Phenotype tierB	injuries & poisonings	HR	0.992435	0.110822	0.798676	1.2332	0.945368	FALSE	FALSE	19750	42	0.024399	0.716238
870.6	Open wound of neck	archetype:arch_symptomatic_without_hypoxemia	m1	follow-up	Phenotype tierB	injuries & poisonings	HR	0.992797	0.0821693	0.845119	1.16628	0.929897	FALSE	FALSE	19750	42	0.0315651
870.6	Open wound of neck	archetype:arch_symptomatic_without_hypoxemia	m2	follow-up	Phenotype tierB	injuries & poisonings	HR	0.992839	0.0821715	0.845151	1.16634	0.930309	FALSE	FALSE	19750	42	0.0313727
870.6	Open wound of neck	archetype:arch_symptomatic_without_hypoxemia	m3a	follow-up	Phenotype tierB	injuries & poisonings	HR	0.992833	0.0821713	0.845147	1.16633	0.930251	FALSE	FALSE	19750	42	0.0313998
870.6	Open wound of neck	archetype:arch_symptomatic_without_hypoxemia	m3b	follow-up	Phenotype tierB	injuries & poisonings	HR	0.992798	0.0821701	0.845118	1.16628	0.929905	FALSE	FALSE	19750	42	0.0315613
870.6	Open wound of neck	archetype:arch_symptomatic_without_hypoxemia	m4	follow-up	Phenotype tierB	injuries & poisonings	HR	0.992782	0.0821696	0.845106	1.16626	0.92975	FALSE	FALSE	19750	42	0.0316339	0.716238
870.6	Open wound of neck	archetype:arch_triple_high	m1	follow-up	Phenotype tierB	injuries & poisonings	HR	1.01528	0.199949	0.686099	1.50239	0.939561	FALSE	FALSE	19750	42	0.0270752
870.6	Open wound of neck	archetype:arch_triple_high	m2	follow-up	Phenotype tierB	injuries & poisonings	HR	1.01526	0.199949	0.686091	1.50237	0.93961	FALSE	FALSE	19750	42	0.0270525
870.6	Open wound of neck	archetype:arch_triple_high	m3a	follow-up	Phenotype tierB	injuries & poisonings	HR	1.0153	0.199953	0.68611	1.50243	0.939467	FALSE	FALSE	19750	42	0.0271183
870.6	Open wound of neck	archetype:arch_triple_high	m3b	follow-up	Phenotype tierB	injuries & poisonings	HR	1.01506	0.199932	0.68598	1.50202	0.940385	FALSE	FALSE	19750	42	0.0266945
870.6	Open wound of neck	archetype:arch_triple_high	m4	follow-up	Phenotype tierB	injuries & poisonings	HR	1.0151	0.199935	0.685998	1.50208	0.940256	FALSE	FALSE	19750	42	0.0267537	0.716238
870.6	Open wound of neck	archetype:arch_triple_low	m1	follow-up	Phenotype tierB	injuries & poisonings	HR	0.980936	0.147332	0.734905	1.30933	0.896057	FALSE	FALSE	19750	42	0.0476645
870.6	Open wound of neck	archetype:arch_triple_low	m2	follow-up	Phenotype tierB	injuries & poisonings	HR	0.980967	0.147335	0.734924	1.30938	0.896227	FALSE	FALSE	19750	42	0.0475821
870.6	Open wound of neck	archetype:arch_triple_low	m3a	follow-up	Phenotype tierB	injuries & poisonings	HR	0.980959	0.147335	0.734919	1.30937	0.896185	FALSE	FALSE	19750	42	0.0476026
870.6	Open wound of neck	archetype:arch_triple_low	m3b	follow-up	Phenotype tierB	injuries & poisonings	HR	0.981046	0.147341	0.734975	1.3095	0.896665	FALSE	FALSE	19750	42	0.0473698
870.6	Open wound of neck	archetype:arch_triple_low	m4	follow-up	Phenotype tierB	injuries & poisonings	HR	0.981029	0.14734	0.734964	1.30948	0.896573	FALSE	FALSE	19750	42	0.0474145	0.716238
870.6	Open wound of neck	scores:score_c1	m1	follow-up	Phenotype tierB	injuries & poisonings	HR	1.00272	0.030116	0.945243	1.06369	0.928216	FALSE	FALSE	19750	42	0.0323509
870.6	Open wound of neck	scores:score_c1	m2	follow-up	Phenotype tierB	injuries & poisonings	HR	1.0027	0.0301164	0.945227	1.06367	0.928647	FALSE	FALSE	19750	42	0.0321491
870.6	Open wound of neck	scores:score_c1	m3a	follow-up	Phenotype tierB	injuries & poisonings	HR	1.00271	0.0301165	0.945234	1.06368	0.928446	FALSE	FALSE	19750	42	0.0322432
870.6	Open wound of neck	scores:score_c1	m3b	follow-up	Phenotype tierB	injuries & poisonings	HR	1.00271	0.0301164	0.945237	1.06368	0.928377	FALSE	FALSE	19750	42	0.0322755
870.6	Open wound of neck	scores:score_c1	m4	follow-up	Phenotype tierB	injuries & poisonings	HR	1.00274	0.0301167	0.945267	1.06371	0.927522	FALSE	FALSE	19750	42	0.0326757	0.709464
870.6	Open wound of neck	scores:score_c2	m1	follow-up	Phenotype tierB	injuries & poisonings	HR	0.992491	0.0332605	0.929855	1.05935	0.820716	FALSE	FALSE	19750	42	0.0858069
870.6	Open wound of neck	scores:score_c2	m2	follow-up	Phenotype tierB	injuries & poisonings	HR	0.99251	0.0332612	0.929871	1.05937	0.821172	FALSE	FALSE	19750	42	0.085566
870.6	Open wound of neck	scores:score_c2	m3a	follow-up	Phenotype tierB	injuries & poisonings	HR	0.99251	0.0332613	0.929872	1.05937	0.821184	FALSE	FALSE	19750	42	0.0855596
870.6	Open wound of neck	scores:score_c2	m3b	follow-up	Phenotype tierB	injuries & poisonings	HR	0.992485	0.0332613	0.929848	1.05934	0.820587	FALSE	FALSE	19750	42	0.0858756
870.6	Open wound of neck	scores:score_c2	m4	follow-up	Phenotype tierB	injuries & poisonings	HR	0.9925	0.0332614	0.929861	1.05936	0.820931	FALSE	FALSE	19750	42	0.0856934	0.709464
870.6	Open wound of neck	scores:score_c3	m1	follow-up	Phenotype tierB	injuries & poisonings	HR	1.01168	0.0340614	0.946342	1.08152	0.733266	FALSE	FALSE	19750	42	0.134738
870.6	Open wound of neck	scores:score_c3	m2	follow-up	Phenotype tierB	injuries & poisonings	HR	1.01166	0.0340652	0.946316	1.08151	0.733735	FALSE	FALSE	19750	42	0.134461
870.6	Open wound of neck	scores:score_c3	m3a	follow-up	Phenotype tierB	injuries & poisonings	HR	1.01167	0.0340669	0.946324	1.08152	0.733477	FALSE	FALSE	19750	42	0.134613
870.6	Open wound of neck	scores:score_c3	m3b	follow-up	Phenotype tierB	injuries & poisonings	HR	1.01153	0.0340675	0.946197	1.08138	0.736426	FALSE	FALSE	19750	42	0.132871
870.6	Open wound of neck	scores:score_c3	m4	follow-up	Phenotype tierB	injuries & poisonings	HR	1.01152	0.0340674	0.946183	1.08136	0.736758	FALSE	FALSE	19750	42	0.132675	0.709464
871	Open wounds of extremities	AHI≥15 vs <15	m1	follow-up	OSA severity Cox	injuries & poisonings	HR	1.00581	0.0180439	0.970857	1.04201	0.748328	FALSE	FALSE	121132	477	0.125908
871	Open wounds of extremities	AHI≥15 vs <15	m2	follow-up	OSA severity Cox	injuries & poisonings	HR	1.0056	0.0180444	0.970659	1.0418	0.75686	FALSE	FALSE	121132	477	0.120984
871	Open wounds of extremities	AHI≥15 vs <15	m3	follow-up	OSA severity Cox	injuries & poisonings	HR	1.00565	0.0180446	0.970705	1.04185	0.754885	FALSE	FALSE	121132	477	0.122119
871	Open wounds of extremities	AHI≥15 vs <15	m4	follow-up	OSA severity Cox	injuries & poisonings	HR	1.00568	0.0180453	0.970736	1.04189	0.753482	FALSE	FALSE	121132	477	0.122927
871	Open wounds of extremities	AHI≥5 vs <5	m1	follow-up	OSA severity Cox	injuries & poisonings	HR	0.999925	0.0199138	0.96165	1.03972	0.997011	FALSE	FALSE	121132	477	0.00130018
871	Open wounds of extremities	AHI≥5 vs <5	m2	follow-up	OSA severity Cox	injuries & poisonings	HR	0.999565	0.0199162	0.961298	1.03935	0.982561	FALSE	FALSE	121132	477	0.00764047
871	Open wounds of extremities	AHI≥5 vs <5	m3	follow-up	OSA severity Cox	injuries & poisonings	HR	0.999579	0.0199163	0.961312	1.03937	0.983117	FALSE	FALSE	121132	477	0.00739476
871	Open wounds of extremities	AHI≥5 vs <5	m4	follow-up	OSA severity Cox	injuries & poisonings	HR	0.999612	0.0199168	0.961343	1.0394	0.98445	FALSE	FALSE	121132	477	0.00680653
871	Open wounds of extremities	mild_vs_none	m1	follow-up	OSA severity Cox	injuries & poisonings	HR	0.993326	0.0194386	0.956193	1.0319	0.730473	FALSE	FALSE	121132	477	0.136396
871	Open wounds of extremities	mild_vs_none	m2	follow-up	OSA severity Cox	injuries & poisonings	HR	0.99322	0.0194383	0.956091	1.03179	0.726339	FALSE	FALSE	121132	477	0.138861
871	Open wounds of extremities	mild_vs_none	m3	follow-up	OSA severity Cox	injuries & poisonings	HR	0.99318	0.0194382	0.956053	1.03175	0.724795	FALSE	FALSE	121132	477	0.139785
871	Open wounds of extremities	mild_vs_none	m4	follow-up	OSA severity Cox	injuries & poisonings	HR	0.993174	0.0194382	0.956048	1.03174	0.72456	FALSE	FALSE	121132	477	0.139926	0.400492
871	Open wounds of extremities	moderate_vs_none	m1	follow-up	OSA severity Cox	injuries & poisonings	HR	1.01326	0.022362	0.969812	1.05866	0.555721	FALSE	FALSE	121132	477	0.255143
871	Open wounds of extremities	moderate_vs_none	m2	follow-up	OSA severity Cox	injuries & poisonings	HR	1.01306	0.022361	0.969616	1.05844	0.56184	FALSE	FALSE	121132	477	0.250387
871	Open wounds of extremities	moderate_vs_none	m3	follow-up	OSA severity Cox	injuries & poisonings	HR	1.01304	0.0223609	0.969597	1.05842	0.562446	FALSE	FALSE	121132	477	0.249919
871	Open wounds of extremities	moderate_vs_none	m4	follow-up	OSA severity Cox	injuries & poisonings	HR	1.01304	0.022361	0.969605	1.05843	0.562192	FALSE	FALSE	121132	477	0.250116	0.400492
871	Open wounds of extremities	omnibus	m1	follow-up	OSA severity Cox	injuries & poisonings	HR	0.506891				0.917375	FALSE	FALSE	121132	477	0.0374531
871	Open wounds of extremities	omnibus	m2	follow-up	OSA severity Cox	injuries & poisonings	HR	0.50195				0.918463	FALSE	FALSE	121132	477	0.0369385
871	Open wounds of extremities	omnibus	m3	follow-up	OSA severity Cox	injuries & poisonings	HR	0.500871				0.9187	FALSE	FALSE	121132	477	0.0368263
871	Open wounds of extremities	omnibus	m4	follow-up	OSA severity Cox	injuries & poisonings	HR	0.500848				0.918705	FALSE	FALSE	121132	477	0.0368239	0.400492
871	Open wounds of extremities	severe_vs_none	m1	follow-up	OSA severity Cox	injuries & poisonings	HR	0.995997	0.0213748	0.955133	1.03861	0.851159	FALSE	FALSE	121132	477	0.0699891
871	Open wounds of extremities	severe_vs_none	m2	follow-up	OSA severity Cox	injuries & poisonings	HR	0.995892	0.0213749	0.955032	1.0385	0.847285	FALSE	FALSE	121132	477	0.0719707
871	Open wounds of extremities	severe_vs_none	m3	follow-up	OSA severity Cox	injuries & poisonings	HR	0.995975	0.0213755	0.95511	1.03859	0.850337	FALSE	FALSE	121132	477	0.0704092
871	Open wounds of extremities	severe_vs_none	m4	follow-up	OSA severity Cox	injuries & poisonings	HR	0.996014	0.0213766	0.955145	1.03863	0.851771	FALSE	FALSE	121132	477	0.0696771	0.400492
871	Open wounds of extremities	trend	m1	follow-up	OSA severity Cox	injuries & poisonings	HR	1.00056	0.00801847	0.984958	1.01641	0.944318	FALSE	FALSE	121132	477	0.0248817
871	Open wounds of extremities	trend	m2	follow-up	OSA severity Cox	injuries & poisonings	HR	1.00045	0.00801914	0.984848	1.0163	0.955335	FALSE	FALSE	121132	477	0.0198444
871	Open wounds of extremities	trend	m3	follow-up	OSA severity Cox	injuries & poisonings	HR	1.00047	0.00801931	0.984871	1.01632	0.953014	FALSE	FALSE	121132	477	0.0209008
871	Open wounds of extremities	trend	m4	follow-up	OSA severity Cox	injuries & poisonings	HR	1.00049	0.00801978	0.984887	1.01634	0.95128	FALSE	FALSE	121132	477	0.0216918	0.342109
871	Open wounds of extremities	omnibus	m1	follow-up	Phenotype octant_phecode	injuries & poisonings	HR	1.15992				0.991821	FALSE	FALSE	19750	34	0.00356689										7	0.01
871	Open wounds of extremities	omnibus	m2	follow-up	Phenotype octant_phecode	injuries & poisonings	HR	0.840867				0.997004	FALSE	FALSE	19750	34	0.00130302										7	0.01
871	Open wounds of extremities	omnibus	m3a	follow-up	Phenotype octant_phecode	injuries & poisonings	HR	0.788581				0.997559	FALSE	FALSE	19750	34	0.00106152										7	0.01
871	Open wounds of extremities	omnibus	m3b	follow-up	Phenotype octant_phecode	injuries & poisonings	HR	0.698175				0.99835	FALSE	FALSE	19750	34	0.000717301										7	0.01
871	Open wounds of extremities	omnibus	m4	follow-up	Phenotype octant_phecode	injuries & poisonings	HR	0.699512				0.998339	FALSE	FALSE	19750	34	0.000721751										7	0.01
871	Open wounds of extremities	scores:score_c1	m1	follow-up	Phenotype tierA	injuries & poisonings	HR	1.007	0.0144139	0.978949	1.03585	0.628433	FALSE	FALSE	86990	344	0.201741
871	Open wounds of extremities	scores:score_c1	m2	follow-up	Phenotype tierA	injuries & poisonings	HR	1.00661	0.0144152	0.978567	1.03545	0.647689	FALSE	FALSE	86990	344	0.188633
871	Open wounds of extremities	scores:score_c1	m3a	follow-up	Phenotype tierA	injuries & poisonings	HR	1.00656	0.0144154	0.978521	1.03541	0.650044	FALSE	FALSE	86990	344	0.187057
871	Open wounds of extremities	scores:score_c1	m3b	follow-up	Phenotype tierA	injuries & poisonings	HR	1.00657	0.0144153	0.978524	1.03541	0.649857	FALSE	FALSE	86990	344	0.187182
871	Open wounds of extremities	scores:score_c1	m4	follow-up	Phenotype tierA	injuries & poisonings	HR	1.00659	0.0144156	0.97855	1.03544	0.648537	FALSE	FALSE	86990	344	0.188065	0.869603
871	Open wounds of extremities	scores:score_c3	m1	follow-up	Phenotype tierA	injuries & poisonings	HR	1.02975	0.0157945	0.998357	1.06212	0.0634775	FALSE	FALSE	86990	344	1.19738
871	Open wounds of extremities	scores:score_c3	m2	follow-up	Phenotype tierA	injuries & poisonings	HR	1.02837	0.0157973	0.997017	1.06071	0.0765866	FALSE	FALSE	86990	344	1.11585
871	Open wounds of extremities	scores:score_c3	m3a	follow-up	Phenotype tierA	injuries & poisonings	HR	1.02819	0.0157993	0.996843	1.06053	0.0784417	FALSE	FALSE	86990	344	1.10545
871	Open wounds of extremities	scores:score_c3	m3b	follow-up	Phenotype tierA	injuries & poisonings	HR	1.02779	0.0158007	0.996445	1.06011	0.0828141	FALSE	FALSE	86990	344	1.0819
871	Open wounds of extremities	scores:score_c3	m4	follow-up	Phenotype tierA	injuries & poisonings	HR	1.02777	0.0158007	0.996433	1.0601	0.0829538	FALSE	FALSE	86990	344	1.08116	0.869603
871	Open wounds of extremities	archetype:arch_comorbid_without_hypoxemia	m1	follow-up	Phenotype tierB	injuries & poisonings	HR	1.02782	0.148258	0.768635	1.37441	0.853153	FALSE	FALSE	19750	34	0.0689732
871	Open wounds of extremities	archetype:arch_comorbid_without_hypoxemia	m2	follow-up	Phenotype tierB	injuries & poisonings	HR	1.02746	0.148235	0.768399	1.37386	0.854998	FALSE	FALSE	19750	34	0.068035
871	Open wounds of extremities	archetype:arch_comorbid_without_hypoxemia	m3a	follow-up	Phenotype tierB	injuries & poisonings	HR	1.02738	0.14823	0.76835	1.37375	0.855379	FALSE	FALSE	19750	34	0.0678416
871	Open wounds of extremities	archetype:arch_comorbid_without_hypoxemia	m3b	follow-up	Phenotype tierB	injuries & poisonings	HR	1.02725	0.148221	0.768263	1.37354	0.856063	FALSE	FALSE	19750	34	0.0674941
871	Open wounds of extremities	archetype:arch_comorbid_without_hypoxemia	m4	follow-up	Phenotype tierB	injuries & poisonings	HR	1.02719	0.148217	0.768221	1.37345	0.856395	FALSE	FALSE	19750	34	0.0673257	0.686648
871	Open wounds of extremities	archetype:arch_severe_but_asymptomatic	m1	follow-up	Phenotype tierB	injuries & poisonings	HR	1.02598	0.0950687	0.851565	1.23613	0.787299	FALSE	FALSE	19750	34	0.10386
871	Open wounds of extremities	archetype:arch_severe_but_asymptomatic	m2	follow-up	Phenotype tierB	injuries & poisonings	HR	1.02572	0.0950589	0.85136	1.23578	0.789378	FALSE	FALSE	19750	34	0.102715
871	Open wounds of extremities	archetype:arch_severe_but_asymptomatic	m3a	follow-up	Phenotype tierB	injuries & poisonings	HR	1.02568	0.0950576	0.851334	1.23574	0.789645	FALSE	FALSE	19750	34	0.102568
871	Open wounds of extremities	archetype:arch_severe_but_asymptomatic	m3b	follow-up	Phenotype tierB	injuries & poisonings	HR	1.02569	0.0950578	0.851336	1.23574	0.78962	FALSE	FALSE	19750	34	0.102582
871	Open wounds of extremities	archetype:arch_severe_but_asymptomatic	m4	follow-up	Phenotype tierB	injuries & poisonings	HR	1.0257	0.0950582	0.851345	1.23576	0.789531	FALSE	FALSE	19750	34	0.102631	0.686648
871	Open wounds of extremities	archetype:arch_severe_symptomatic_otherwise_well	m1	follow-up	Phenotype tierB	injuries & poisonings	HR	0.995485	0.110982	0.800879	1.23738	0.967474	FALSE	FALSE	19750	34	0.0143608
871	Open wounds of extremities	archetype:arch_severe_symptomatic_otherwise_well	m2	follow-up	Phenotype tierB	injuries & poisonings	HR	0.9957	0.110993	0.801034	1.23767	0.969029	FALSE	FALSE	19750	34	0.0136634
871	Open wounds of extremities	archetype:arch_severe_symptomatic_otherwise_well	m3a	follow-up	Phenotype tierB	injuries & poisonings	HR	0.995736	0.110995	0.80106	1.23772	0.969288	FALSE	FALSE	19750	34	0.013547
871	Open wounds of extremities	archetype:arch_severe_symptomatic_otherwise_well	m3b	follow-up	Phenotype tierB	injuries & poisonings	HR	0.995811	0.110999	0.801114	1.23783	0.969831	FALSE	FALSE	19750	34	0.0133039
871	Open wounds of extremities	archetype:arch_severe_symptomatic_otherwise_well	m4	follow-up	Phenotype tierB	injuries & poisonings	HR	0.995869	0.111002	0.801156	1.23791	0.970251	FALSE	FALSE	19750	34	0.0131158	0.686648
871	Open wounds of extremities	archetype:arch_symptomatic_without_hypoxemia	m1	follow-up	Phenotype tierB	injuries & poisonings	HR	0.99633	0.0823031	0.847904	1.17074	0.964364	FALSE	FALSE	19750	34	0.0157592
871	Open wounds of extremities	archetype:arch_symptomatic_without_hypoxemia	m2	follow-up	Phenotype tierB	injuries & poisonings	HR	0.996514	0.0823099	0.848049	1.17097	0.966161	FALSE	FALSE	19750	34	0.0149503
871	Open wounds of extremities	archetype:arch_symptomatic_without_hypoxemia	m3a	follow-up	Phenotype tierB	injuries & poisonings	HR	0.996535	0.0823107	0.848065	1.171	0.966359	FALSE	FALSE	19750	34	0.0148615
871	Open wounds of extremities	archetype:arch_symptomatic_without_hypoxemia	m3b	follow-up	Phenotype tierB	injuries & poisonings	HR	0.996506	0.0823097	0.848043	1.17096	0.966078	FALSE	FALSE	19750	34	0.0149876
871	Open wounds of extremities	archetype:arch_symptomatic_without_hypoxemia	m4	follow-up	Phenotype tierB	injuries & poisonings	HR	0.996489	0.0823091	0.848029	1.17094	0.965912	FALSE	FALSE	19750	34	0.0150625	0.686648
871	Open wounds of extremities	archetype:arch_triple_high	m1	follow-up	Phenotype tierB	injuries & poisonings	HR	1.02108	0.200497	0.689282	1.5126	0.917131	FALSE	FALSE	19750	34	0.0375686
871	Open wounds of extremities	archetype:arch_triple_high	m2	follow-up	Phenotype tierB	injuries & poisonings	HR	1.02075	0.200466	0.689098	1.51201	0.918408	FALSE	FALSE	19750	34	0.0369642
871	Open wounds of extremities	archetype:arch_triple_high	m3a	follow-up	Phenotype tierB	injuries & poisonings	HR	1.02064	0.200456	0.689037	1.51182	0.918837	FALSE	FALSE	19750	34	0.0367617
871	Open wounds of extremities	archetype:arch_triple_high	m3b	follow-up	Phenotype tierB	injuries & poisonings	HR	1.02043	0.200437	0.688921	1.51145	0.919643	FALSE	FALSE	19750	34	0.0363809
871	Open wounds of extremities	archetype:arch_triple_high	m4	follow-up	Phenotype tierB	injuries & poisonings	HR	1.02044	0.200439	0.68893	1.51148	0.919575	FALSE	FALSE	19750	34	0.0364128	0.686648
871	Open wounds of extremities	archetype:arch_triple_low	m1	follow-up	Phenotype tierB	injuries & poisonings	HR	0.983549	0.147522	0.736589	1.31331	0.91047	FALSE	FALSE	19750	34	0.0407345
871	Open wounds of extremities	archetype:arch_triple_low	m2	follow-up	Phenotype tierB	injuries & poisonings	HR	0.983726	0.147535	0.736703	1.31358	0.911448	FALSE	FALSE	19750	34	0.0402682
871	Open wounds of extremities	archetype:arch_triple_low	m3a	follow-up	Phenotype tierB	injuries & poisonings	HR	0.98377	0.147538	0.736732	1.31365	0.911691	FALSE	FALSE	19750	34	0.0401524
871	Open wounds of extremities	archetype:arch_triple_low	m3b	follow-up	Phenotype tierB	injuries & poisonings	HR	0.983847	0.147543	0.736781	1.31376	0.912114	FALSE	FALSE	19750	34	0.0399508
871	Open wounds of extremities	archetype:arch_triple_low	m4	follow-up	Phenotype tierB	injuries & poisonings	HR	0.983836	0.147542	0.736774	1.31374	0.91205	FALSE	FALSE	19750	34	0.0399813	0.686648
871	Open wounds of extremities	scores:score_c1	m1	follow-up	Phenotype tierB	injuries & poisonings	HR	1.00472	0.0301727	0.947028	1.06593	0.875923	FALSE	FALSE	19750	34	0.0575338
871	Open wounds of extremities	scores:score_c1	m2	follow-up	Phenotype tierB	injuries & poisonings	HR	1.00465	0.030173	0.946958	1.06585	0.87785	FALSE	FALSE	19750	34	0.0565797
871	Open wounds of extremities	scores:score_c1	m3a	follow-up	Phenotype tierB	injuries & poisonings	HR	1.00463	0.0301731	0.946941	1.06583	0.878302	FALSE	FALSE	19750	34	0.056356
871	Open wounds of extremities	scores:score_c1	m3b	follow-up	Phenotype tierB	injuries & poisonings	HR	1.00463	0.030173	0.946944	1.06584	0.878238	FALSE	FALSE	19750	34	0.0563876
871	Open wounds of extremities	scores:score_c1	m4	follow-up	Phenotype tierB	injuries & poisonings	HR	1.00466	0.0301732	0.946972	1.06587	0.877445	FALSE	FALSE	19750	34	0.05678	0.647069
871	Open wounds of extremities	scores:score_c2	m1	follow-up	Phenotype tierB	injuries & poisonings	HR	0.998884	0.0333259	0.935724	1.06631	0.973261	FALSE	FALSE	19750	34	0.0117705
871	Open wounds of extremities	scores:score_c2	m2	follow-up	Phenotype tierB	injuries & poisonings	HR	0.999009	0.0333262	0.935841	1.06644	0.976257	FALSE	FALSE	19750	34	0.0104359
871	Open wounds of extremities	scores:score_c2	m3a	follow-up	Phenotype tierB	injuries & poisonings	HR	0.999014	0.0333262	0.935846	1.06645	0.976386	FALSE	FALSE	19750	34	0.0103785
871	Open wounds of extremities	scores:score_c2	m3b	follow-up	Phenotype tierB	injuries & poisonings	HR	0.998995	0.0333262	0.935828	1.06643	0.975921	FALSE	FALSE	19750	34	0.0105851
871	Open wounds of extremities	scores:score_c2	m4	follow-up	Phenotype tierB	injuries & poisonings	HR	0.999009	0.0333263	0.93584	1.06644	0.976254	FALSE	FALSE	19750	34	0.0104373	0.647069
871	Open wounds of extremities	scores:score_c3	m1	follow-up	Phenotype tierB	injuries & poisonings	HR	1.01357	0.0341273	0.947989	1.08368	0.692932	FALSE	FALSE	19750	34	0.159309
871	Open wounds of extremities	scores:score_c3	m2	follow-up	Phenotype tierB	injuries & poisonings	HR	1.01329	0.0341283	0.947725	1.08338	0.698938	FALSE	FALSE	19750	34	0.155561
871	Open wounds of extremities	scores:score_c3	m3a	follow-up	Phenotype tierB	injuries & poisonings	HR	1.01323	0.0341291	0.947666	1.08332	0.700266	FALSE	FALSE	19750	34	0.154737
871	Open wounds of extremities	scores:score_c3	m3b	follow-up	Phenotype tierB	injuries & poisonings	HR	1.01311	0.0341294	0.94756	1.0832	0.702685	FALSE	FALSE	19750	34	0.153239
871	Open wounds of extremities	scores:score_c3	m4	follow-up	Phenotype tierB	injuries & poisonings	HR	1.0131	0.0341293	0.947545	1.08318	0.70302	FALSE	FALSE	19750	34	0.153033	0.647069
871.3	Open wound of foot except toe(s) alone	AHI≥15 vs <15	m1	follow-up	OSA severity Cox	injuries & poisonings	HR	1.00205	0.0182847	0.966773	1.03861	0.910905	FALSE	FALSE	121132	149	0.0405271
871.3	Open wound of foot except toe(s) alone	AHI≥15 vs <15	m2	follow-up	OSA severity Cox	injuries & poisonings	HR	1.00203	0.0182848	0.966756	1.03859	0.911653	FALSE	FALSE	121132	149	0.0401704
871.3	Open wound of foot except toe(s) alone	AHI≥15 vs <15	m3	follow-up	OSA severity Cox	injuries & poisonings	HR	1.00204	0.0182848	0.96676	1.0386	0.911472	FALSE	FALSE	121132	149	0.0402568
871.3	Open wound of foot except toe(s) alone	AHI≥15 vs <15	m4	follow-up	OSA severity Cox	injuries & poisonings	HR	1.00202	0.0182848	0.966749	1.03858	0.911978	FALSE	FALSE	121132	149	0.0400155
871.3	Open wound of foot except toe(s) alone	AHI≥5 vs <5	m1	follow-up	OSA severity Cox	injuries & poisonings	HR	1.00459	0.0201742	0.965642	1.04511	0.820475	FALSE	FALSE	121132	149	0.0859344
871.3	Open wound of foot except toe(s) alone	AHI≥5 vs <5	m2	follow-up	OSA severity Cox	injuries & poisonings	HR	1.00456	0.0201745	0.965612	1.04508	0.821651	FALSE	FALSE	121132	149	0.0853128
871.3	Open wound of foot except toe(s) alone	AHI≥5 vs <5	m3	follow-up	OSA severity Cox	injuries & poisonings	HR	1.00456	0.0201745	0.965611	1.04507	0.821695	FALSE	FALSE	121132	149	0.0852894
871.3	Open wound of foot except toe(s) alone	AHI≥5 vs <5	m4	follow-up	OSA severity Cox	injuries & poisonings	HR	1.00455	0.0201746	0.965599	1.04506	0.822147	FALSE	FALSE	121132	149	0.0850506
871.3	Open wound of foot except toe(s) alone	mild_vs_none	m1	follow-up	OSA severity Cox	injuries & poisonings	HR	1.002	0.0196931	0.964059	1.04143	0.919318	FALSE	FALSE	121132	149	0.0365341
871.3	Open wound of foot except toe(s) alone	mild_vs_none	m2	follow-up	OSA severity Cox	injuries & poisonings	HR	1.00199	0.0196931	0.964056	1.04142	0.919449	FALSE	FALSE	121132	149	0.0364725
871.3	Open wound of foot except toe(s) alone	mild_vs_none	m3	follow-up	OSA severity Cox	injuries & poisonings	HR	1.00199	0.0196931	0.96405	1.04142	0.919688	FALSE	FALSE	121132	149	0.0363596
871.3	Open wound of foot except toe(s) alone	mild_vs_none	m4	follow-up	OSA severity Cox	injuries & poisonings	HR	1.00199	0.0196931	0.964052	1.04142	0.919595	FALSE	FALSE	121132	149	0.0364034	0.634687
871.3	Open wound of foot except toe(s) alone	moderate_vs_none	m1	follow-up	OSA severity Cox	injuries & poisonings	HR	0.99958	0.0226628	0.956152	1.04498	0.985227	FALSE	FALSE	121132	149	0.00646378
871.3	Open wound of foot except toe(s) alone	moderate_vs_none	m2	follow-up	OSA severity Cox	injuries & poisonings	HR	0.999563	0.0226628	0.956136	1.04496	0.984611	FALSE	FALSE	121132	149	0.00673513
871.3	Open wound of foot except toe(s) alone	moderate_vs_none	m3	follow-up	OSA severity Cox	injuries & poisonings	HR	0.999558	0.0226627	0.956132	1.04496	0.984452	FALSE	FALSE	121132	149	0.00680558
871.3	Open wound of foot except toe(s) alone	moderate_vs_none	m4	follow-up	OSA severity Cox	injuries & poisonings	HR	0.999556	0.0226627	0.956129	1.04495	0.984351	FALSE	FALSE	121132	149	0.00684989	0.634687
871.3	Open wound of foot except toe(s) alone	omnibus	m1	follow-up	OSA severity Cox	injuries & poisonings	HR	0.0335536				0.998382	FALSE	FALSE	121132	149	0.000703389
871.3	Open wound of foot except toe(s) alone	omnibus	m2	follow-up	OSA severity Cox	injuries & poisonings	HR	0.0333341				0.998397	FALSE	FALSE	121132	149	0.00069654
871.3	Open wound of foot except toe(s) alone	omnibus	m3	follow-up	OSA severity Cox	injuries & poisonings	HR	0.033421				0.998391	FALSE	FALSE	121132	149	0.000699248
871.3	Open wound of foot except toe(s) alone	omnibus	m4	follow-up	OSA severity Cox	injuries & poisonings	HR	0.0332573				0.998403	FALSE	FALSE	121132	149	0.000694147	0.634687
871.3	Open wound of foot except toe(s) alone	severe_vs_none	m1	follow-up	OSA severity Cox	injuries & poisonings	HR	1.00329	0.0216583	0.961596	1.0468	0.879326	FALSE	FALSE	121132	149	0.05585
871.3	Open wound of foot except toe(s) alone	severe_vs_none	m2	follow-up	OSA severity Cox	injuries & poisonings	HR	1.00328	0.0216583	0.961581	1.04678	0.879892	FALSE	FALSE	121132	149	0.0555705
871.3	Open wound of foot except toe(s) alone	severe_vs_none	m3	follow-up	OSA severity Cox	injuries & poisonings	HR	1.00329	0.0216584	0.96159	1.04679	0.879529	FALSE	FALSE	121132	149	0.0557499
871.3	Open wound of foot except toe(s) alone	severe_vs_none	m4	follow-up	OSA severity Cox	injuries & poisonings	HR	1.00327	0.0216584	0.961577	1.04678	0.880031	FALSE	FALSE	121132	149	0.0555018	0.634687
871.3	Open wound of foot except toe(s) alone	trend	m1	follow-up	OSA severity Cox	injuries & poisonings	HR	1.00161	0.0081248	0.985787	1.01769	0.843003	FALSE	FALSE	121132	149	0.0741709
871.3	Open wound of foot except toe(s) alone	trend	m2	follow-up	OSA severity Cox	injuries & poisonings	HR	1.0016	0.00812486	0.985775	1.01768	0.844115	FALSE	FALSE	121132	149	0.0735986
871.3	Open wound of foot except toe(s) alone	trend	m3	follow-up	OSA severity Cox	injuries & poisonings	HR	1.0016	0.00812488	0.985777	1.01768	0.843917	FALSE	FALSE	121132	149	0.0737003
871.3	Open wound of foot except toe(s) alone	trend	m4	follow-up	OSA severity Cox	injuries & poisonings	HR	1.00159	0.00812492	0.985771	1.01767	0.844509	FALSE	FALSE	121132	149	0.0733957	0.854504
871.3	Open wound of foot except toe(s) alone	scores:score_c1	m1	follow-up	Phenotype tierA	injuries & poisonings	HR	1.00388	0.0145886	0.975583	1.033	0.790643	FALSE	FALSE	86990	118	0.10202
871.3	Open wound of foot except toe(s) alone	scores:score_c1	m2	follow-up	Phenotype tierA	injuries & poisonings	HR	1.00386	0.0145887	0.97556	1.03298	0.791871	FALSE	FALSE	86990	118	0.101346
871.3	Open wound of foot except toe(s) alone	scores:score_c1	m3a	follow-up	Phenotype tierA	injuries & poisonings	HR	1.00385	0.0145887	0.975555	1.03297	0.792113	FALSE	FALSE	86990	118	0.101213
871.3	Open wound of foot except toe(s) alone	scores:score_c1	m3b	follow-up	Phenotype tierA	injuries & poisonings	HR	1.00385	0.0145887	0.975556	1.03297	0.792083	FALSE	FALSE	86990	118	0.10123
871.3	Open wound of foot except toe(s) alone	scores:score_c1	m4	follow-up	Phenotype tierA	injuries & poisonings	HR	1.00385	0.0145888	0.97555	1.03297	0.792381	FALSE	FALSE	86990	118	0.101066	0.692145
871.3	Open wound of foot except toe(s) alone	scores:score_c3	m1	follow-up	Phenotype tierA	injuries & poisonings	HR	1.01086	0.0159934	0.979666	1.04305	0.499386	FALSE	FALSE	86990	118	0.301564
871.3	Open wound of foot except toe(s) alone	scores:score_c3	m2	follow-up	Phenotype tierA	injuries & poisonings	HR	1.01079	0.0159939	0.979593	1.04297	0.502323	FALSE	FALSE	86990	118	0.299017
871.3	Open wound of foot except toe(s) alone	scores:score_c3	m3a	follow-up	Phenotype tierA	injuries & poisonings	HR	1.01074	0.0159941	0.97955	1.04293	0.504045	FALSE	FALSE	86990	118	0.297531
871.3	Open wound of foot except toe(s) alone	scores:score_c3	m3b	follow-up	Phenotype tierA	injuries & poisonings	HR	1.01069	0.0159943	0.979503	1.04288	0.505983	FALSE	FALSE	86990	118	0.295864
871.3	Open wound of foot except toe(s) alone	scores:score_c3	m4	follow-up	Phenotype tierA	injuries & poisonings	HR	1.0107	0.0159943	0.979505	1.04288	0.505874	FALSE	FALSE	86990	118	0.295958	0.692145
871.4	Open wound of toe(s)	AHI≥15 vs <15	m1	follow-up	OSA severity Cox	injuries & poisonings	HR	1.00269	0.0183057	0.967352	1.03932	0.883358	FALSE	FALSE	121132	121	0.0538634
871.4	Open wound of toe(s)	AHI≥15 vs <15	m2	follow-up	OSA severity Cox	injuries & poisonings	HR	1.00268	0.0183057	0.967342	1.03931	0.883809	FALSE	FALSE	121132	121	0.0536416
871.4	Open wound of toe(s)	AHI≥15 vs <15	m3	follow-up	OSA severity Cox	injuries & poisonings	HR	1.00268	0.0183057	0.967343	1.03931	0.883757	FALSE	FALSE	121132	121	0.0536673
871.4	Open wound of toe(s)	AHI≥15 vs <15	m4	follow-up	OSA severity Cox	injuries & poisonings	HR	1.00267	0.0183057	0.967334	1.0393	0.884148	FALSE	FALSE	121132	121	0.0534748
871.4	Open wound of toe(s)	AHI≥5 vs <5	m1	follow-up	OSA severity Cox	injuries & poisonings	HR	1.00594	0.0201972	0.966901	1.04656	0.769171	FALSE	FALSE	121132	121	0.113977
871.4	Open wound of toe(s)	AHI≥5 vs <5	m2	follow-up	OSA severity Cox	injuries & poisonings	HR	1.00592	0.0201974	0.966877	1.04654	0.770115	FALSE	FALSE	121132	121	0.113445
871.4	Open wound of toe(s)	AHI≥5 vs <5	m3	follow-up	OSA severity Cox	injuries & poisonings	HR	1.00592	0.0201974	0.966875	1.04654	0.770201	FALSE	FALSE	121132	121	0.113396
871.4	Open wound of toe(s)	AHI≥5 vs <5	m4	follow-up	OSA severity Cox	injuries & poisonings	HR	1.00591	0.0201975	0.966866	1.04653	0.770545	FALSE	FALSE	121132	121	0.113202
871.4	Open wound of toe(s)	mild_vs_none	m1	follow-up	OSA severity Cox	injuries & poisonings	HR	1.00254	0.0197154	0.964539	1.04204	0.897611	FALSE	FALSE	121132	121	0.046912
871.4	Open wound of toe(s)	mild_vs_none	m2	follow-up	OSA severity Cox	injuries & poisonings	HR	1.00254	0.0197154	0.964536	1.04203	0.897768	FALSE	FALSE	121132	121	0.0468358
871.4	Open wound of toe(s)	mild_vs_none	m3	follow-up	OSA severity Cox	injuries & poisonings	HR	1.00253	0.0197154	0.964532	1.04203	0.897912	FALSE	FALSE	121132	121	0.046766
871.4	Open wound of toe(s)	mild_vs_none	m4	follow-up	OSA severity Cox	injuries & poisonings	HR	1.00253	0.0197154	0.964534	1.04203	0.897839	FALSE	FALSE	121132	121	0.0468017	0.320951
871.4	Open wound of toe(s)	moderate_vs_none	m1	follow-up	OSA severity Cox	injuries & poisonings	HR	0.999881	0.0226888	0.956391	1.04535	0.995812	FALSE	FALSE	121132	121	0.00182268
871.4	Open wound of toe(s)	moderate_vs_none	m2	follow-up	OSA severity Cox	injuries & poisonings	HR	0.999868	0.0226887	0.956379	1.04533	0.995357	FALSE	FALSE	121132	121	0.00202118
871.4	Open wound of toe(s)	moderate_vs_none	m3	follow-up	OSA severity Cox	injuries & poisonings	HR	0.999864	0.0226887	0.956375	1.04533	0.995228	FALSE	FALSE	121132	121	0.0020776
871.4	Open wound of toe(s)	moderate_vs_none	m4	follow-up	OSA severity Cox	injuries & poisonings	HR	0.999862	0.0226887	0.956373	1.04533	0.995151	FALSE	FALSE	121132	121	0.00211116	0.320951
871.4	Open wound of toe(s)	omnibus	m1	follow-up	OSA severity Cox	injuries & poisonings	HR	0.0490297				0.997155	FALSE	FALSE	121132	121	0.00123746
871.4	Open wound of toe(s)	omnibus	m2	follow-up	OSA severity Cox	injuries & poisonings	HR	0.0487809				0.997176	FALSE	FALSE	121132	121	0.00122813
871.4	Open wound of toe(s)	omnibus	m3	follow-up	OSA severity Cox	injuries & poisonings	HR	0.0488202				0.997173	FALSE	FALSE	121132	121	0.0012296
871.4	Open wound of toe(s)	omnibus	m4	follow-up	OSA severity Cox	injuries & poisonings	HR	0.048667				0.997186	FALSE	FALSE	121132	121	0.00122387	0.320951
871.4	Open wound of toe(s)	severe_vs_none	m1	follow-up	OSA severity Cox	injuries & poisonings	HR	1.00392	0.0216831	0.962152	1.04751	0.856718	FALSE	FALSE	121132	121	0.0671619
871.4	Open wound of toe(s)	severe_vs_none	m2	follow-up	OSA severity Cox	injuries & poisonings	HR	1.00391	0.0216831	0.96214	1.04749	0.857166	FALSE	FALSE	121132	121	0.0669349
871.4	Open wound of toe(s)	severe_vs_none	m3	follow-up	OSA severity Cox	injuries & poisonings	HR	1.00392	0.0216831	0.962145	1.0475	0.856984	FALSE	FALSE	121132	121	0.0670275
871.4	Open wound of toe(s)	severe_vs_none	m4	follow-up	OSA severity Cox	injuries & poisonings	HR	1.0039	0.0216831	0.962134	1.04749	0.857373	FALSE	FALSE	121132	121	0.0668301	0.320951
871.4	Open wound of toe(s)	trend	m1	follow-up	OSA severity Cox	injuries & poisonings	HR	1.00204	0.0081341	0.986196	1.01815	0.80173	FALSE	FALSE	121132	121	0.0959719
871.4	Open wound of toe(s)	trend	m2	follow-up	OSA severity Cox	injuries & poisonings	HR	1.00204	0.00813414	0.986187	1.01814	0.802602	FALSE	FALSE	121132	121	0.0954998
871.4	Open wound of toe(s)	trend	m3	follow-up	OSA severity Cox	injuries & poisonings	HR	1.00204	0.00813416	0.986188	1.01814	0.802546	FALSE	FALSE	121132	121	0.0955299
871.4	Open wound of toe(s)	trend	m4	follow-up	OSA severity Cox	injuries & poisonings	HR	1.00203	0.00813418	0.986183	1.01813	0.803001	FALSE	FALSE	121132	121	0.095284	0.950287
871.4	Open wound of toe(s)	scores:score_c1	m1	follow-up	Phenotype tierA	injuries & poisonings	HR	1.00446	0.014602	0.976124	1.03363	0.760351	FALSE	FALSE	86990	102	0.118986
871.4	Open wound of toe(s)	scores:score_c1	m2	follow-up	Phenotype tierA	injuries & poisonings	HR	1.00443	0.0146022	0.976095	1.0336	0.761874	FALSE	FALSE	86990	102	0.118117
871.4	Open wound of toe(s)	scores:score_c1	m3a	follow-up	Phenotype tierA	injuries & poisonings	HR	1.00443	0.0146022	0.976092	1.03359	0.762037	FALSE	FALSE	86990	102	0.118024
871.4	Open wound of toe(s)	scores:score_c1	m3b	follow-up	Phenotype tierA	injuries & poisonings	HR	1.00443	0.0146022	0.976093	1.03359	0.762022	FALSE	FALSE	86990	102	0.118032
871.4	Open wound of toe(s)	scores:score_c1	m4	follow-up	Phenotype tierA	injuries & poisonings	HR	1.00443	0.0146022	0.976088	1.03359	0.762284	FALSE	FALSE	86990	102	0.117883	0.557234
871.4	Open wound of toe(s)	scores:score_c3	m1	follow-up	Phenotype tierA	injuries & poisonings	HR	1.01018	0.0160081	0.978974	1.04237	0.52705	FALSE	FALSE	86990	102	0.278148
871.4	Open wound of toe(s)	scores:score_c3	m2	follow-up	Phenotype tierA	injuries & poisonings	HR	1.01008	0.0160084	0.978883	1.04228	0.530844	FALSE	FALSE	86990	102	0.275033
871.4	Open wound of toe(s)	scores:score_c3	m3a	follow-up	Phenotype tierA	injuries & poisonings	HR	1.01005	0.0160085	0.978854	1.04225	0.532061	FALSE	FALSE	86990	102	0.274038
871.4	Open wound of toe(s)	scores:score_c3	m3b	follow-up	Phenotype tierA	injuries & poisonings	HR	1.01002	0.0160087	0.978821	1.04221	0.533408	FALSE	FALSE	86990	102	0.272941
871.4	Open wound of toe(s)	scores:score_c3	m4	follow-up	Phenotype tierA	injuries & poisonings	HR	1.01002	0.0160087	0.978824	1.04222	0.533307	FALSE	FALSE	86990	102	0.273022	0.557234
872	Traumatic amputation	AHI≥15 vs <15	m1	follow-up	OSA severity Cox	injuries & poisonings	HR	1.00112	0.018373	0.965712	1.03783	0.951373	FALSE	FALSE	121132	32	0.0216493
872	Traumatic amputation	AHI≥15 vs <15	m2	follow-up	OSA severity Cox	injuries & poisonings	HR	1.00112	0.018373	0.965712	1.03783	0.951355	FALSE	FALSE	121132	32	0.0216576
872	Traumatic amputation	AHI≥15 vs <15	m3	follow-up	OSA severity Cox	injuries & poisonings	HR	1.00112	0.018373	0.965713	1.03783	0.951337	FALSE	FALSE	121132	32	0.0216656
872	Traumatic amputation	AHI≥15 vs <15	m4	follow-up	OSA severity Cox	injuries & poisonings	HR	1.00112	0.018373	0.965713	1.03783	0.951312	FALSE	FALSE	121132	32	0.021677
872	Traumatic amputation	AHI≥5 vs <5	m1	follow-up	OSA severity Cox	injuries & poisonings	HR	1.0015	0.0202693	0.962497	1.04209	0.94089	FALSE	FALSE	121132	32	0.0264611
872	Traumatic amputation	AHI≥5 vs <5	m2	follow-up	OSA severity Cox	injuries & poisonings	HR	1.00151	0.0202693	0.962498	1.04209	0.940855	FALSE	FALSE	121132	32	0.0264774
872	Traumatic amputation	AHI≥5 vs <5	m3	follow-up	OSA severity Cox	injuries & poisonings	HR	1.00151	0.0202693	0.962498	1.04209	0.940843	FALSE	FALSE	121132	32	0.0264828
872	Traumatic amputation	AHI≥5 vs <5	m4	follow-up	OSA severity Cox	injuries & poisonings	HR	1.00151	0.0202693	0.962499	1.04209	0.94082	FALSE	FALSE	121132	32	0.0264933
872	Traumatic amputation	mild_vs_none	m1	follow-up	OSA severity Cox	injuries & poisonings	HR	1.00013	0.0197875	0.962089	1.03968	0.994592	FALSE	FALSE	121132	32	0.00235503
872	Traumatic amputation	mild_vs_none	m2	follow-up	OSA severity Cox	injuries & poisonings	HR	1.00013	0.0197875	0.962089	1.03968	0.994577	FALSE	FALSE	121132	32	0.00236146
872	Traumatic amputation	mild_vs_none	m3	follow-up	OSA severity Cox	injuries & poisonings	HR	1.00013	0.0197875	0.962089	1.03968	0.994585	FALSE	FALSE	121132	32	0.00235824
872	Traumatic amputation	mild_vs_none	m4	follow-up	OSA severity Cox	injuries & poisonings	HR	1.00013	0.0197875	0.962089	1.03968	0.994589	FALSE	FALSE	121132	32	0.00235621	0.610882
872	Traumatic amputation	moderate_vs_none	m1	follow-up	OSA severity Cox	injuries & poisonings	HR	1.00084	0.0227723	0.957148	1.04652	0.97072	FALSE	FALSE	121132	32	0.012906
872	Traumatic amputation	moderate_vs_none	m2	follow-up	OSA severity Cox	injuries & poisonings	HR	1.00084	0.0227723	0.957149	1.04652	0.970694	FALSE	FALSE	121132	32	0.0129175
872	Traumatic amputation	moderate_vs_none	m3	follow-up	OSA severity Cox	injuries & poisonings	HR	1.00084	0.0227723	0.957149	1.04652	0.970693	FALSE	FALSE	121132	32	0.012918
872	Traumatic amputation	moderate_vs_none	m4	follow-up	OSA severity Cox	injuries & poisonings	HR	1.00084	0.0227723	0.957149	1.04652	0.970688	FALSE	FALSE	121132	32	0.0129201	0.610882
872	Traumatic amputation	omnibus	m1	follow-up	OSA severity Cox	injuries & poisonings	HR	0.00277581				0.999961	FALSE	FALSE	121132	32	1.68785e-05
872	Traumatic amputation	omnibus	m2	follow-up	OSA severity Cox	injuries & poisonings	HR	0.00277815				0.999961	FALSE	FALSE	121132	32	1.68999e-05
872	Traumatic amputation	omnibus	m3	follow-up	OSA severity Cox	injuries & poisonings	HR	0.00277997				0.999961	FALSE	FALSE	121132	32	1.69165e-05
872	Traumatic amputation	omnibus	m4	follow-up	OSA severity Cox	injuries & poisonings	HR	0.00278266				0.999961	FALSE	FALSE	121132	32	1.69411e-05	0.610882
872	Traumatic amputation	severe_vs_none	m1	follow-up	OSA severity Cox	injuries & poisonings	HR	1.00081	0.0217637	0.959018	1.04442	0.970308	FALSE	FALSE	121132	32	0.0130904
872	Traumatic amputation	severe_vs_none	m2	follow-up	OSA severity Cox	injuries & poisonings	HR	1.00081	0.0217637	0.959017	1.04442	0.970311	FALSE	FALSE	121132	32	0.0130891
872	Traumatic amputation	severe_vs_none	m3	follow-up	OSA severity Cox	injuries & poisonings	HR	1.00081	0.0217637	0.959018	1.04443	0.970291	FALSE	FALSE	121132	32	0.0130979
872	Traumatic amputation	severe_vs_none	m4	follow-up	OSA severity Cox	injuries & poisonings	HR	1.00081	0.0217637	0.959019	1.04443	0.970266	FALSE	FALSE	121132	32	0.0131091	0.610882
872	Traumatic amputation	trend	m1	follow-up	OSA severity Cox	injuries & poisonings	HR	1.00058	0.0081638	0.984696	1.01672	0.943467	FALSE	FALSE	121132	32	0.0252732
872	Traumatic amputation	trend	m2	follow-up	OSA severity Cox	injuries & poisonings	HR	1.00058	0.0081638	0.984697	1.01672	0.943446	FALSE	FALSE	121132	32	0.025283
872	Traumatic amputation	trend	m3	follow-up	OSA severity Cox	injuries & poisonings	HR	1.00058	0.00816381	0.984697	1.01672	0.943426	FALSE	FALSE	121132	32	0.0252922
872	Traumatic amputation	trend	m4	follow-up	OSA severity Cox	injuries & poisonings	HR	1.00058	0.00816381	0.984697	1.01672	0.943397	FALSE	FALSE	121132	32	0.0253057	0.795945
872	Traumatic amputation	scores:score_c1	m1	follow-up	Phenotype tierA	injuries & poisonings	HR	1.00076	0.0146618	0.97241	1.02994	0.958705	FALSE	FALSE	86990	25	0.018315
872	Traumatic amputation	scores:score_c1	m2	follow-up	Phenotype tierA	injuries & poisonings	HR	1.00076	0.0146618	0.97241	1.02994	0.958697	FALSE	FALSE	86990	25	0.0183184
872	Traumatic amputation	scores:score_c1	m3a	follow-up	Phenotype tierA	injuries & poisonings	HR	1.00076	0.0146618	0.97241	1.02993	0.95872	FALSE	FALSE	86990	25	0.018308
872	Traumatic amputation	scores:score_c1	m3b	follow-up	Phenotype tierA	injuries & poisonings	HR	1.00076	0.0146618	0.97241	1.02993	0.958719	FALSE	FALSE	86990	25	0.0183087
872	Traumatic amputation	scores:score_c1	m4	follow-up	Phenotype tierA	injuries & poisonings	HR	1.00076	0.0146618	0.972411	1.02994	0.95868	FALSE	FALSE	86990	25	0.0183264	0.643439
872	Traumatic amputation	scores:score_c3	m1	follow-up	Phenotype tierA	injuries & poisonings	HR	1.00177	0.0160765	0.970701	1.03384	0.912191	FALSE	FALSE	86990	25	0.0399142
872	Traumatic amputation	scores:score_c3	m2	follow-up	Phenotype tierA	injuries & poisonings	HR	1.00177	0.0160765	0.970702	1.03384	0.912174	FALSE	FALSE	86990	25	0.0399224
872	Traumatic amputation	scores:score_c3	m3a	follow-up	Phenotype tierA	injuries & poisonings	HR	1.00177	0.0160765	0.970702	1.03384	0.912168	FALSE	FALSE	86990	25	0.039925
872	Traumatic amputation	scores:score_c3	m3b	follow-up	Phenotype tierA	injuries & poisonings	HR	1.00177	0.0160765	0.970699	1.03384	0.912287	FALSE	FALSE	86990	25	0.0398686
872	Traumatic amputation	scores:score_c3	m4	follow-up	Phenotype tierA	injuries & poisonings	HR	1.00177	0.0160765	0.970699	1.03384	0.912304	FALSE	FALSE	86990	25	0.0398603	0.643439
907	Injuries to the nervous system	AHI≥15 vs <15	m1	follow-up	OSA severity Cox	injuries & poisonings	HR	0.999816	0.0161781	0.96861	1.03203	0.990901	FALSE	FALSE	155871	91	0.00396981
907	Injuries to the nervous system	AHI≥15 vs <15	m2	follow-up	OSA severity Cox	injuries & poisonings	HR	0.999813	0.0161781	0.968608	1.03202	0.990765	FALSE	FALSE	155871	91	0.00402944
907	Injuries to the nervous system	AHI≥15 vs <15	m3	follow-up	OSA severity Cox	injuries & poisonings	HR	0.999814	0.0161781	0.968609	1.03203	0.990846	FALSE	FALSE	155871	91	0.00399406
907	Injuries to the nervous system	AHI≥15 vs <15	m4	follow-up	OSA severity Cox	injuries & poisonings	HR	0.999817	0.0161781	0.968612	1.03203	0.990995	FALSE	FALSE	155871	91	0.00392855
907	Injuries to the nervous system	AHI≥5 vs <5	m1	follow-up	OSA severity Cox	injuries & poisonings	HR	0.997394	0.0178269	0.963147	1.03286	0.883633	FALSE	FALSE	155871	91	0.0537281
907	Injuries to the nervous system	AHI≥5 vs <5	m2	follow-up	OSA severity Cox	injuries & poisonings	HR	0.997383	0.017827	0.963136	1.03285	0.883156	FALSE	FALSE	155871	91	0.0539624
907	Injuries to the nervous system	AHI≥5 vs <5	m3	follow-up	OSA severity Cox	injuries & poisonings	HR	0.997384	0.017827	0.963137	1.03285	0.883191	FALSE	FALSE	155871	91	0.0539453
907	Injuries to the nervous system	AHI≥5 vs <5	m4	follow-up	OSA severity Cox	injuries & poisonings	HR	0.997387	0.017827	0.96314	1.03285	0.883325	FALSE	FALSE	155871	91	0.0538794
907	Injuries to the nervous system	mild_vs_none	m1	follow-up	OSA severity Cox	injuries & poisonings	HR	0.997729	0.0174043	0.964268	1.03235	0.896052	FALSE	FALSE	155871	91	0.0476669
907	Injuries to the nervous system	mild_vs_none	m2	follow-up	OSA severity Cox	injuries & poisonings	HR	0.997722	0.0174043	0.964261	1.03234	0.895731	FALSE	FALSE	155871	91	0.0478226
907	Injuries to the nervous system	mild_vs_none	m3	follow-up	OSA severity Cox	injuries & poisonings	HR	0.997721	0.0174043	0.96426	1.03234	0.895679	FALSE	FALSE	155871	91	0.0478478
907	Injuries to the nervous system	mild_vs_none	m4	follow-up	OSA severity Cox	injuries & poisonings	HR	0.99772	0.0174043	0.96426	1.03234	0.895651	FALSE	FALSE	155871	91	0.0478614	0.561545
907	Injuries to the nervous system	moderate_vs_none	m1	follow-up	OSA severity Cox	injuries & poisonings	HR	0.998649	0.0199758	0.960306	1.03852	0.94604	FALSE	FALSE	155871	91	0.0240903
907	Injuries to the nervous system	moderate_vs_none	m2	follow-up	OSA severity Cox	injuries & poisonings	HR	0.998643	0.0199758	0.9603	1.03852	0.945797	FALSE	FALSE	155871	91	0.0242021
907	Injuries to the nervous system	moderate_vs_none	m3	follow-up	OSA severity Cox	injuries & poisonings	HR	0.998642	0.0199758	0.960299	1.03852	0.945779	FALSE	FALSE	155871	91	0.0242103
907	Injuries to the nervous system	moderate_vs_none	m4	follow-up	OSA severity Cox	injuries & poisonings	HR	0.998643	0.0199758	0.9603	1.03852	0.945809	FALSE	FALSE	155871	91	0.0241963	0.561545
907	Injuries to the nervous system	omnibus	m1	follow-up	OSA severity Cox	injuries & poisonings	HR	0.0242675				0.999002	FALSE	FALSE	155871	91	0.00043371
907	Injuries to the nervous system	omnibus	m2	follow-up	OSA severity Cox	injuries & poisonings	HR	0.0244244				0.998992	FALSE	FALSE	155871	91	0.000437903
907	Injuries to the nervous system	omnibus	m3	follow-up	OSA severity Cox	injuries & poisonings	HR	0.0244593				0.99899	FALSE	FALSE	155871	91	0.000438838
907	Injuries to the nervous system	omnibus	m4	follow-up	OSA severity Cox	injuries & poisonings	HR	0.0244828				0.998989	FALSE	FALSE	155871	91	0.000439466	0.561545
907	Injuries to the nervous system	severe_vs_none	m1	follow-up	OSA severity Cox	injuries & poisonings	HR	1.00098	0.0192523	0.963917	1.03948	0.959233	FALSE	FALSE	155871	91	0.018076
907	Injuries to the nervous system	severe_vs_none	m2	follow-up	OSA severity Cox	injuries & poisonings	HR	1.00099	0.0192523	0.963919	1.03948	0.959161	FALSE	FALSE	155871	91	0.0181083
907	Injuries to the nervous system	severe_vs_none	m3	follow-up	OSA severity Cox	injuries & poisonings	HR	1.00099	0.0192524	0.963922	1.03948	0.959048	FALSE	FALSE	155871	91	0.0181596
907	Injuries to the nervous system	severe_vs_none	m4	follow-up	OSA severity Cox	injuries & poisonings	HR	1.00099	0.0192524	0.963925	1.03949	0.958899	FALSE	FALSE	155871	91	0.018227	0.561545
907	Injuries to the nervous system	trend	m1	follow-up	OSA severity Cox	injuries & poisonings	HR	0.999676	0.00720397	0.98566	1.01389	0.964141	FALSE	FALSE	155871	91	0.0158593
907	Injuries to the nervous system	trend	m2	follow-up	OSA severity Cox	injuries & poisonings	HR	0.999674	0.00720398	0.985658	1.01389	0.963914	FALSE	FALSE	155871	91	0.0159619
907	Injuries to the nervous system	trend	m3	follow-up	OSA severity Cox	injuries & poisonings	HR	0.999675	0.00720399	0.985659	1.01389	0.964006	FALSE	FALSE	155871	91	0.0159203
907	Injuries to the nervous system	trend	m4	follow-up	OSA severity Cox	injuries & poisonings	HR	0.999677	0.007204	0.985661	1.01389	0.964183	FALSE	FALSE	155871	91	0.0158407	0.76864
907	Injuries to the nervous system	scores:score_c1	m1	follow-up	Phenotype tierA	injuries & poisonings	HR	1.00089	0.0129028	0.975899	1.02653	0.944812	FALSE	FALSE	111724	59	0.0246544
907	Injuries to the nervous system	scores:score_c1	m2	follow-up	Phenotype tierA	injuries & poisonings	HR	1.00089	0.0129028	0.975895	1.02652	0.945104	FALSE	FALSE	111724	59	0.0245206
907	Injuries to the nervous system	scores:score_c1	m3a	follow-up	Phenotype tierA	injuries & poisonings	HR	1.00089	0.0129028	0.975894	1.02652	0.945139	FALSE	FALSE	111724	59	0.0245042
907	Injuries to the nervous system	scores:score_c1	m3b	follow-up	Phenotype tierA	injuries & poisonings	HR	1.00089	0.0129028	0.975894	1.02652	0.94514	FALSE	FALSE	111724	59	0.0245039
907	Injuries to the nervous system	scores:score_c1	m4	follow-up	Phenotype tierA	injuries & poisonings	HR	1.00089	0.0129028	0.975895	1.02652	0.945067	FALSE	FALSE	111724	59	0.0245375	0.557012
907	Injuries to the nervous system	scores:score_c3	m1	follow-up	Phenotype tierA	injuries & poisonings	HR	1.00261	0.0137318	0.975982	1.02996	0.849657	FALSE	FALSE	111724	59	0.0707566
907	Injuries to the nervous system	scores:score_c3	m2	follow-up	Phenotype tierA	injuries & poisonings	HR	1.00259	0.0137318	0.975964	1.02994	0.850747	FALSE	FALSE	111724	59	0.0701997
907	Injuries to the nervous system	scores:score_c3	m3a	follow-up	Phenotype tierA	injuries & poisonings	HR	1.00258	0.0137319	0.975959	1.02993	0.850998	FALSE	FALSE	111724	59	0.0700714
907	Injuries to the nervous system	scores:score_c3	m3b	follow-up	Phenotype tierA	injuries & poisonings	HR	1.00258	0.0137319	0.975954	1.02993	0.851322	FALSE	FALSE	111724	59	0.069906
907	Injuries to the nervous system	scores:score_c3	m4	follow-up	Phenotype tierA	injuries & poisonings	HR	1.00258	0.0137319	0.975953	1.02993	0.851359	FALSE	FALSE	111724	59	0.0698873	0.557012
913	Toxic effect of venom	AHI≥15 vs <15	m1	follow-up	OSA severity Cox	injuries & poisonings	HR	0.999564	0.0165604	0.967642	1.03254	0.979004	FALSE	FALSE	148309	109	0.00921552
913	Toxic effect of venom	AHI≥15 vs <15	m2	follow-up	OSA severity Cox	injuries & poisonings	HR	0.999573	0.0165604	0.96765	1.03255	0.97943	FALSE	FALSE	148309	109	0.00902669
913	Toxic effect of venom	AHI≥15 vs <15	m3	follow-up	OSA severity Cox	injuries & poisonings	HR	0.999575	0.0165604	0.967652	1.03255	0.979531	FALSE	FALSE	148309	109	0.00898176
913	Toxic effect of venom	AHI≥15 vs <15	m4	follow-up	OSA severity Cox	injuries & poisonings	HR	0.999576	0.0165604	0.967653	1.03255	0.979579	FALSE	FALSE	148309	109	0.00896038
913	Toxic effect of venom	AHI≥5 vs <5	m1	follow-up	OSA severity Cox	injuries & poisonings	HR	0.999812	0.0183066	0.964574	1.03634	0.991787	FALSE	FALSE	148309	109	0.00358173
913	Toxic effect of venom	AHI≥5 vs <5	m2	follow-up	OSA severity Cox	injuries & poisonings	HR	0.99982	0.0183066	0.964583	1.03635	0.992175	FALSE	FALSE	148309	109	0.0034119
913	Toxic effect of venom	AHI≥5 vs <5	m3	follow-up	OSA severity Cox	injuries & poisonings	HR	0.999822	0.0183066	0.964584	1.03635	0.992237	FALSE	FALSE	148309	109	0.0033847
913	Toxic effect of venom	AHI≥5 vs <5	m4	follow-up	OSA severity Cox	injuries & poisonings	HR	0.999823	0.0183066	0.964585	1.03635	0.992281	FALSE	FALSE	148309	109	0.00336553
913	Toxic effect of venom	mild_vs_none	m1	follow-up	OSA severity Cox	injuries & poisonings	HR	1.00033	0.0178323	0.965967	1.03591	0.98546	FALSE	FALSE	148309	109	0.0063612
913	Toxic effect of venom	mild_vs_none	m2	follow-up	OSA severity Cox	injuries & poisonings	HR	1.00032	0.0178323	0.965965	1.0359	0.985539	FALSE	FALSE	148309	109	0.00632627
913	Toxic effect of venom	mild_vs_none	m3	follow-up	OSA severity Cox	injuries & poisonings	HR	1.00032	0.0178323	0.965964	1.0359	0.985587	FALSE	FALSE	148309	109	0.00630503
913	Toxic effect of venom	mild_vs_none	m4	follow-up	OSA severity Cox	injuries & poisonings	HR	1.00032	0.0178323	0.965964	1.0359	0.985596	FALSE	FALSE	148309	109	0.00630102	0.824777
913	Toxic effect of venom	moderate_vs_none	m1	follow-up	OSA severity Cox	injuries & poisonings	HR	1.00166	0.0204602	0.962289	1.04265	0.935323	FALSE	FALSE	148309	109	0.0290382
913	Toxic effect of venom	moderate_vs_none	m2	follow-up	OSA severity Cox	injuries & poisonings	HR	1.00167	0.0204602	0.962296	1.04265	0.935027	FALSE	FALSE	148309	109	0.0291758
913	Toxic effect of venom	moderate_vs_none	m3	follow-up	OSA severity Cox	injuries & poisonings	HR	1.00167	0.0204602	0.962296	1.04265	0.935036	FALSE	FALSE	148309	109	0.0291714
913	Toxic effect of venom	moderate_vs_none	m4	follow-up	OSA severity Cox	injuries & poisonings	HR	1.00167	0.0204602	0.962296	1.04265	0.935027	FALSE	FALSE	148309	109	0.029176	0.824777
913	Toxic effect of venom	omnibus	m1	follow-up	OSA severity Cox	injuries & poisonings	HR	0.0188626				0.999315	FALSE	FALSE	148309	109	0.000297644
913	Toxic effect of venom	omnibus	m2	follow-up	OSA severity Cox	injuries & poisonings	HR	0.0188593				0.999315	FALSE	FALSE	148309	109	0.000297568
913	Toxic effect of venom	omnibus	m3	follow-up	OSA severity Cox	injuries & poisonings	HR	0.0188199				0.999317	FALSE	FALSE	148309	109	0.000296639
913	Toxic effect of venom	omnibus	m4	follow-up	OSA severity Cox	injuries & poisonings	HR	0.0188085				0.999318	FALSE	FALSE	148309	109	0.00029637	0.824777
913	Toxic effect of venom	severe_vs_none	m1	follow-up	OSA severity Cox	injuries & poisonings	HR	0.997858	0.0196497	0.960159	1.03704	0.913109	FALSE	FALSE	148309	109	0.0394772
913	Toxic effect of venom	severe_vs_none	m2	follow-up	OSA severity Cox	injuries & poisonings	HR	0.997864	0.0196498	0.960164	1.03704	0.913328	FALSE	FALSE	148309	109	0.039373
913	Toxic effect of venom	severe_vs_none	m3	follow-up	OSA severity Cox	injuries & poisonings	HR	0.997867	0.0196498	0.960167	1.03705	0.913457	FALSE	FALSE	148309	109	0.039312
913	Toxic effect of venom	severe_vs_none	m4	follow-up	OSA severity Cox	injuries & poisonings	HR	0.997868	0.0196498	0.960168	1.03705	0.913504	FALSE	FALSE	148309	109	0.0392894	0.824777
913	Toxic effect of venom	trend	m1	follow-up	OSA severity Cox	injuries & poisonings	HR	0.999581	0.00737366	0.985238	1.01413	0.954632	FALSE	FALSE	148309	109	0.0201639
913	Toxic effect of venom	trend	m2	follow-up	OSA severity Cox	injuries & poisonings	HR	0.999585	0.00737368	0.985242	1.01414	0.95506	FALSE	FALSE	148309	109	0.0199693
913	Toxic effect of venom	trend	m3	follow-up	OSA severity Cox	injuries & poisonings	HR	0.999586	0.00737369	0.985243	1.01414	0.955179	FALSE	FALSE	148309	109	0.0199154
913	Toxic effect of venom	trend	m4	follow-up	OSA severity Cox	injuries & poisonings	HR	0.999586	0.0073737	0.985244	1.01414	0.955236	FALSE	FALSE	148309	109	0.0198895	0.933286
913	Toxic effect of venom	scores:score_c1	m1	follow-up	Phenotype tierA	injuries & poisonings	HR	0.999987	0.0132053	0.974438	1.02621	0.999238	FALSE	FALSE	106621	78	0.000331085
913	Toxic effect of venom	scores:score_c1	m2	follow-up	Phenotype tierA	injuries & poisonings	HR	0.999992	0.0132053	0.974442	1.02621	0.999499	FALSE	FALSE	106621	78	0.000217664
913	Toxic effect of venom	scores:score_c1	m3a	follow-up	Phenotype tierA	injuries & poisonings	HR	0.999992	0.0132053	0.974442	1.02621	0.999502	FALSE	FALSE	106621	78	0.00021643
913	Toxic effect of venom	scores:score_c1	m3b	follow-up	Phenotype tierA	injuries & poisonings	HR	0.999992	0.0132053	0.974442	1.02621	0.9995	FALSE	FALSE	106621	78	0.000217026
913	Toxic effect of venom	scores:score_c1	m4	follow-up	Phenotype tierA	injuries & poisonings	HR	0.999993	0.0132053	0.974443	1.02621	0.999548	FALSE	FALSE	106621	78	0.000196315	0.929827
913	Toxic effect of venom	scores:score_c3	m1	follow-up	Phenotype tierA	injuries & poisonings	HR	1.00371	0.0141184	0.97632	1.03188	0.792925	FALSE	FALSE	106621	78	0.100768
913	Toxic effect of venom	scores:score_c3	m2	follow-up	Phenotype tierA	injuries & poisonings	HR	1.00371	0.0141186	0.976316	1.03187	0.793108	FALSE	FALSE	106621	78	0.100668
913	Toxic effect of venom	scores:score_c3	m3a	follow-up	Phenotype tierA	injuries & poisonings	HR	1.00371	0.0141187	0.976312	1.03187	0.79334	FALSE	FALSE	106621	78	0.10054
913	Toxic effect of venom	scores:score_c3	m3b	follow-up	Phenotype tierA	injuries & poisonings	HR	1.0037	0.0141187	0.976304	1.03186	0.793772	FALSE	FALSE	106621	78	0.100304
913	Toxic effect of venom	scores:score_c3	m4	follow-up	Phenotype tierA	injuries & poisonings	HR	1.0037	0.0141187	0.976304	1.03186	0.793794	FALSE	FALSE	106621	78	0.100292	0.929827
915	Superficial injury without mention of infection	AHI≥15 vs <15	m1	follow-up	OSA severity Cox	injuries & poisonings	HR	0.994821	0.0165969	0.96298	1.02771	0.754371	FALSE	FALSE	133781	1492	0.122415
915	Superficial injury without mention of infection	AHI≥15 vs <15	m2	follow-up	OSA severity Cox	injuries & poisonings	HR	0.994809	0.0166016	0.96296	1.02771	0.7539	FALSE	FALSE	133781	1492	0.122686
915	Superficial injury without mention of infection	AHI≥15 vs <15	m3	follow-up	OSA severity Cox	injuries & poisonings	HR	0.995396	0.016603	0.963526	1.02832	0.781037	FALSE	FALSE	133781	1492	0.107328
915	Superficial injury without mention of infection	AHI≥15 vs <15	m4	follow-up	OSA severity Cox	injuries & poisonings	HR	0.995575	0.0166077	0.96369	1.02851	0.789439	FALSE	FALSE	133781	1492	0.102681
915	Superficial injury without mention of infection	AHI≥5 vs <5	m1	follow-up	OSA severity Cox	injuries & poisonings	HR	1.00136	0.018342	0.966002	1.03801	0.94089	FALSE	FALSE	133781	1492	0.0264611
915	Superficial injury without mention of infection	AHI≥5 vs <5	m2	follow-up	OSA severity Cox	injuries & poisonings	HR	1.00053	0.0183509	0.965179	1.03717	0.977175	FALSE	FALSE	133781	1492	0.0100275
915	Superficial injury without mention of infection	AHI≥5 vs <5	m3	follow-up	OSA severity Cox	injuries & poisonings	HR	1.00084	0.0183504	0.96548	1.03749	0.963642	FALSE	FALSE	133781	1492	0.0160845
915	Superficial injury without mention of infection	AHI≥5 vs <5	m4	follow-up	OSA severity Cox	injuries & poisonings	HR	1.00102	0.0183539	0.965652	1.03769	0.955635	FALSE	FALSE	133781	1492	0.0197081
915	Superficial injury without mention of infection	mild_vs_none	m1	follow-up	OSA severity Cox	injuries & poisonings	HR	1.00712	0.0179103	0.972384	1.04311	0.691815	FALSE	FALSE	133781	1492	0.16001
915	Superficial injury without mention of infection	mild_vs_none	m2	follow-up	OSA severity Cox	injuries & poisonings	HR	1.00633	0.0179085	0.971622	1.04228	0.724517	FALSE	FALSE	133781	1492	0.139951
915	Superficial injury without mention of infection	mild_vs_none	m3	follow-up	OSA severity Cox	injuries & poisonings	HR	1.00597	0.0179074	0.971273	1.0419	0.739672	FALSE	FALSE	133781	1492	0.130961
915	Superficial injury without mention of infection	mild_vs_none	m4	follow-up	OSA severity Cox	injuries & poisonings	HR	1.00594	0.0179074	0.971247	1.04187	0.740831	FALSE	FALSE	133781	1492	0.130281	0.255768
915	Superficial injury without mention of infection	moderate_vs_none	m1	follow-up	OSA severity Cox	injuries & poisonings	HR	1.00667	0.0205433	0.966941	1.04803	0.746274	FALSE	FALSE	133781	1492	0.127102
915	Superficial injury without mention of infection	moderate_vs_none	m2	follow-up	OSA severity Cox	injuries & poisonings	HR	1.00571	0.02054	0.96603	1.04703	0.781475	FALSE	FALSE	133781	1492	0.107085
915	Superficial injury without mention of infection	moderate_vs_none	m3	follow-up	OSA severity Cox	injuries & poisonings	HR	1.00561	0.0205396	0.965931	1.04692	0.785365	FALSE	FALSE	133781	1492	0.104928
915	Superficial injury without mention of infection	moderate_vs_none	m4	follow-up	OSA severity Cox	injuries & poisonings	HR	1.00566	0.0205402	0.96598	1.04697	0.783406	FALSE	FALSE	133781	1492	0.106013	0.255768
915	Superficial injury without mention of infection	omnibus	m1	follow-up	OSA severity Cox	injuries & poisonings	HR	0.723194				0.867735	FALSE	FALSE	133781	1492	0.0616127
915	Superficial injury without mention of infection	omnibus	m2	follow-up	OSA severity Cox	injuries & poisonings	HR	0.607451				0.894725	FALSE	FALSE	133781	1492	0.0483106
915	Superficial injury without mention of infection	omnibus	m3	follow-up	OSA severity Cox	injuries & poisonings	HR	0.532573				0.911679	FALSE	FALSE	133781	1492	0.040158
915	Superficial injury without mention of infection	omnibus	m4	follow-up	OSA severity Cox	injuries & poisonings	HR	0.520427				0.914381	FALSE	FALSE	133781	1492	0.0388726	0.255768
915	Superficial injury without mention of infection	severe_vs_none	m1	follow-up	OSA severity Cox	injuries & poisonings	HR	0.987054	0.0196909	0.949686	1.02589	0.508122	FALSE	FALSE	133781	1492	0.294032
915	Superficial injury without mention of infection	severe_vs_none	m2	follow-up	OSA severity Cox	injuries & poisonings	HR	0.987828	0.0196987	0.950417	1.02671	0.534155	FALSE	FALSE	133781	1492	0.272333
915	Superficial injury without mention of infection	severe_vs_none	m3	follow-up	OSA severity Cox	injuries & poisonings	HR	0.98873	0.0197039	0.951275	1.02766	0.56516	FALSE	FALSE	133781	1492	0.247829
915	Superficial injury without mention of infection	severe_vs_none	m4	follow-up	OSA severity Cox	injuries & poisonings	HR	0.988933	0.01971	0.951458	1.02788	0.572334	FALSE	FALSE	133781	1492	0.24235	0.255768
915	Superficial injury without mention of infection	trend	m1	follow-up	OSA severity Cox	injuries & poisonings	HR	0.997298	0.00738112	0.982974	1.01183	0.713898	FALSE	FALSE	133781	1492	0.146364
915	Superficial injury without mention of infection	trend	m2	follow-up	OSA severity Cox	injuries & poisonings	HR	0.997276	0.00738575	0.982944	1.01182	0.711931	FALSE	FALSE	133781	1492	0.147562
915	Superficial injury without mention of infection	trend	m3	follow-up	OSA severity Cox	injuries & poisonings	HR	0.997574	0.00738704	0.983235	1.01212	0.742332	FALSE	FALSE	133781	1492	0.129402
915	Superficial injury without mention of infection	trend	m4	follow-up	OSA severity Cox	injuries & poisonings	HR	0.997668	0.00738993	0.983322	1.01222	0.752074	FALSE	FALSE	133781	1492	0.123739	0.500441
915	Superficial injury without mention of infection	omnibus	m1	follow-up	Phenotype octant_phecode	injuries & poisonings	HR	6.60281				0.471372	FALSE	FALSE	21602	89	0.326637										7	0.01
915	Superficial injury without mention of infection	omnibus	m2	follow-up	Phenotype octant_phecode	injuries & poisonings	HR	5.32942				0.619831	FALSE	FALSE	21602	89	0.207727										7	0.01
915	Superficial injury without mention of infection	omnibus	m3a	follow-up	Phenotype octant_phecode	injuries & poisonings	HR	5.23254				0.631609	FALSE	FALSE	21602	89	0.199552										7	0.01
915	Superficial injury without mention of infection	omnibus	m3b	follow-up	Phenotype octant_phecode	injuries & poisonings	HR	4.88997				0.673389	FALSE	FALSE	21602	89	0.171734										7	0.01
915	Superficial injury without mention of infection	omnibus	m4	follow-up	Phenotype octant_phecode	injuries & poisonings	HR	4.88237				0.674316	FALSE	FALSE	21602	89	0.171136										7	0.01
915	Superficial injury without mention of infection	scores:score_c1	m1	follow-up	Phenotype tierA	injuries & poisonings	HR	1.01114	0.0132865	0.985149	1.03782	0.404374	FALSE	FALSE	96095	1081	0.393217
915	Superficial injury without mention of infection	scores:score_c1	m2	follow-up	Phenotype tierA	injuries & poisonings	HR	1.00973	0.0132926	0.983764	1.03638	0.466287	FALSE	FALSE	96095	1081	0.331347
915	Superficial injury without mention of infection	scores:score_c1	m3a	follow-up	Phenotype tierA	injuries & poisonings	HR	1.00962	0.0132932	0.983654	1.03627	0.471448	FALSE	FALSE	96095	1081	0.326566
915	Superficial injury without mention of infection	scores:score_c1	m3b	follow-up	Phenotype tierA	injuries & poisonings	HR	1.00962	0.0132931	0.983653	1.03627	0.471489	FALSE	FALSE	96095	1081	0.326528
915	Superficial injury without mention of infection	scores:score_c1	m4	follow-up	Phenotype tierA	injuries & poisonings	HR	1.00974	0.0132951	0.983769	1.0364	0.465946	FALSE	FALSE	96095	1081	0.331665	0.484796
915	Superficial injury without mention of infection	scores:score_c3	m1	follow-up	Phenotype tierA	injuries & poisonings	HR	1.10465	0.0144406	1.07382	1.13636	5.49083e-12	TRUE	TRUE	96095	1081	11.2604
915	Superficial injury without mention of infection	scores:score_c3	m2	follow-up	Phenotype tierA	injuries & poisonings	HR	1.0962	0.0144668	1.06556	1.12773	2.16346e-10	TRUE	TRUE	96095	1081	9.66485
915	Superficial injury without mention of infection	scores:score_c3	m3a	follow-up	Phenotype tierA	injuries & poisonings	HR	1.09464	0.0144794	1.06401	1.12615	4.23866e-10	TRUE	TRUE	96095	1081	9.37277
915	Superficial injury without mention of infection	scores:score_c3	m3b	follow-up	Phenotype tierA	injuries & poisonings	HR	1.09115	0.0144899	1.0606	1.12258	1.74211e-09	TRUE	TRUE	96095	1081	8.75892
915	Superficial injury without mention of infection	scores:score_c3	m4	follow-up	Phenotype tierA	injuries & poisonings	HR	1.0911	0.0144901	1.06055	1.12253	1.7781e-09	TRUE	TRUE	96095	1081	8.75004	0.484796
915	Superficial injury without mention of infection	archetype:arch_comorbid_without_hypoxemia	m1	follow-up	Phenotype tierB	injuries & poisonings	HR	0.980722	0.133534	0.754886	1.27412	0.884097	FALSE	FALSE	21602	89	0.0535003
915	Superficial injury without mention of infection	archetype:arch_comorbid_without_hypoxemia	m2	follow-up	Phenotype tierB	injuries & poisonings	HR	0.979525	0.133464	0.754069	1.27239	0.87682	FALSE	FALSE	21602	89	0.0570894
915	Superficial injury without mention of infection	archetype:arch_comorbid_without_hypoxemia	m3a	follow-up	Phenotype tierB	injuries & poisonings	HR	0.979292	0.133451	0.753908	1.27206	0.875401	FALSE	FALSE	21602	89	0.057793
915	Superficial injury without mention of infection	archetype:arch_comorbid_without_hypoxemia	m3b	follow-up	Phenotype tierB	injuries & poisonings	HR	0.978871	0.133426	0.753621	1.27145	0.87284	FALSE	FALSE	21602	89	0.0590654
915	Superficial injury without mention of infection	archetype:arch_comorbid_without_hypoxemia	m4	follow-up	Phenotype tierB	injuries & poisonings	HR	0.978858	0.133426	0.753611	1.27143	0.872762	FALSE	FALSE	21602	89	0.059104	0.306648
915	Superficial injury without mention of infection	archetype:arch_severe_but_asymptomatic	m1	follow-up	Phenotype tierB	injuries & poisonings	HR	1.02057	0.0881721	0.858599	1.21309	0.817379	FALSE	FALSE	21602	89	0.0875767
915	Superficial injury without mention of infection	archetype:arch_severe_but_asymptomatic	m2	follow-up	Phenotype tierB	injuries & poisonings	HR	1.01981	0.0881492	0.857997	1.21214	0.823917	FALSE	FALSE	21602	89	0.0841166
915	Superficial injury without mention of infection	archetype:arch_severe_but_asymptomatic	m3a	follow-up	Phenotype tierB	injuries & poisonings	HR	1.01968	0.0881452	0.857894	1.21197	0.82503	FALSE	FALSE	21602	89	0.0835304
915	Superficial injury without mention of infection	archetype:arch_severe_but_asymptomatic	m3b	follow-up	Phenotype tierB	injuries & poisonings	HR	1.01969	0.0881455	0.857903	1.21199	0.824934	FALSE	FALSE	21602	89	0.083581
915	Superficial injury without mention of infection	archetype:arch_severe_but_asymptomatic	m4	follow-up	Phenotype tierB	injuries & poisonings	HR	1.01969	0.0881457	0.857906	1.21199	0.824902	FALSE	FALSE	21602	89	0.0835978	0.306648
915	Superficial injury without mention of infection	archetype:arch_severe_symptomatic_otherwise_well	m1	follow-up	Phenotype tierB	injuries & poisonings	HR	1.00882	0.107432	0.817278	1.24526	0.93482	FALSE	FALSE	21602	89	0.0292721
915	Superficial injury without mention of infection	archetype:arch_severe_symptomatic_otherwise_well	m2	follow-up	Phenotype tierB	injuries & poisonings	HR	1.00967	0.107474	0.817894	1.24641	0.928653	FALSE	FALSE	21602	89	0.0321464
915	Superficial injury without mention of infection	archetype:arch_severe_symptomatic_otherwise_well	m3a	follow-up	Phenotype tierB	injuries & poisonings	HR	1.00978	0.10748	0.817971	1.24656	0.927876	FALSE	FALSE	21602	89	0.0325103
915	Superficial injury without mention of infection	archetype:arch_severe_symptomatic_otherwise_well	m3b	follow-up	Phenotype tierB	injuries & poisonings	HR	1.01001	0.107492	0.818145	1.24688	0.926139	FALSE	FALSE	21602	89	0.0333239
915	Superficial injury without mention of infection	archetype:arch_severe_symptomatic_otherwise_well	m4	follow-up	Phenotype tierB	injuries & poisonings	HR	1.01003	0.107494	0.818153	1.2469	0.926049	FALSE	FALSE	21602	89	0.033366	0.306648
915	Superficial injury without mention of infection	archetype:arch_symptomatic_without_hypoxemia	m1	follow-up	Phenotype tierB	injuries & poisonings	HR	1.00385	0.0785942	0.860534	1.17103	0.961041	FALSE	FALSE	21602	89	0.0172582
915	Superficial injury without mention of infection	archetype:arch_symptomatic_without_hypoxemia	m2	follow-up	Phenotype tierB	injuries & poisonings	HR	1.00425	0.0786096	0.860853	1.17153	0.95698	FALSE	FALSE	21602	89	0.0190969
915	Superficial injury without mention of infection	archetype:arch_symptomatic_without_hypoxemia	m3a	follow-up	Phenotype tierB	injuries & poisonings	HR	1.00432	0.078612	0.860907	1.17162	0.956294	FALSE	FALSE	21602	89	0.0194085
915	Superficial injury without mention of infection	archetype:arch_symptomatic_without_hypoxemia	m3b	follow-up	Phenotype tierB	injuries & poisonings	HR	1.00424	0.0786095	0.860843	1.17152	0.957099	FALSE	FALSE	21602	89	0.0190432
915	Superficial injury without mention of infection	archetype:arch_symptomatic_without_hypoxemia	m4	follow-up	Phenotype tierB	injuries & poisonings	HR	1.00423	0.0786095	0.86084	1.17151	0.957141	FALSE	FALSE	21602	89	0.0190242	0.306648
915	Superficial injury without mention of infection	archetype:arch_triple_high	m1	follow-up	Phenotype tierB	injuries & poisonings	HR	1.08282	0.177756	0.764278	1.53414	0.654409	FALSE	FALSE	21602	89	0.18415
915	Superficial injury without mention of infection	archetype:arch_triple_high	m2	follow-up	Phenotype tierB	injuries & poisonings	HR	1.0813	0.177646	0.763365	1.53164	0.659952	FALSE	FALSE	21602	89	0.180488
915	Superficial injury without mention of infection	archetype:arch_triple_high	m3a	follow-up	Phenotype tierB	injuries & poisonings	HR	1.08104	0.177629	0.763209	1.53123	0.660889	FALSE	FALSE	21602	89	0.179871
915	Superficial injury without mention of infection	archetype:arch_triple_high	m3b	follow-up	Phenotype tierB	injuries & poisonings	HR	1.08027	0.177573	0.762749	1.52997	0.663698	FALSE	FALSE	21602	89	0.17803
915	Superficial injury without mention of infection	archetype:arch_triple_high	m4	follow-up	Phenotype tierB	injuries & poisonings	HR	1.08028	0.177574	0.762755	1.52999	0.663661	FALSE	FALSE	21602	89	0.178054	0.306648
915	Superficial injury without mention of infection	archetype:arch_triple_low	m1	follow-up	Phenotype tierB	injuries & poisonings	HR	0.983776	0.141113	0.746072	1.29722	0.907723	FALSE	FALSE	21602	89	0.0420466
915	Superficial injury without mention of infection	archetype:arch_triple_low	m2	follow-up	Phenotype tierB	injuries & poisonings	HR	0.984455	0.141159	0.746519	1.29823	0.911628	FALSE	FALSE	21602	89	0.0401826
915	Superficial injury without mention of infection	archetype:arch_triple_low	m3a	follow-up	Phenotype tierB	injuries & poisonings	HR	0.98453	0.141165	0.746568	1.29834	0.912058	FALSE	FALSE	21602	89	0.0399777
915	Superficial injury without mention of infection	archetype:arch_triple_low	m3b	follow-up	Phenotype tierB	injuries & poisonings	HR	0.984809	0.141184	0.746752	1.29876	0.91366	FALSE	FALSE	21602	89	0.0392154
915	Superficial injury without mention of infection	archetype:arch_triple_low	m4	follow-up	Phenotype tierB	injuries & poisonings	HR	0.984805	0.141183	0.746749	1.29875	0.913639	FALSE	FALSE	21602	89	0.0392252	0.306648
915	Superficial injury without mention of infection	scores:score_c1	m1	follow-up	Phenotype tierB	injuries & poisonings	HR	1.01638	0.0285686	0.961034	1.07491	0.569547	FALSE	FALSE	21602	89	0.24447
915	Superficial injury without mention of infection	scores:score_c1	m2	follow-up	Phenotype tierB	injuries & poisonings	HR	1.01621	0.0285698	0.960873	1.07474	0.573495	FALSE	FALSE	21602	89	0.24147
915	Superficial injury without mention of infection	scores:score_c1	m3a	follow-up	Phenotype tierB	injuries & poisonings	HR	1.01618	0.0285699	0.960842	1.07471	0.574255	FALSE	FALSE	21602	89	0.240895
915	Superficial injury without mention of infection	scores:score_c1	m3b	follow-up	Phenotype tierB	injuries & poisonings	HR	1.01618	0.0285698	0.960844	1.07471	0.574211	FALSE	FALSE	21602	89	0.240928
915	Superficial injury without mention of infection	scores:score_c1	m4	follow-up	Phenotype tierB	injuries & poisonings	HR	1.01619	0.0285707	0.960849	1.07472	0.574052	FALSE	FALSE	21602	89	0.241049	0.961574
915	Superficial injury without mention of infection	scores:score_c2	m1	follow-up	Phenotype tierB	injuries & poisonings	HR	1.00699	0.0313822	0.94692	1.07087	0.824294	FALSE	FALSE	21602	89	0.0839178
915	Superficial injury without mention of infection	scores:score_c2	m2	follow-up	Phenotype tierB	injuries & poisonings	HR	1.00728	0.0313844	0.947191	1.07119	0.817119	FALSE	FALSE	21602	89	0.0877147
915	Superficial injury without mention of infection	scores:score_c2	m3a	follow-up	Phenotype tierB	injuries & poisonings	HR	1.00733	0.0313847	0.947232	1.07124	0.816041	FALSE	FALSE	21602	89	0.0882878
915	Superficial injury without mention of infection	scores:score_c2	m3b	follow-up	Phenotype tierB	injuries & poisonings	HR	1.00725	0.0313848	0.947161	1.07116	0.817871	FALSE	FALSE	21602	89	0.087315
915	Superficial injury without mention of infection	scores:score_c2	m4	follow-up	Phenotype tierB	injuries & poisonings	HR	1.00726	0.031385	0.947164	1.07116	0.817794	FALSE	FALSE	21602	89	0.0873563	0.961574
915	Superficial injury without mention of infection	scores:score_c3	m1	follow-up	Phenotype tierB	injuries & poisonings	HR	1.02964	0.0319664	0.967112	1.09622	0.360811	FALSE	FALSE	21602	89	0.44272
915	Superficial injury without mention of infection	scores:score_c3	m2	follow-up	Phenotype tierB	injuries & poisonings	HR	1.02855	0.0319755	0.966065	1.09507	0.378719	FALSE	FALSE	21602	89	0.421683
915	Superficial injury without mention of infection	scores:score_c3	m3a	follow-up	Phenotype tierB	injuries & poisonings	HR	1.0284	0.0319801	0.965916	1.09492	0.381251	FALSE	FALSE	21602	89	0.418789
915	Superficial injury without mention of infection	scores:score_c3	m3b	follow-up	Phenotype tierB	injuries & poisonings	HR	1.028	0.0319828	0.965536	1.0945	0.387928	FALSE	FALSE	21602	89	0.411249
915	Superficial injury without mention of infection	scores:score_c3	m4	follow-up	Phenotype tierB	injuries & poisonings	HR	1.02799	0.031983	0.965532	1.0945	0.387991	FALSE	FALSE	21602	89	0.411179	0.961574
916	Contusion	AHI≥15 vs <15	m1	follow-up	OSA severity Cox	injuries & poisonings	HR	1.00165	0.0173696	0.968125	1.03634	0.924338	FALSE	FALSE	121490	1418	0.0341692
916	Contusion	AHI≥15 vs <15	m2	follow-up	OSA severity Cox	injuries & poisonings	HR	1.00243	0.0173759	0.968862	1.03715	0.889106	FALSE	FALSE	121490	1418	0.0510465
916	Contusion	AHI≥15 vs <15	m3	follow-up	OSA severity Cox	injuries & poisonings	HR	1.00296	0.0173774	0.969372	1.0377	0.865113	FALSE	FALSE	121490	1418	0.0629269
916	Contusion	AHI≥15 vs <15	m4	follow-up	OSA severity Cox	injuries & poisonings	HR	1.00237	0.0173823	0.968795	1.03711	0.891696	FALSE	FALSE	121490	1418	0.049783
916	Contusion	AHI≥5 vs <5	m1	follow-up	OSA severity Cox	injuries & poisonings	HR	1.00832	0.0191932	0.971097	1.04698	0.665833	FALSE	FALSE	121490	1418	0.176635
916	Contusion	AHI≥5 vs <5	m2	follow-up	OSA severity Cox	injuries & poisonings	HR	1.00861	0.0191987	0.971359	1.04728	0.655342	FALSE	FALSE	121490	1418	0.183532
916	Contusion	AHI≥5 vs <5	m3	follow-up	OSA severity Cox	injuries & poisonings	HR	1.00895	0.0191983	0.971686	1.04763	0.642736	FALSE	FALSE	121490	1418	0.191967
916	Contusion	AHI≥5 vs <5	m4	follow-up	OSA severity Cox	injuries & poisonings	HR	1.00836	0.0192055	0.971105	1.04704	0.664791	FALSE	FALSE	121490	1418	0.177315
916	Contusion	mild_vs_none	m1	follow-up	OSA severity Cox	injuries & poisonings	HR	1.00611	0.0187827	0.969744	1.04384	0.745743	FALSE	FALSE	121490	1418	0.127411
916	Contusion	mild_vs_none	m2	follow-up	OSA severity Cox	injuries & poisonings	HR	1.00551	0.0187812	0.969168	1.04321	0.76992	FALSE	FALSE	121490	1418	0.113555
916	Contusion	mild_vs_none	m3	follow-up	OSA severity Cox	injuries & poisonings	HR	1.00524	0.0187804	0.968907	1.04293	0.780941	FALSE	FALSE	121490	1418	0.107382
916	Contusion	mild_vs_none	m4	follow-up	OSA severity Cox	injuries & poisonings	HR	1.00533	0.018781	0.968995	1.04302	0.77719	FALSE	FALSE	121490	1418	0.109473	0.169951
916	Contusion	moderate_vs_none	m1	follow-up	OSA severity Cox	injuries & poisonings	HR	0.999073	0.0215534	0.957748	1.04218	0.965696	FALSE	FALSE	121490	1418	0.0151596
916	Contusion	moderate_vs_none	m2	follow-up	OSA severity Cox	injuries & poisonings	HR	0.998849	0.0215539	0.957532	1.04195	0.957405	FALSE	FALSE	121490	1418	0.0189045
916	Contusion	moderate_vs_none	m3	follow-up	OSA severity Cox	injuries & poisonings	HR	0.998836	0.0215539	0.957519	1.04194	0.956919	FALSE	FALSE	121490	1418	0.0191247
916	Contusion	moderate_vs_none	m4	follow-up	OSA severity Cox	injuries & poisonings	HR	0.998673	0.0215534	0.957363	1.04176	0.950862	FALSE	FALSE	121490	1418	0.0218826	0.169951
916	Contusion	omnibus	m1	follow-up	OSA severity Cox	injuries & poisonings	HR	0.136733				0.987091	FALSE	FALSE	121490	1418	0.00564267
916	Contusion	omnibus	m2	follow-up	OSA severity Cox	injuries & poisonings	HR	0.1435				0.986149	FALSE	FALSE	121490	1418	0.00605739
916	Contusion	omnibus	m3	follow-up	OSA severity Cox	injuries & poisonings	HR	0.15391				0.984663	FALSE	FALSE	121490	1418	0.00671259
916	Contusion	omnibus	m4	follow-up	OSA severity Cox	injuries & poisonings	HR	0.140901				0.986513	FALSE	FALSE	121490	1418	0.00589706	0.169951
916	Contusion	severe_vs_none	m1	follow-up	OSA severity Cox	injuries & poisonings	HR	1.0037	0.0205456	0.96409	1.04495	0.857165	FALSE	FALSE	121490	1418	0.0669356
916	Contusion	severe_vs_none	m2	follow-up	OSA severity Cox	injuries & poisonings	HR	1.00497	0.0205561	0.965288	1.04629	0.80933	FALSE	FALSE	121490	1418	0.0918741
916	Contusion	severe_vs_none	m3	follow-up	OSA severity Cox	injuries & poisonings	HR	1.00573	0.0205607	0.966004	1.04708	0.781189	FALSE	FALSE	121490	1418	0.107244
916	Contusion	severe_vs_none	m4	follow-up	OSA severity Cox	injuries & poisonings	HR	1.00504	0.0205639	0.965338	1.04638	0.806858	FALSE	FALSE	121490	1418	0.0932031	0.169951
916	Contusion	trend	m1	follow-up	OSA severity Cox	injuries & poisonings	HR	1.00216	0.00770986	0.987126	1.01741	0.779985	FALSE	FALSE	121490	1418	0.107914
916	Contusion	trend	m2	follow-up	OSA severity Cox	injuries & poisonings	HR	1.00254	0.00771438	0.987493	1.01781	0.742527	FALSE	FALSE	121490	1418	0.129288
916	Contusion	trend	m3	follow-up	OSA severity Cox	injuries & poisonings	HR	1.0028	0.00771553	0.987754	1.01808	0.716579	FALSE	FALSE	121490	1418	0.144736
916	Contusion	trend	m4	follow-up	OSA severity Cox	injuries & poisonings	HR	1.0025	0.00771869	0.987447	1.01778	0.746459	FALSE	FALSE	121490	1418	0.126994	0.132542
916	Contusion	omnibus	m1	follow-up	Phenotype octant_phecode	injuries & poisonings	HR	8.60077				0.282603	FALSE	FALSE	20047	95	0.548823										7	0.01
916	Contusion	omnibus	m2	follow-up	Phenotype octant_phecode	injuries & poisonings	HR	7.39724				0.388723	FALSE	FALSE	20047	95	0.41036										7	0.01
916	Contusion	omnibus	m3a	follow-up	Phenotype octant_phecode	injuries & poisonings	HR	7.12931				0.415541	FALSE	FALSE	20047	95	0.381386										7	0.01
916	Contusion	omnibus	m3b	follow-up	Phenotype octant_phecode	injuries & poisonings	HR	6.33857				0.500819	FALSE	FALSE	20047	95	0.300319										7	0.01
916	Contusion	omnibus	m4	follow-up	Phenotype octant_phecode	injuries & poisonings	HR	6.33477				0.501249	FALSE	FALSE	20047	95	0.299947										7	0.01
916	Contusion	scores:score_c1	m1	follow-up	Phenotype tierA	injuries & poisonings	HR	1.01043	0.0138874	0.983294	1.03831	0.455151	FALSE	FALSE	87218	1044	0.341845
916	Contusion	scores:score_c1	m2	follow-up	Phenotype tierA	injuries & poisonings	HR	1.01031	0.0138913	0.98317	1.03819	0.460431	FALSE	FALSE	87218	1044	0.336835
916	Contusion	scores:score_c1	m3a	follow-up	Phenotype tierA	injuries & poisonings	HR	1.01024	0.0138919	0.983102	1.03812	0.463436	FALSE	FALSE	87218	1044	0.33401
916	Contusion	scores:score_c1	m3b	follow-up	Phenotype tierA	injuries & poisonings	HR	1.01028	0.0138918	0.983141	1.03816	0.461709	FALSE	FALSE	87218	1044	0.335632
916	Contusion	scores:score_c1	m4	follow-up	Phenotype tierA	injuries & poisonings	HR	1.00993	0.0138949	0.982801	1.03782	0.476835	FALSE	FALSE	87218	1044	0.321632	0.371644
916	Contusion	scores:score_c3	m1	follow-up	Phenotype tierA	injuries & poisonings	HR	1.07597	0.0155101	1.04375	1.10918	2.3504e-06	TRUE	TRUE	87218	1044	5.62886
916	Contusion	scores:score_c3	m2	follow-up	Phenotype tierA	injuries & poisonings	HR	1.07132	0.0155447	1.03917	1.10446	9.33737e-06	TRUE	TRUE	87218	1044	5.02978
916	Contusion	scores:score_c3	m3a	follow-up	Phenotype tierA	injuries & poisonings	HR	1.07057	0.015559	1.03842	1.10372	1.17211e-05	TRUE	TRUE	87218	1044	4.93103
916	Contusion	scores:score_c3	m3b	follow-up	Phenotype tierA	injuries & poisonings	HR	1.06765	0.0155697	1.03557	1.10074	2.616e-05	TRUE	TRUE	87218	1044	4.58236
916	Contusion	scores:score_c3	m4	follow-up	Phenotype tierA	injuries & poisonings	HR	1.06779	0.0155703	1.0357	1.10088	2.52403e-05	TRUE	TRUE	87218	1044	4.59791	0.371644
916	Contusion	archetype:arch_comorbid_without_hypoxemia	m1	follow-up	Phenotype tierB	injuries & poisonings	HR	1.00122	0.146695	0.751036	1.33474	0.993389	FALSE	FALSE	20047	95	0.00288057
916	Contusion	archetype:arch_comorbid_without_hypoxemia	m2	follow-up	Phenotype tierB	injuries & poisonings	HR	1.00053	0.146655	0.750581	1.33372	0.997111	FALSE	FALSE	20047	95	0.0012565
916	Contusion	archetype:arch_comorbid_without_hypoxemia	m3a	follow-up	Phenotype tierB	injuries & poisonings	HR	1.00013	0.146631	0.750317	1.33312	0.999278	FALSE	FALSE	20047	95	0.000313671
916	Contusion	archetype:arch_comorbid_without_hypoxemia	m3b	follow-up	Phenotype tierB	injuries & poisonings	HR	0.999618	0.146598	0.74998	1.33235	0.997919	FALSE	FALSE	20047	95	0.000904561
916	Contusion	archetype:arch_comorbid_without_hypoxemia	m4	follow-up	Phenotype tierB	injuries & poisonings	HR	0.999641	0.1466	0.749994	1.33239	0.998045	FALSE	FALSE	20047	95	0.000849883	0.594807
916	Contusion	archetype:arch_severe_but_asymptomatic	m1	follow-up	Phenotype tierB	injuries & poisonings	HR	0.987872	0.0927457	0.823674	1.1848	0.89533	FALSE	FALSE	20047	95	0.0480166
916	Contusion	archetype:arch_severe_but_asymptomatic	m2	follow-up	Phenotype tierB	injuries & poisonings	HR	0.987734	0.0927444	0.823561	1.18463	0.894131	FALSE	FALSE	20047	95	0.0485987
916	Contusion	archetype:arch_severe_but_asymptomatic	m3a	follow-up	Phenotype tierB	injuries & poisonings	HR	0.987615	0.0927402	0.823468	1.18448	0.893099	FALSE	FALSE	20047	95	0.0491005
916	Contusion	archetype:arch_severe_but_asymptomatic	m3b	follow-up	Phenotype tierB	injuries & poisonings	HR	0.987652	0.0927416	0.823497	1.18453	0.893427	FALSE	FALSE	20047	95	0.048941
916	Contusion	archetype:arch_severe_but_asymptomatic	m4	follow-up	Phenotype tierB	injuries & poisonings	HR	0.987647	0.0927415	0.823493	1.18452	0.893382	FALSE	FALSE	20047	95	0.0489629	0.594807
916	Contusion	archetype:arch_severe_symptomatic_otherwise_well	m1	follow-up	Phenotype tierB	injuries & poisonings	HR	0.979888	0.108403	0.792325	1.21185	0.85133	FALSE	FALSE	20047	95	0.0699018
916	Contusion	archetype:arch_severe_symptomatic_otherwise_well	m2	follow-up	Phenotype tierB	injuries & poisonings	HR	0.98039	0.108431	0.792688	1.21254	0.855076	FALSE	FALSE	20047	95	0.0679952
916	Contusion	archetype:arch_severe_symptomatic_otherwise_well	m3a	follow-up	Phenotype tierB	injuries & poisonings	HR	0.980605	0.108443	0.792844	1.21283	0.856676	FALSE	FALSE	20047	95	0.0671832
916	Contusion	archetype:arch_severe_symptomatic_otherwise_well	m3b	follow-up	Phenotype tierB	injuries & poisonings	HR	0.980884	0.108457	0.793047	1.21321	0.858754	FALSE	FALSE	20047	95	0.0661313
916	Contusion	archetype:arch_severe_symptomatic_otherwise_well	m4	follow-up	Phenotype tierB	injuries & poisonings	HR	0.980862	0.108457	0.79303	1.21318	0.858592	FALSE	FALSE	20047	95	0.0662129	0.594807
916	Contusion	archetype:arch_symptomatic_without_hypoxemia	m1	follow-up	Phenotype tierB	injuries & poisonings	HR	1.00056	0.0812788	0.853218	1.17335	0.994468	FALSE	FALSE	20047	95	0.00240939
916	Contusion	archetype:arch_symptomatic_without_hypoxemia	m2	follow-up	Phenotype tierB	injuries & poisonings	HR	1.00048	0.0812794	0.853143	1.17325	0.995318	FALSE	FALSE	20047	95	0.00203834
916	Contusion	archetype:arch_symptomatic_without_hypoxemia	m3a	follow-up	Phenotype tierB	injuries & poisonings	HR	1.00054	0.0812817	0.853195	1.17334	0.994674	FALSE	FALSE	20047	95	0.00231916
916	Contusion	archetype:arch_symptomatic_without_hypoxemia	m3b	follow-up	Phenotype tierB	injuries & poisonings	HR	1.00041	0.0812774	0.853085	1.17317	0.996025	FALSE	FALSE	20047	95	0.00172978
916	Contusion	archetype:arch_symptomatic_without_hypoxemia	m4	follow-up	Phenotype tierB	injuries & poisonings	HR	1.00041	0.0812778	0.853091	1.17317	0.995954	FALSE	FALSE	20047	95	0.00176057	0.594807
916	Contusion	archetype:arch_triple_high	m1	follow-up	Phenotype tierB	injuries & poisonings	HR	1.14073	0.192145	0.782759	1.6624	0.49319	FALSE	FALSE	20047	95	0.306986
916	Contusion	archetype:arch_triple_high	m2	follow-up	Phenotype tierB	injuries & poisonings	HR	1.13948	0.192056	0.782038	1.66029	0.496594	FALSE	FALSE	20047	95	0.303998
916	Contusion	archetype:arch_triple_high	m3a	follow-up	Phenotype tierB	injuries & poisonings	HR	1.13909	0.192029	0.781811	1.65963	0.497666	FALSE	FALSE	20047	95	0.303062
916	Contusion	archetype:arch_triple_high	m3b	follow-up	Phenotype tierB	injuries & poisonings	HR	1.13798	0.191948	0.781173	1.65775	0.50071	FALSE	FALSE	20047	95	0.300414
916	Contusion	archetype:arch_triple_high	m4	follow-up	Phenotype tierB	injuries & poisonings	HR	1.13796	0.191947	0.781161	1.65772	0.500766	FALSE	FALSE	20047	95	0.300366	0.594807
916	Contusion	archetype:arch_triple_low	m1	follow-up	Phenotype tierB	injuries & poisonings	HR	0.958166	0.143278	0.723573	1.26882	0.765502	FALSE	FALSE	20047	95	0.116054
