## Supplementary material for "A Clinical Atlas for Phenome-Wide Association Study of Obstructive Sleep Apnea Across Electronic Health Record Domains": Complete OSA Atlas (part 23 of 46)

### Sheet: PheDAS Incidence (continued)
PheDAS Incidence — complete available results
916	Contusion	archetype:arch_triple_low	m2	follow-up	Phenotype tierB	injuries & poisonings	HR	0.958579	0.143308	0.723843	1.26944	0.767849	FALSE	FALSE	20047	95	0.114724
916	Contusion	archetype:arch_triple_low	m3a	follow-up	Phenotype tierB	injuries & poisonings	HR	0.958733	0.143319	0.723944	1.26967	0.768723	FALSE	FALSE	20047	95	0.11423
916	Contusion	archetype:arch_triple_low	m3b	follow-up	Phenotype tierB	injuries & poisonings	HR	0.959061	0.143342	0.724158	1.27016	0.770579	FALSE	FALSE	20047	95	0.113183
916	Contusion	archetype:arch_triple_low	m4	follow-up	Phenotype tierB	injuries & poisonings	HR	0.959067	0.143342	0.724162	1.27017	0.770613	FALSE	FALSE	20047	95	0.113164	0.594807
916	Contusion	scores:score_c1	m1	follow-up	Phenotype tierB	injuries & poisonings	HR	1.00548	0.0295058	0.948982	1.06534	0.853068	FALSE	FALSE	20047	95	0.0690163
916	Contusion	scores:score_c1	m2	follow-up	Phenotype tierB	injuries & poisonings	HR	1.00548	0.0295071	0.948978	1.06534	0.853122	FALSE	FALSE	20047	95	0.068989
916	Contusion	scores:score_c1	m3a	follow-up	Phenotype tierB	injuries & poisonings	HR	1.00546	0.0295073	0.948962	1.06533	0.85354	FALSE	FALSE	20047	95	0.0687761
916	Contusion	scores:score_c1	m3b	follow-up	Phenotype tierB	injuries & poisonings	HR	1.00547	0.0295072	0.94897	1.06533	0.853331	FALSE	FALSE	20047	95	0.0688826
916	Contusion	scores:score_c1	m4	follow-up	Phenotype tierB	injuries & poisonings	HR	1.00546	0.0295085	0.948956	1.06532	0.853675	FALSE	FALSE	20047	95	0.0687074	0.706829
916	Contusion	scores:score_c2	m1	follow-up	Phenotype tierB	injuries & poisonings	HR	1.01295	0.0325769	0.950291	1.07973	0.692959	FALSE	FALSE	20047	95	0.159293
916	Contusion	scores:score_c2	m2	follow-up	Phenotype tierB	injuries & poisonings	HR	1.01291	0.0325802	0.950254	1.0797	0.693723	FALSE	FALSE	20047	95	0.158814
916	Contusion	scores:score_c2	m3a	follow-up	Phenotype tierB	injuries & poisonings	HR	1.01298	0.0325807	0.950313	1.07977	0.692315	FALSE	FALSE	20047	95	0.159696
916	Contusion	scores:score_c2	m3b	follow-up	Phenotype tierB	injuries & poisonings	HR	1.01287	0.0325809	0.950211	1.07966	0.694741	FALSE	FALSE	20047	95	0.158177
916	Contusion	scores:score_c2	m4	follow-up	Phenotype tierB	injuries & poisonings	HR	1.01286	0.032581	0.950205	1.07965	0.694862	FALSE	FALSE	20047	95	0.158102	0.706829
916	Contusion	scores:score_c3	m1	follow-up	Phenotype tierB	injuries & poisonings	HR	1.03503	0.0338095	0.968668	1.10594	0.308478	FALSE	FALSE	20047	95	0.510776
916	Contusion	scores:score_c3	m2	follow-up	Phenotype tierB	injuries & poisonings	HR	1.03433	0.0338251	0.967982	1.10523	0.31833	FALSE	FALSE	20047	95	0.497122
916	Contusion	scores:score_c3	m3a	follow-up	Phenotype tierB	injuries & poisonings	HR	1.03403	0.033831	0.967686	1.10491	0.322652	FALSE	FALSE	20047	95	0.491266
916	Contusion	scores:score_c3	m3b	follow-up	Phenotype tierB	injuries & poisonings	HR	1.03352	0.0338343	0.967206	1.10438	0.329825	FALSE	FALSE	20047	95	0.481716
916	Contusion	scores:score_c3	m4	follow-up	Phenotype tierB	injuries & poisonings	HR	1.03353	0.0338346	0.967211	1.10439	0.32974	FALSE	FALSE	20047	95	0.481828	0.706829
938	Dermatitis due to solar radiation	AHI≥15 vs <15	m1	follow-up	OSA severity Cox	dermatologic	HR	0.997963	0.0216455	0.956511	1.04121	0.92495	FALSE	FALSE	84253	227	0.0338818
938	Dermatitis due to solar radiation	AHI≥15 vs <15	m2	follow-up	OSA severity Cox	dermatologic	HR	0.997871	0.0216459	0.956422	1.04112	0.921559	FALSE	FALSE	84253	227	0.0354767
938	Dermatitis due to solar radiation	AHI≥15 vs <15	m3	follow-up	OSA severity Cox	dermatologic	HR	0.997901	0.0216459	0.956451	1.04115	0.922682	FALSE	FALSE	84253	227	0.034948
938	Dermatitis due to solar radiation	AHI≥15 vs <15	m4	follow-up	OSA severity Cox	dermatologic	HR	0.998027	0.0216465	0.95657	1.04128	0.927302	FALSE	FALSE	84253	227	0.0327787
938	Dermatitis due to solar radiation	AHI≥5 vs <5	m1	follow-up	OSA severity Cox	dermatologic	HR	1.00368	0.0243321	0.956941	1.05271	0.879898	FALSE	FALSE	84253	227	0.0555678
938	Dermatitis due to solar radiation	AHI≥5 vs <5	m2	follow-up	OSA severity Cox	dermatologic	HR	1.00349	0.0243338	0.95675	1.05251	0.886267	FALSE	FALSE	84253	227	0.0524356
938	Dermatitis due to solar radiation	AHI≥5 vs <5	m3	follow-up	OSA severity Cox	dermatologic	HR	1.0035	0.0243338	0.956761	1.05252	0.885894	FALSE	FALSE	84253	227	0.0526183
938	Dermatitis due to solar radiation	AHI≥5 vs <5	m4	follow-up	OSA severity Cox	dermatologic	HR	1.00362	0.0243335	0.956883	1.05265	0.881789	FALSE	FALSE	84253	227	0.0546354
938	Dermatitis due to solar radiation	mild_vs_none	m1	follow-up	OSA severity Cox	dermatologic	HR	1.00591	0.0236534	0.960344	1.05365	0.803136	FALSE	FALSE	84253	227	0.0952109
938	Dermatitis due to solar radiation	mild_vs_none	m2	follow-up	OSA severity Cox	dermatologic	HR	1.00582	0.0236531	0.960257	1.05355	0.80612	FALSE	FALSE	84253	227	0.0936005
938	Dermatitis due to solar radiation	mild_vs_none	m3	follow-up	OSA severity Cox	dermatologic	HR	1.0058	0.0236529	0.960233	1.05352	0.806945	FALSE	FALSE	84253	227	0.0931561
938	Dermatitis due to solar radiation	mild_vs_none	m4	follow-up	OSA severity Cox	dermatologic	HR	1.00577	0.0236528	0.960206	1.05349	0.807893	FALSE	FALSE	84253	227	0.0926462	0.266585
938	Dermatitis due to solar radiation	moderate_vs_none	m1	follow-up	OSA severity Cox	dermatologic	HR	1.00708	0.0269038	0.955356	1.06161	0.793013	FALSE	FALSE	84253	227	0.100719
938	Dermatitis due to solar radiation	moderate_vs_none	m2	follow-up	OSA severity Cox	dermatologic	HR	1.00694	0.0269028	0.955221	1.06146	0.797117	FALSE	FALSE	84253	227	0.0984781
938	Dermatitis due to solar radiation	moderate_vs_none	m3	follow-up	OSA severity Cox	dermatologic	HR	1.00693	0.0269028	0.955209	1.06145	0.797495	FALSE	FALSE	84253	227	0.0982718
938	Dermatitis due to solar radiation	moderate_vs_none	m4	follow-up	OSA severity Cox	dermatologic	HR	1.00696	0.026903	0.955235	1.06148	0.796681	FALSE	FALSE	84253	227	0.0987158	0.266585
938	Dermatitis due to solar radiation	omnibus	m1	follow-up	OSA severity Cox	dermatologic	HR	0.255447				0.968178	FALSE	FALSE	84253	227	0.0140449
938	Dermatitis due to solar radiation	omnibus	m2	follow-up	OSA severity Cox	dermatologic	HR	0.250637				0.969028	FALSE	FALSE	84253	227	0.0136636
938	Dermatitis due to solar radiation	omnibus	m3	follow-up	OSA severity Cox	dermatologic	HR	0.248386				0.969424	FALSE	FALSE	84253	227	0.0134861
938	Dermatitis due to solar radiation	omnibus	m4	follow-up	OSA severity Cox	dermatologic	HR	0.244298				0.97014	FALSE	FALSE	84253	227	0.0131657	0.266585
938	Dermatitis due to solar radiation	severe_vs_none	m1	follow-up	OSA severity Cox	dermatologic	HR	0.991265	0.0250726	0.94373	1.04119	0.726398	FALSE	FALSE	84253	227	0.138825
938	Dermatitis due to solar radiation	severe_vs_none	m2	follow-up	OSA severity Cox	dermatologic	HR	0.991269	0.025073	0.943734	1.0412	0.726533	FALSE	FALSE	84253	227	0.138745
938	Dermatitis due to solar radiation	severe_vs_none	m3	follow-up	OSA severity Cox	dermatologic	HR	0.991321	0.0250734	0.943782	1.04125	0.728095	FALSE	FALSE	84253	227	0.137812
938	Dermatitis due to solar radiation	severe_vs_none	m4	follow-up	OSA severity Cox	dermatologic	HR	0.991463	0.0250748	0.943915	1.04141	0.732423	FALSE	FALSE	84253	227	0.135238	0.266585
938	Dermatitis due to solar radiation	trend	m1	follow-up	OSA severity Cox	dermatologic	HR	0.998879	0.00957272	0.980312	1.0178	0.906699	FALSE	FALSE	84253	227	0.0425368
938	Dermatitis due to solar radiation	trend	m2	follow-up	OSA severity Cox	dermatologic	HR	0.998828	0.00957325	0.980261	1.01775	0.902488	FALSE	FALSE	84253	227	0.0445586
938	Dermatitis due to solar radiation	trend	m3	follow-up	OSA severity Cox	dermatologic	HR	0.998843	0.00957335	0.980276	1.01776	0.903766	FALSE	FALSE	84253	227	0.043944
938	Dermatitis due to solar radiation	trend	m4	follow-up	OSA severity Cox	dermatologic	HR	0.998908	0.00957367	0.98034	1.01783	0.909178	FALSE	FALSE	84253	227	0.0413509	0.924873
938	Dermatitis due to solar radiation	scores:score_c1	m1	follow-up	Phenotype tierA	dermatologic	HR	1.00106	0.0172823	0.967715	1.03554	0.951317	FALSE	FALSE	61423	172	0.0216745
938	Dermatitis due to solar radiation	scores:score_c1	m2	follow-up	Phenotype tierA	dermatologic	HR	1.00084	0.017283	0.967507	1.03533	0.961162	FALSE	FALSE	61423	172	0.0172033
938	Dermatitis due to solar radiation	scores:score_c1	m3a	follow-up	Phenotype tierA	dermatologic	HR	1.00084	0.0172831	0.967503	1.03532	0.961373	FALSE	FALSE	61423	172	0.017108
938	Dermatitis due to solar radiation	scores:score_c1	m3b	follow-up	Phenotype tierA	dermatologic	HR	1.00084	0.0172831	0.967503	1.03532	0.961344	FALSE	FALSE	61423	172	0.0171211
938	Dermatitis due to solar radiation	scores:score_c1	m4	follow-up	Phenotype tierA	dermatologic	HR	1.00091	0.0172831	0.967572	1.03539	0.958071	FALSE	FALSE	61423	172	0.0186021	0.281828
938	Dermatitis due to solar radiation	scores:score_c3	m1	follow-up	Phenotype tierA	dermatologic	HR	1.03036	0.0207674	0.989268	1.07317	0.149759	FALSE	FALSE	61423	172	0.824607
938	Dermatitis due to solar radiation	scores:score_c3	m2	follow-up	Phenotype tierA	dermatologic	HR	1.02945	0.0207671	0.988393	1.07222	0.162186	FALSE	FALSE	61423	172	0.789987
938	Dermatitis due to solar radiation	scores:score_c3	m3a	follow-up	Phenotype tierA	dermatologic	HR	1.02935	0.020768	0.988295	1.07212	0.16361	FALSE	FALSE	61423	172	0.786191
938	Dermatitis due to solar radiation	scores:score_c3	m3b	follow-up	Phenotype tierA	dermatologic	HR	1.02915	0.0207685	0.988099	1.07191	0.166509	FALSE	FALSE	61423	172	0.778562
938	Dermatitis due to solar radiation	scores:score_c3	m4	follow-up	Phenotype tierA	dermatologic	HR	1.02912	0.0207684	0.98807	1.07187	0.166945	FALSE	FALSE	61423	172	0.777426	0.281828
938.2	Chronic dermatitis due to solar radiation	AHI≥15 vs <15	m1	follow-up	OSA severity Cox	dermatologic	HR	0.997487	0.0218634	0.955647	1.04116	0.908393	FALSE	FALSE	84253	56	0.041726
938.2	Chronic dermatitis due to solar radiation	AHI≥15 vs <15	m2	follow-up	OSA severity Cox	dermatologic	HR	0.997477	0.0218634	0.955637	1.04115	0.908023	FALSE	FALSE	84253	56	0.0419032
938.2	Chronic dermatitis due to solar radiation	AHI≥15 vs <15	m3	follow-up	OSA severity Cox	dermatologic	HR	0.997482	0.0218634	0.955641	1.04115	0.908202	FALSE	FALSE	84253	56	0.0418176
938.2	Chronic dermatitis due to solar radiation	AHI≥15 vs <15	m4	follow-up	OSA severity Cox	dermatologic	HR	0.997492	0.0218634	0.955651	1.04117	0.908555	FALSE	FALSE	84253	56	0.0416487
938.2	Chronic dermatitis due to solar radiation	AHI≥5 vs <5	m1	follow-up	OSA severity Cox	dermatologic	HR	0.998395	0.0245699	0.951456	1.04765	0.947887	FALSE	FALSE	84253	56	0.0232436
938.2	Chronic dermatitis due to solar radiation	AHI≥5 vs <5	m2	follow-up	OSA severity Cox	dermatologic	HR	0.99838	0.02457	0.951441	1.04763	0.947394	FALSE	FALSE	84253	56	0.0234694
938.2	Chronic dermatitis due to solar radiation	AHI≥5 vs <5	m3	follow-up	OSA severity Cox	dermatologic	HR	0.998384	0.02457	0.951445	1.04764	0.947521	FALSE	FALSE	84253	56	0.023411
938.2	Chronic dermatitis due to solar radiation	AHI≥5 vs <5	m4	follow-up	OSA severity Cox	dermatologic	HR	0.998394	0.02457	0.951454	1.04765	0.94784	FALSE	FALSE	84253	56	0.0232649
938.2	Chronic dermatitis due to solar radiation	mild_vs_none	m1	follow-up	OSA severity Cox	dermatologic	HR	1.00148	0.02389	0.955667	1.04949	0.950677	FALSE	FALSE	84253	56	0.021967
938.2	Chronic dermatitis due to solar radiation	mild_vs_none	m2	follow-up	OSA severity Cox	dermatologic	HR	1.00148	0.02389	0.955665	1.04948	0.95075	FALSE	FALSE	84253	56	0.0219335
938.2	Chronic dermatitis due to solar radiation	mild_vs_none	m3	follow-up	OSA severity Cox	dermatologic	HR	1.00147	0.02389	0.955663	1.04948	0.950822	FALSE	FALSE	84253	56	0.0219005
938.2	Chronic dermatitis due to solar radiation	mild_vs_none	m4	follow-up	OSA severity Cox	dermatologic	HR	1.00147	0.02389	0.955661	1.04948	0.950899	FALSE	FALSE	84253	56	0.0218655	0.758725
938.2	Chronic dermatitis due to solar radiation	moderate_vs_none	m1	follow-up	OSA severity Cox	dermatologic	HR	0.998929	0.0271776	0.947111	1.05358	0.968551	FALSE	FALSE	84253	56	0.0138776
938.2	Chronic dermatitis due to solar radiation	moderate_vs_none	m2	follow-up	OSA severity Cox	dermatologic	HR	0.998918	0.0271775	0.947101	1.05357	0.968226	FALSE	FALSE	84253	56	0.0140234
938.2	Chronic dermatitis due to solar radiation	moderate_vs_none	m3	follow-up	OSA severity Cox	dermatologic	HR	0.998919	0.0271775	0.947102	1.05357	0.968245	FALSE	FALSE	84253	56	0.0140148
938.2	Chronic dermatitis due to solar radiation	moderate_vs_none	m4	follow-up	OSA severity Cox	dermatologic	HR	0.998921	0.0271775	0.947104	1.05357	0.968308	FALSE	FALSE	84253	56	0.0139863	0.758725
938.2	Chronic dermatitis due to solar radiation	omnibus	m1	follow-up	OSA severity Cox	dermatologic	HR	0.0147204				0.999527	FALSE	FALSE	84253	56	0.000205432
938.2	Chronic dermatitis due to solar radiation	omnibus	m2	follow-up	OSA severity Cox	dermatologic	HR	0.0147728				0.999525	FALSE	FALSE	84253	56	0.000206526
938.2	Chronic dermatitis due to solar radiation	omnibus	m3	follow-up	OSA severity Cox	dermatologic	HR	0.0147133				0.999527	FALSE	FALSE	84253	56	0.000205285
938.2	Chronic dermatitis due to solar radiation	omnibus	m4	follow-up	OSA severity Cox	dermatologic	HR	0.0146098				0.999532	FALSE	FALSE	84253	56	0.000203128	0.758725
938.2	Chronic dermatitis due to solar radiation	severe_vs_none	m1	follow-up	OSA severity Cox	dermatologic	HR	0.997559	0.0253234	0.949256	1.04832	0.923114	FALSE	FALSE	84253	56	0.0347446
938.2	Chronic dermatitis due to solar radiation	severe_vs_none	m2	follow-up	OSA severity Cox	dermatologic	HR	0.997555	0.0253234	0.949252	1.04832	0.922985	FALSE	FALSE	84253	56	0.0348055
938.2	Chronic dermatitis due to solar radiation	severe_vs_none	m3	follow-up	OSA severity Cox	dermatologic	HR	0.997561	0.0253235	0.949257	1.04832	0.923175	FALSE	FALSE	84253	56	0.0347161
938.2	Chronic dermatitis due to solar radiation	severe_vs_none	m4	follow-up	OSA severity Cox	dermatologic	HR	0.997572	0.0253236	0.949268	1.04833	0.923526	FALSE	FALSE	84253	56	0.0345508	0.758725
938.2	Chronic dermatitis due to solar radiation	trend	m1	follow-up	OSA severity Cox	dermatologic	HR	0.998903	0.00966821	0.980153	1.01801	0.909651	FALSE	FALSE	84253	56	0.0411252
938.2	Chronic dermatitis due to solar radiation	trend	m2	follow-up	OSA severity Cox	dermatologic	HR	0.998899	0.00966825	0.980148	1.01801	0.909245	FALSE	FALSE	84253	56	0.0413191
938.2	Chronic dermatitis due to solar radiation	trend	m3	follow-up	OSA severity Cox	dermatologic	HR	0.998901	0.00966825	0.980151	1.01801	0.909447	FALSE	FALSE	84253	56	0.0412228
938.2	Chronic dermatitis due to solar radiation	trend	m4	follow-up	OSA severity Cox	dermatologic	HR	0.998906	0.00966827	0.980156	1.01802	0.909862	FALSE	FALSE	84253	56	0.0410246	0.964245
938.2	Chronic dermatitis due to solar radiation	scores:score_c1	m1	follow-up	Phenotype tierA	dermatologic	HR	0.999307	0.0174569	0.965694	1.03409	0.968336	FALSE	FALSE	61423	37	0.013974
938.2	Chronic dermatitis due to solar radiation	scores:score_c1	m2	follow-up	Phenotype tierA	dermatologic	HR	0.999297	0.0174569	0.965685	1.03408	0.967875	FALSE	FALSE	61423	37	0.0141808
938.2	Chronic dermatitis due to solar radiation	scores:score_c1	m3a	follow-up	Phenotype tierA	dermatologic	HR	0.999297	0.0174569	0.965684	1.03408	0.967847	FALSE	FALSE	61423	37	0.0141933
938.2	Chronic dermatitis due to solar radiation	scores:score_c1	m3b	follow-up	Phenotype tierA	dermatologic	HR	0.999297	0.0174569	0.965684	1.03408	0.967843	FALSE	FALSE	61423	37	0.0141949
938.2	Chronic dermatitis due to solar radiation	scores:score_c1	m4	follow-up	Phenotype tierA	dermatologic	HR	0.9993	0.0174569	0.965688	1.03408	0.968017	FALSE	FALSE	61423	37	0.0141171	0.905676
938.2	Chronic dermatitis due to solar radiation	scores:score_c3	m1	follow-up	Phenotype tierA	dermatologic	HR	1.00704	0.02099	0.966455	1.04934	0.738071	FALSE	FALSE	61423	37	0.131902
938.2	Chronic dermatitis due to solar radiation	scores:score_c3	m2	follow-up	Phenotype tierA	dermatologic	HR	1.007	0.0209899	0.966413	1.04929	0.73966	FALSE	FALSE	61423	37	0.130968
938.2	Chronic dermatitis due to solar radiation	scores:score_c3	m3a	follow-up	Phenotype tierA	dermatologic	HR	1.007	0.02099	0.966416	1.04929	0.739535	FALSE	FALSE	61423	37	0.131041
938.2	Chronic dermatitis due to solar radiation	scores:score_c3	m3b	follow-up	Phenotype tierA	dermatologic	HR	1.00698	0.02099	0.966398	1.04927	0.740215	FALSE	FALSE	61423	37	0.130642
938.2	Chronic dermatitis due to solar radiation	scores:score_c3	m4	follow-up	Phenotype tierA	dermatologic	HR	1.00698	0.02099	0.966396	1.04927	0.740275	FALSE	FALSE	61423	37	0.130607	0.905676
939	Atopic/contact dermatitis due to other or unspecified	0-2 hr/night_vs_4plus	m3	180-day landmark	CPAP landmark	dermatologic	HR	1.00649	0.0365287	0.936948	1.08119	0.859459	FALSE	FALSE	53001	1450	0.0657746		180	TRUE
939	Atopic/contact dermatitis due to other or unspecified	0-2 hr/night_vs_4plus	m4	180-day landmark	CPAP landmark	dermatologic	HR	1.00663	0.0365306	0.937075	1.08135	0.856471	FALSE	FALSE	53001	1450	0.0672874		180	TRUE
939	Atopic/contact dermatitis due to other or unspecified	2-4 hr/night_vs_4plus	m3	180-day landmark	CPAP landmark	dermatologic	HR	0.972709	0.044021	0.892303	1.06036	0.529637	FALSE	FALSE	53001	1450	0.276022		180	TRUE
939	Atopic/contact dermatitis due to other or unspecified	2-4 hr/night_vs_4plus	m4	180-day landmark	CPAP landmark	dermatologic	HR	0.972791	0.0440223	0.892376	1.06045	0.530898	FALSE	FALSE	53001	1450	0.274989		180	TRUE
939	Atopic/contact dermatitis due to other or unspecified	adherence_omnibus	m3	180-day landmark	CPAP landmark	dermatologic	HR	0.883905				0.926858	FALSE	FALSE	53001	1450	0.0329866		180	TRUE
939	Atopic/contact dermatitis due to other or unspecified	adherence_omnibus	m4	180-day landmark	CPAP landmark	dermatologic	HR	0.876733				0.927875	FALSE	FALSE	53001	1450	0.0325106		180	TRUE
939	Atopic/contact dermatitis due to other or unspecified	never-started_vs_4plus	m3	180-day landmark	CPAP landmark	dermatologic	HR	1.00973	0.024724	0.961967	1.05986	0.695313	FALSE	FALSE	53001	1450	0.157819		180	TRUE
939	Atopic/contact dermatitis due to other or unspecified	never-started_vs_4plus	m4	180-day landmark	CPAP landmark	dermatologic	HR	1.00955	0.0247253	0.961789	1.05967	0.70079	FALSE	FALSE	53001	1450	0.154412		180	TRUE
939	Atopic/contact dermatitis due to other or unspecified	unknown_vs_4plus	m3	180-day landmark	CPAP landmark	dermatologic	HR	1.03085	0.0569986	0.921887	1.15269	0.594005	FALSE	FALSE	53001	1450	0.22621		180	TRUE
939	Atopic/contact dermatitis due to other or unspecified	unknown_vs_4plus	m4	180-day landmark	CPAP landmark	dermatologic	HR	1.03086	0.0569987	0.921893	1.1527	0.59392	FALSE	FALSE	53001	1450	0.226272		180	TRUE
939	Atopic/contact dermatitis due to other or unspecified	0-2 hr/night_vs_4plus	m3	90-day landmark	CPAP landmark	dermatologic	HR	1.10808	0.281867	0.637741	1.92528	0.71579	FALSE	FALSE	57147	1638	0.145214		90	TRUE
939	Atopic/contact dermatitis due to other or unspecified	0-2 hr/night_vs_4plus	m4	90-day landmark	CPAP landmark	dermatologic	HR	1.10991	0.282011	0.638616	1.92902	0.711552	FALSE	FALSE	57147	1638	0.147793		90	TRUE
939	Atopic/contact dermatitis due to other or unspecified	2-4 hr/night_vs_4plus	m3	90-day landmark	CPAP landmark	dermatologic	HR	1.14731	0.322359	0.60994	2.1581	0.669899	FALSE	FALSE	57147	1638	0.173991		90	TRUE
939	Atopic/contact dermatitis due to other or unspecified	2-4 hr/night_vs_4plus	m4	90-day landmark	CPAP landmark	dermatologic	HR	1.14679	0.32232	0.609711	2.15696	0.670883	FALSE	FALSE	57147	1638	0.173353		90	TRUE
939	Atopic/contact dermatitis due to other or unspecified	adherence_omnibus	m3	90-day landmark	CPAP landmark	dermatologic	HR	1.01213				0.907951	FALSE	FALSE	57147	1638	0.0419375		90	TRUE
939	Atopic/contact dermatitis due to other or unspecified	adherence_omnibus	m4	90-day landmark	CPAP landmark	dermatologic	HR	0.999766				0.909832	FALSE	FALSE	57147	1638	0.041039		90	TRUE
939	Atopic/contact dermatitis due to other or unspecified	never-started_vs_4plus	m3	90-day landmark	CPAP landmark	dermatologic	HR	1.01034	0.024181	0.963571	1.05937	0.670591	FALSE	FALSE	57147	1638	0.173542		90	TRUE
939	Atopic/contact dermatitis due to other or unspecified	never-started_vs_4plus	m4	90-day landmark	CPAP landmark	dermatologic	HR	1.01019	0.0241821	0.963426	1.05922	0.675085	FALSE	FALSE	57147	1638	0.170642		90	TRUE
939	Atopic/contact dermatitis due to other or unspecified	unknown_vs_4plus	m3	90-day landmark	CPAP landmark	dermatologic	HR	0.985339	0.0242114	0.939673	1.03322	0.541842	FALSE	FALSE	57147	1638	0.266127		90	TRUE
939	Atopic/contact dermatitis due to other or unspecified	unknown_vs_4plus	m4	90-day landmark	CPAP landmark	dermatologic	HR	0.985473	0.0242123	0.939799	1.03337	0.545589	FALSE	FALSE	57147	1638	0.263134		90	TRUE
939	Atopic/contact dermatitis due to other or unspecified	AHI≥15 vs <15	m1	follow-up	OSA severity Cox	dermatologic	HR	0.960645	0.0191235	0.925305	0.997334	0.0357695	FALSE	FALSE	84253	2664	1.44649
939	Atopic/contact dermatitis due to other or unspecified	AHI≥15 vs <15	m2	follow-up	OSA severity Cox	dermatologic	HR	0.964866	0.0191589	0.929306	1.00179	0.0619255	FALSE	FALSE	84253	2664	1.20813
939	Atopic/contact dermatitis due to other or unspecified	AHI≥15 vs <15	m3	follow-up	OSA severity Cox	dermatologic	HR	0.967056	0.0191657	0.931403	1.00407	0.0804871	FALSE	FALSE	84253	2664	1.09427
939	Atopic/contact dermatitis due to other or unspecified	AHI≥15 vs <15	m4	follow-up	OSA severity Cox	dermatologic	HR	0.968364	0.0192024	0.932596	1.0055	0.0941011	FALSE	FALSE	84253	2664	1.02641
939	Atopic/contact dermatitis due to other or unspecified	AHI≥5 vs <5	m1	follow-up	OSA severity Cox	dermatologic	HR	0.958146	0.0214902	0.918627	0.999365	0.0466426	FALSE	FALSE	84253	2664	1.33122
939	Atopic/contact dermatitis due to other or unspecified	AHI≥5 vs <5	m2	follow-up	OSA severity Cox	dermatologic	HR	0.961069	0.0215209	0.921374	1.00247	0.0650147	FALSE	FALSE	84253	2664	1.18699
939	Atopic/contact dermatitis due to other or unspecified	AHI≥5 vs <5	m3	follow-up	OSA severity Cox	dermatologic	HR	0.962881	0.0215186	0.923115	1.00436	0.0787839	FALSE	FALSE	84253	2664	1.10356
939	Atopic/contact dermatitis due to other or unspecified	AHI≥5 vs <5	m4	follow-up	OSA severity Cox	dermatologic	HR	0.964267	0.0215488	0.924389	1.00586	0.0912964	FALSE	FALSE	84253	2664	1.03955
939	Atopic/contact dermatitis due to other or unspecified	mild_vs_none	m1	follow-up	OSA severity Cox	dermatologic	HR	1.00292	0.0210233	0.96243	1.0451	0.889874	FALSE	FALSE	84253	2664	0.0506716
939	Atopic/contact dermatitis due to other or unspecified	mild_vs_none	m2	follow-up	OSA severity Cox	dermatologic	HR	1.00102	0.0210187	0.960625	1.04312	0.961137	FALSE	FALSE	84253	2664	0.0172146
939	Atopic/contact dermatitis due to other or unspecified	mild_vs_none	m3	follow-up	OSA severity Cox	dermatologic	HR	1.00033	0.021016	0.959967	1.0424	0.987323	FALSE	FALSE	84253	2664	0.00554081
939	Atopic/contact dermatitis due to other or unspecified	mild_vs_none	m4	follow-up	OSA severity Cox	dermatologic	HR	1.00021	0.0210151	0.959853	1.04227	0.991886	FALSE	FALSE	84253	2664	0.0035383	0.519638
939	Atopic/contact dermatitis due to other or unspecified	moderate_vs_none	m1	follow-up	OSA severity Cox	dermatologic	HR	0.983298	0.0238823	0.938332	1.03042	0.480659	FALSE	FALSE	84253	2664	0.318163
939	Atopic/contact dermatitis due to other or unspecified	moderate_vs_none	m2	follow-up	OSA severity Cox	dermatologic	HR	0.983182	0.0238934	0.938201	1.03032	0.477784	FALSE	FALSE	84253	2664	0.320769
939	Atopic/contact dermatitis due to other or unspecified	moderate_vs_none	m3	follow-up	OSA severity Cox	dermatologic	HR	0.983405	0.0238948	0.938411	1.03056	0.48373	FALSE	FALSE	84253	2664	0.315397
939	Atopic/contact dermatitis due to other or unspecified	moderate_vs_none	m4	follow-up	OSA severity Cox	dermatologic	HR	0.983858	0.0239	0.938834	1.03104	0.495935	FALSE	FALSE	84253	2664	0.304575	0.519638
939	Atopic/contact dermatitis due to other or unspecified	omnibus	m1	follow-up	OSA severity Cox	dermatologic	HR	4.07984				0.252971	FALSE	FALSE	84253	2664	0.596929
939	Atopic/contact dermatitis due to other or unspecified	omnibus	m2	follow-up	OSA severity Cox	dermatologic	HR	3.06806				0.38125	FALSE	FALSE	84253	2664	0.41879
939	Atopic/contact dermatitis due to other or unspecified	omnibus	m3	follow-up	OSA severity Cox	dermatologic	HR	2.63572				0.451262	FALSE	FALSE	84253	2664	0.345572
939	Atopic/contact dermatitis due to other or unspecified	omnibus	m4	follow-up	OSA severity Cox	dermatologic	HR	2.40414				0.492865	FALSE	FALSE	84253	2664	0.307272	0.519638
939	Atopic/contact dermatitis due to other or unspecified	severe_vs_none	m1	follow-up	OSA severity Cox	dermatologic	HR	0.958366	0.0223194	0.917346	1.00122	0.0567414	FALSE	FALSE	84253	2664	1.2461
939	Atopic/contact dermatitis due to other or unspecified	severe_vs_none	m2	follow-up	OSA severity Cox	dermatologic	HR	0.964176	0.0223682	0.922819	1.00739	0.102902	FALSE	FALSE	84253	2664	0.987578
939	Atopic/contact dermatitis due to other or unspecified	severe_vs_none	m3	follow-up	OSA severity Cox	dermatologic	HR	0.967	0.0223847	0.925492	1.01037	0.133851	FALSE	FALSE	84253	2664	0.873379
939	Atopic/contact dermatitis due to other or unspecified	severe_vs_none	m4	follow-up	OSA severity Cox	dermatologic	HR	0.968483	0.0224287	0.926831	1.01201	0.153344	FALSE	FALSE	84253	2664	0.814333	0.519638
939	Atopic/contact dermatitis due to other or unspecified	trend	m1	follow-up	OSA severity Cox	dermatologic	HR	0.979639	0.00846379	0.963522	0.996026	0.0150794	FALSE	FALSE	84253	2664	1.82162
939	Atopic/contact dermatitis due to other or unspecified	trend	m2	follow-up	OSA severity Cox	dermatologic	HR	0.981803	0.00848721	0.965606	0.998272	0.03048	FALSE	FALSE	84253	2664	1.51599
939	Atopic/contact dermatitis due to other or unspecified	trend	m3	follow-up	OSA severity Cox	dermatologic	HR	0.982946	0.00849197	0.966721	0.999443	0.0428028	FALSE	FALSE	84253	2664	1.36853
939	Atopic/contact dermatitis due to other or unspecified	trend	m4	follow-up	OSA severity Cox	dermatologic	HR	0.983617	0.00851416	0.967339	1.00017	0.0523599	FALSE	FALSE	84253	2664	1.281	0.627616
939	Atopic/contact dermatitis due to other or unspecified	omnibus	m1	follow-up	Phenotype octant_phecode	dermatologic	HR	6.29788				0.50543	FALSE	FALSE	13594	191	0.296339										7	0.01
939	Atopic/contact dermatitis due to other or unspecified	omnibus	m2	follow-up	Phenotype octant_phecode	dermatologic	HR	3.63333				0.820908	FALSE	FALSE	13594	191	0.0857055										7	0.01
939	Atopic/contact dermatitis due to other or unspecified	omnibus	m3a	follow-up	Phenotype octant_phecode	dermatologic	HR	4.06627				0.772114	FALSE	FALSE	13594	191	0.112319										7	0.01
939	Atopic/contact dermatitis due to other or unspecified	omnibus	m3b	follow-up	Phenotype octant_phecode	dermatologic	HR	2.49674				0.927342	FALSE	FALSE	13594	191	0.03276										7	0.01
939	Atopic/contact dermatitis due to other or unspecified	omnibus	m4	follow-up	Phenotype octant_phecode	dermatologic	HR	2.39756				0.934611	FALSE	FALSE	13594	191	0.0293689										7	0.01
939	Atopic/contact dermatitis due to other or unspecified	scores:score_c1	m1	follow-up	Phenotype tierA	dermatologic	HR	0.984577	0.0154193	0.955267	1.01479	0.313435	FALSE	FALSE	61423	1872	0.503852
939	Atopic/contact dermatitis due to other or unspecified	scores:score_c1	m2	follow-up	Phenotype tierA	dermatologic	HR	0.984158	0.0154385	0.954825	1.01439	0.300978	FALSE	FALSE	61423	1872	0.521465
939	Atopic/contact dermatitis due to other or unspecified	scores:score_c1	m3a	follow-up	Phenotype tierA	dermatologic	HR	0.984317	0.015441	0.954975	1.01456	0.305981	FALSE	FALSE	61423	1872	0.514305
939	Atopic/contact dermatitis due to other or unspecified	scores:score_c1	m3b	follow-up	Phenotype tierA	dermatologic	HR	0.984548	0.0154399	0.9552	1.0148	0.313173	FALSE	FALSE	61423	1872	0.504216
939	Atopic/contact dermatitis due to other or unspecified	scores:score_c1	m4	follow-up	Phenotype tierA	dermatologic	HR	0.985085	0.0154548	0.955693	1.01538	0.330868	FALSE	FALSE	61423	1872	0.480345	0.430803
939	Atopic/contact dermatitis due to other or unspecified	scores:score_c3	m1	follow-up	Phenotype tierA	dermatologic	HR	1.11526	0.0184085	1.07573	1.15623	3.1091e-09	TRUE	TRUE	61423	1872	8.50736
939	Atopic/contact dermatitis due to other or unspecified	scores:score_c3	m2	follow-up	Phenotype tierA	dermatologic	HR	1.09761	0.0185763	1.05836	1.1383	5.34675e-07	TRUE	TRUE	61423	1872	6.27191
939	Atopic/contact dermatitis due to other or unspecified	scores:score_c3	m3a	follow-up	Phenotype tierA	dermatologic	HR	1.09958	0.0186531	1.0601	1.14052	3.5991e-07	TRUE	TRUE	61423	1872	6.44381
939	Atopic/contact dermatitis due to other or unspecified	scores:score_c3	m3b	follow-up	Phenotype tierA	dermatologic	HR	1.08852	0.0187036	1.04934	1.12916	5.76599e-06	TRUE	TRUE	61423	1872	5.23913
939	Atopic/contact dermatitis due to other or unspecified	scores:score_c3	m4	follow-up	Phenotype tierA	dermatologic	HR	1.08841	0.0187038	1.04924	1.12905	5.90915e-06	TRUE	TRUE	61423	1872	5.22848	0.430803
939	Atopic/contact dermatitis due to other or unspecified	archetype:arch_comorbid_without_hypoxemia	m1	follow-up	Phenotype tierB	dermatologic	HR	1.09577	0.236459	0.689361	1.74179	0.698906	FALSE	FALSE	13594	191	0.155581
939	Atopic/contact dermatitis due to other or unspecified	archetype:arch_comorbid_without_hypoxemia	m2	follow-up	Phenotype tierB	dermatologic	HR	1.0865	0.235707	0.684536	1.72451	0.724853	FALSE	FALSE	13594	191	0.13975
939	Atopic/contact dermatitis due to other or unspecified	archetype:arch_comorbid_without_hypoxemia	m3a	follow-up	Phenotype tierB	dermatologic	HR	1.08609	0.235696	0.684293	1.72382	0.726043	FALSE	FALSE	13594	191	0.139038
939	Atopic/contact dermatitis due to other or unspecified	archetype:arch_comorbid_without_hypoxemia	m3b	follow-up	Phenotype tierB	dermatologic	HR	1.08173	0.235326	0.68204	1.71565	0.738493	FALSE	FALSE	13594	191	0.131654
939	Atopic/contact dermatitis due to other or unspecified	archetype:arch_comorbid_without_hypoxemia	m4	follow-up	Phenotype tierB	dermatologic	HR	1.08014	0.235194	0.68121	1.71268	0.743094	FALSE	FALSE	13594	191	0.128956	0.385871
939	Atopic/contact dermatitis due to other or unspecified	archetype:arch_severe_but_asymptomatic	m1	follow-up	Phenotype tierB	dermatologic	HR	0.98446	0.106565	0.798895	1.21313	0.883155	FALSE	FALSE	13594	191	0.0539631
939	Atopic/contact dermatitis due to other or unspecified	archetype:arch_severe_but_asymptomatic	m2	follow-up	Phenotype tierB	dermatologic	HR	0.982348	0.106522	0.797249	1.21042	0.867221	FALSE	FALSE	13594	191	0.0618701
939	Atopic/contact dermatitis due to other or unspecified	archetype:arch_severe_but_asymptomatic	m3a	follow-up	Phenotype tierB	dermatologic	HR	0.982011	0.106514	0.796988	1.20999	0.864673	FALSE	FALSE	13594	191	0.0631482
939	Atopic/contact dermatitis due to other or unspecified	archetype:arch_severe_but_asymptomatic	m3b	follow-up	Phenotype tierB	dermatologic	HR	0.982221	0.106522	0.797145	1.21027	0.866264	FALSE	FALSE	13594	191	0.0623496
939	Atopic/contact dermatitis due to other or unspecified	archetype:arch_severe_but_asymptomatic	m4	follow-up	Phenotype tierB	dermatologic	HR	0.982599	0.106538	0.797427	1.21077	0.869129	FALSE	FALSE	13594	191	0.0609156	0.385871
939	Atopic/contact dermatitis due to other or unspecified	archetype:arch_severe_symptomatic_otherwise_well	m1	follow-up	Phenotype tierB	dermatologic	HR	0.953909	0.111859	0.766113	1.18774	0.673137	FALSE	FALSE	13594	191	0.171896
939	Atopic/contact dermatitis due to other or unspecified	archetype:arch_severe_symptomatic_otherwise_well	m2	follow-up	Phenotype tierB	dermatologic	HR	0.95697	0.112026	0.768318	1.19194	0.694603	FALSE	FALSE	13594	191	0.158263
939	Atopic/contact dermatitis due to other or unspecified	archetype:arch_severe_symptomatic_otherwise_well	m3a	follow-up	Phenotype tierB	dermatologic	HR	0.957082	0.11204	0.768389	1.19211	0.695413	FALSE	FALSE	13594	191	0.157757
939	Atopic/contact dermatitis due to other or unspecified	archetype:arch_severe_symptomatic_otherwise_well	m3b	follow-up	Phenotype tierB	dermatologic	HR	0.957927	0.112081	0.769004	1.19326	0.701346	FALSE	FALSE	13594	191	0.154067
939	Atopic/contact dermatitis due to other or unspecified	archetype:arch_severe_symptomatic_otherwise_well	m4	follow-up	Phenotype tierB	dermatologic	HR	0.958846	0.112131	0.769667	1.19452	0.707823	FALSE	FALSE	13594	191	0.150076	0.385871
939	Atopic/contact dermatitis due to other or unspecified	archetype:arch_symptomatic_without_hypoxemia	m1	follow-up	Phenotype tierB	dermatologic	HR	0.985128	0.0954693	0.817013	1.18784	0.875285	FALSE	FALSE	13594	191	0.0578505
939	Atopic/contact dermatitis due to other or unspecified	archetype:arch_symptomatic_without_hypoxemia	m2	follow-up	Phenotype tierB	dermatologic	HR	0.986182	0.0955317	0.817787	1.18925	0.884195	FALSE	FALSE	13594	191	0.0534517
939	Atopic/contact dermatitis due to other or unspecified	archetype:arch_symptomatic_without_hypoxemia	m3a	follow-up	Phenotype tierB	dermatologic	HR	0.98613	0.0955307	0.817746	1.18919	0.883763	FALSE	FALSE	13594	191	0.053664
939	Atopic/contact dermatitis due to other or unspecified	archetype:arch_symptomatic_without_hypoxemia	m3b	follow-up	Phenotype tierB	dermatologic	HR	0.985772	0.0955182	0.817469	1.18873	0.880744	FALSE	FALSE	13594	191	0.0551504
939	Atopic/contact dermatitis due to other or unspecified	archetype:arch_symptomatic_without_hypoxemia	m4	follow-up	Phenotype tierB	dermatologic	HR	0.985349	0.0955045	0.81714	1.18818	0.877182	FALSE	FALSE	13594	191	0.0569102	0.385871
939	Atopic/contact dermatitis due to other or unspecified	archetype:arch_triple_high	m1	follow-up	Phenotype tierB	dermatologic	HR	1.06114	0.30212	0.58696	1.91839	0.844276	FALSE	FALSE	13594	191	0.0735158
939	Atopic/contact dermatitis due to other or unspecified	archetype:arch_triple_high	m2	follow-up	Phenotype tierB	dermatologic	HR	1.05397	0.30128	0.583956	1.90231	0.861485	FALSE	FALSE	13594	191	0.0647521
939	Atopic/contact dermatitis due to other or unspecified	archetype:arch_triple_high	m3a	follow-up	Phenotype tierB	dermatologic	HR	1.05418	0.301316	0.584029	1.90281	0.86099	FALSE	FALSE	13594	191	0.0650017
939	Atopic/contact dermatitis due to other or unspecified	archetype:arch_triple_high	m3b	follow-up	Phenotype tierB	dermatologic	HR	1.04953	0.300768	0.582077	1.89238	0.872308	FALSE	FALSE	13594	191	0.0593299
939	Atopic/contact dermatitis due to other or unspecified	archetype:arch_triple_high	m4	follow-up	Phenotype tierB	dermatologic	HR	1.05003	0.300829	0.582282	1.8935	0.871097	FALSE	FALSE	13594	191	0.0599335	0.385871
939	Atopic/contact dermatitis due to other or unspecified	archetype:arch_triple_low	m1	follow-up	Phenotype tierB	dermatologic	HR	1.02845	0.151928	0.763596	1.38518	0.853489	FALSE	FALSE	13594	191	0.0688021
939	Atopic/contact dermatitis due to other or unspecified	archetype:arch_triple_low	m2	follow-up	Phenotype tierB	dermatologic	HR	1.03071	0.152077	0.765047	1.38863	0.84234	FALSE	FALSE	13594	191	0.0745125
939	Atopic/contact dermatitis due to other or unspecified	archetype:arch_triple_low	m3a	follow-up	Phenotype tierB	dermatologic	HR	1.03073	0.152083	0.765054	1.38867	0.842243	FALSE	FALSE	13594	191	0.0745625
939	Atopic/contact dermatitis due to other or unspecified	archetype:arch_triple_low	m3b	follow-up	Phenotype tierB	dermatologic	HR	1.03201	0.152165	0.765883	1.39062	0.835935	FALSE	FALSE	13594	191	0.0778274
939	Atopic/contact dermatitis due to other or unspecified	archetype:arch_triple_low	m4	follow-up	Phenotype tierB	dermatologic	HR	1.03168	0.152145	0.765668	1.39012	0.837554	FALSE	FALSE	13594	191	0.076987	0.385871
939	Atopic/contact dermatitis due to other or unspecified	scores:score_c1	m1	follow-up	Phenotype tierB	dermatologic	HR	0.988122	0.0342799	0.923914	1.05679	0.727403	FALSE	FALSE	13594	191	0.138225
939	Atopic/contact dermatitis due to other or unspecified	scores:score_c1	m2	follow-up	Phenotype tierB	dermatologic	HR	0.987828	0.0342947	0.923612	1.05651	0.721006	FALSE	FALSE	13594	191	0.142061
939	Atopic/contact dermatitis due to other or unspecified	scores:score_c1	m3a	follow-up	Phenotype tierB	dermatologic	HR	0.987793	0.0342965	0.923576	1.05648	0.720263	FALSE	FALSE	13594	191	0.142509
939	Atopic/contact dermatitis due to other or unspecified	scores:score_c1	m3b	follow-up	Phenotype tierB	dermatologic	HR	0.987783	0.0342962	0.923568	1.05646	0.720042	FALSE	FALSE	13594	191	0.142642
939	Atopic/contact dermatitis due to other or unspecified	scores:score_c1	m4	follow-up	Phenotype tierB	dermatologic	HR	0.988398	0.0343057	0.924125	1.05714	0.733731	FALSE	FALSE	13594	191	0.134463	0.583911
939	Atopic/contact dermatitis due to other or unspecified	scores:score_c2	m1	follow-up	Phenotype tierB	dermatologic	HR	1.0051	0.0376718	0.933565	1.08212	0.89252	FALSE	FALSE	13594	191	0.0493823
939	Atopic/contact dermatitis due to other or unspecified	scores:score_c2	m2	follow-up	Phenotype tierB	dermatologic	HR	1.00584	0.0376969	0.934201	1.08297	0.877295	FALSE	FALSE	13594	191	0.0568543
939	Atopic/contact dermatitis due to other or unspecified	scores:score_c2	m3a	follow-up	Phenotype tierB	dermatologic	HR	1.00595	0.0377	0.934298	1.08309	0.875006	FALSE	FALSE	13594	191	0.0579892
939	Atopic/contact dermatitis due to other or unspecified	scores:score_c2	m3b	follow-up	Phenotype tierB	dermatologic	HR	1.00541	0.0377009	0.933794	1.08251	0.886254	FALSE	FALSE	13594	191	0.0524418
939	Atopic/contact dermatitis due to other or unspecified	scores:score_c2	m4	follow-up	Phenotype tierB	dermatologic	HR	1.00559	0.0377037	0.933958	1.08271	0.882479	FALSE	FALSE	13594	191	0.0542955	0.583911
939	Atopic/contact dermatitis due to other or unspecified	scores:score_c3	m1	follow-up	Phenotype tierB	dermatologic	HR	1.0489	0.0426219	0.964838	1.14029	0.262651	FALSE	FALSE	13594	191	0.58062
939	Atopic/contact dermatitis due to other or unspecified	scores:score_c3	m2	follow-up	Phenotype tierB	dermatologic	HR	1.044	0.0427364	0.960117	1.13522	0.313637	FALSE	FALSE	13594	191	0.503573
939	Atopic/contact dermatitis due to other or unspecified	scores:score_c3	m3a	follow-up	Phenotype tierB	dermatologic	HR	1.04414	0.0427931	0.96014	1.1355	0.312771	FALSE	FALSE	13594	191	0.504774
939	Atopic/contact dermatitis due to other or unspecified	scores:score_c3	m3b	follow-up	Phenotype tierB	dermatologic	HR	1.04146	0.0428185	0.957624	1.13263	0.342767	FALSE	FALSE	13594	191	0.465001
939	Atopic/contact dermatitis due to other or unspecified	scores:score_c3	m4	follow-up	Phenotype tierB	dermatologic	HR	1.04124	0.0428174	0.957422	1.13239	0.345289	FALSE	FALSE	13594	191	0.461818	0.583911
947	Urticaria	AHI≥15 vs <15	m1	follow-up	OSA severity Cox	dermatologic	HR	0.976661	0.0212159	0.936882	1.01813	0.265664	FALSE	FALSE	84253	582	0.575668
947	Urticaria	AHI≥15 vs <15	m2	follow-up	OSA severity Cox	dermatologic	HR	0.977598	0.0212196	0.937774	1.01911	0.285651	FALSE	FALSE	84253	582	0.544164
947	Urticaria	AHI≥15 vs <15	m3	follow-up	OSA severity Cox	dermatologic	HR	0.97778	0.0212202	0.937947	1.0193	0.289627	FALSE	FALSE	84253	582	0.538161
947	Urticaria	AHI≥15 vs <15	m4	follow-up	OSA severity Cox	dermatologic	HR	0.97771	0.021223	0.937875	1.01924	0.288161	FALSE	FALSE	84253	582	0.540365
947	Urticaria	AHI≥5 vs <5	m1	follow-up	OSA severity Cox	dermatologic	HR	0.965991	0.0238396	0.921894	1.0122	0.146675	FALSE	FALSE	84253	582	0.833644
947	Urticaria	AHI≥5 vs <5	m2	follow-up	OSA severity Cox	dermatologic	HR	0.967122	0.023837	0.922978	1.01338	0.160781	FALSE	FALSE	84253	582	0.793765
947	Urticaria	AHI≥5 vs <5	m3	follow-up	OSA severity Cox	dermatologic	HR	0.967293	0.0238365	0.923142	1.01356	0.162991	FALSE	FALSE	84253	582	0.787838
947	Urticaria	AHI≥5 vs <5	m4	follow-up	OSA severity Cox	dermatologic	HR	0.96722	0.0238396	0.923066	1.01349	0.162092	FALSE	FALSE	84253	582	0.790238
947	Urticaria	mild_vs_none	m1	follow-up	OSA severity Cox	dermatologic	HR	0.994793	0.0231904	0.95059	1.04105	0.821898	FALSE	FALSE	84253	582	0.085182
947	Urticaria	mild_vs_none	m2	follow-up	OSA severity Cox	dermatologic	HR	0.994772	0.0231904	0.95057	1.04103	0.821187	FALSE	FALSE	84253	582	0.0855579
947	Urticaria	mild_vs_none	m3	follow-up	OSA severity Cox	dermatologic	HR	0.994722	0.0231902	0.950522	1.04098	0.819477	FALSE	FALSE	84253	582	0.0864632
947	Urticaria	mild_vs_none	m4	follow-up	OSA severity Cox	dermatologic	HR	0.994735	0.0231903	0.950534	1.04099	0.819933	FALSE	FALSE	84253	582	0.0862214	0.262391
947	Urticaria	moderate_vs_none	m1	follow-up	OSA severity Cox	dermatologic	HR	0.990696	0.0263758	0.940782	1.04326	0.72303	FALSE	FALSE	84253	582	0.140843
947	Urticaria	moderate_vs_none	m2	follow-up	OSA severity Cox	dermatologic	HR	0.991197	0.0263802	0.94125	1.04379	0.737494	FALSE	FALSE	84253	582	0.132242
947	Urticaria	moderate_vs_none	m3	follow-up	OSA severity Cox	dermatologic	HR	0.991241	0.0263806	0.941291	1.04384	0.738766	FALSE	FALSE	84253	582	0.131493
947	Urticaria	moderate_vs_none	m4	follow-up	OSA severity Cox	dermatologic	HR	0.991223	0.0263806	0.941274	1.04382	0.738246	FALSE	FALSE	84253	582	0.131799	0.262391
947	Urticaria	omnibus	m1	follow-up	OSA severity Cox	dermatologic	HR	1.134				0.768874	FALSE	FALSE	84253	582	0.114145
947	Urticaria	omnibus	m2	follow-up	OSA severity Cox	dermatologic	HR	1.05329				0.78836	FALSE	FALSE	84253	582	0.103275
947	Urticaria	omnibus	m3	follow-up	OSA severity Cox	dermatologic	HR	1.03679				0.792352	FALSE	FALSE	84253	582	0.101082
947	Urticaria	omnibus	m4	follow-up	OSA severity Cox	dermatologic	HR	1.04287				0.79088	FALSE	FALSE	84253	582	0.101889	0.262391
947	Urticaria	severe_vs_none	m1	follow-up	OSA severity Cox	dermatologic	HR	0.975911	0.0245869	0.929998	1.02409	0.321326	FALSE	FALSE	84253	582	0.493054
947	Urticaria	severe_vs_none	m2	follow-up	OSA severity Cox	dermatologic	HR	0.976763	0.0245938	0.930797	1.025	0.339091	FALSE	FALSE	84253	582	0.469684
947	Urticaria	severe_vs_none	m3	follow-up	OSA severity Cox	dermatologic	HR	0.976971	0.0245955	0.930992	1.02522	0.343504	FALSE	FALSE	84253	582	0.464069
947	Urticaria	severe_vs_none	m4	follow-up	OSA severity Cox	dermatologic	HR	0.976893	0.0245982	0.930912	1.02514	0.3419	FALSE	FALSE	84253	582	0.466101	0.262391
947	Urticaria	trend	m1	follow-up	OSA severity Cox	dermatologic	HR	0.986601	0.00938347	0.968622	1.00491	0.150539	FALSE	FALSE	84253	582	0.822351
947	Urticaria	trend	m2	follow-up	OSA severity Cox	dermatologic	HR	0.987087	0.00938482	0.969097	1.00541	0.166085	FALSE	FALSE	84253	582	0.779669
947	Urticaria	trend	m3	follow-up	OSA severity Cox	dermatologic	HR	0.98718	0.00938517	0.969187	1.00551	0.169187	FALSE	FALSE	84253	582	0.771632
947	Urticaria	trend	m4	follow-up	OSA severity Cox	dermatologic	HR	0.987142	0.00938687	0.969146	1.00547	0.167987	FALSE	FALSE	84253	582	0.774724	0.254322
947	Urticaria	omnibus	m1	follow-up	Phenotype octant_phecode	dermatologic	HR	0.76798				0.997757	FALSE	FALSE	13594	41	0.000975147										7	0.01
947	Urticaria	omnibus	m2	follow-up	Phenotype octant_phecode	dermatologic	HR	0.704528				0.998301	FALSE	FALSE	13594	41	0.000738622										7	0.01
947	Urticaria	omnibus	m3a	follow-up	Phenotype octant_phecode	dermatologic	HR	0.794348				0.997501	FALSE	FALSE	13594	41	0.00108657										7	0.01
947	Urticaria	omnibus	m3b	follow-up	Phenotype octant_phecode	dermatologic	HR	0.673819				0.998529	FALSE	FALSE	13594	41	0.000639356										7	0.01
947	Urticaria	omnibus	m4	follow-up	Phenotype octant_phecode	dermatologic	HR	0.682977				0.998463	FALSE	FALSE	13594	41	0.000667962										7	0.01
947	Urticaria	scores:score_c1	m1	follow-up	Phenotype tierA	dermatologic	HR	0.991724	0.0170224	0.959182	1.02537	0.625387	FALSE	FALSE	61423	370	0.203851
947	Urticaria	scores:score_c1	m2	follow-up	Phenotype tierA	dermatologic	HR	0.99206	0.0170228	0.959507	1.02572	0.639558	FALSE	FALSE	61423	370	0.19412
947	Urticaria	scores:score_c1	m3a	follow-up	Phenotype tierA	dermatologic	HR	0.992065	0.017023	0.959511	1.02572	0.63979	FALSE	FALSE	61423	370	0.193962
947	Urticaria	scores:score_c1	m3b	follow-up	Phenotype tierA	dermatologic	HR	0.992075	0.017023	0.959521	1.02573	0.640216	FALSE	FALSE	61423	370	0.193674
947	Urticaria	scores:score_c1	m4	follow-up	Phenotype tierA	dermatologic	HR	0.992032	0.017024	0.959478	1.02569	0.638421	FALSE	FALSE	61423	370	0.194893	0.479998
947	Urticaria	scores:score_c3	m1	follow-up	Phenotype tierA	dermatologic	HR	1.00468	0.0204523	0.965205	1.04577	0.81933	FALSE	FALSE	61423	370	0.086541
947	Urticaria	scores:score_c3	m2	follow-up	Phenotype tierA	dermatologic	HR	1.00483	0.0204677	0.965321	1.04596	0.813767	FALSE	FALSE	61423	370	0.0894999
947	Urticaria	scores:score_c3	m3a	follow-up	Phenotype tierA	dermatologic	HR	1.0049	0.020473	0.965376	1.04604	0.811269	FALSE	FALSE	61423	370	0.0908353
947	Urticaria	scores:score_c3	m3b	follow-up	Phenotype tierA	dermatologic	HR	1.00445	0.0204762	0.964935	1.04558	0.828398	FALSE	FALSE	61423	370	0.0817608
947	Urticaria	scores:score_c3	m4	follow-up	Phenotype tierA	dermatologic	HR	1.00446	0.0204763	0.964949	1.04559	0.827847	FALSE	FALSE	61423	370	0.0820499	0.479998
947	Urticaria	archetype:arch_comorbid_without_hypoxemia	m1	follow-up	Phenotype tierB	dermatologic	HR	0.969234	0.251597	0.591929	1.58704	0.901155	FALSE	FALSE	13594	41	0.0452003
947	Urticaria	archetype:arch_comorbid_without_hypoxemia	m2	follow-up	Phenotype tierB	dermatologic	HR	0.969377	0.251618	0.591992	1.58734	0.901628	FALSE	FALSE	13594	41	0.0449726
947	Urticaria	archetype:arch_comorbid_without_hypoxemia	m3a	follow-up	Phenotype tierB	dermatologic	HR	0.969598	0.251646	0.592094	1.58779	0.902356	FALSE	FALSE	13594	41	0.0446219
947	Urticaria	archetype:arch_comorbid_without_hypoxemia	m3b	follow-up	Phenotype tierB	dermatologic	HR	0.969243	0.251603	0.591926	1.58708	0.901185	FALSE	FALSE	13594	41	0.0451859
947	Urticaria	archetype:arch_comorbid_without_hypoxemia	m4	follow-up	Phenotype tierB	dermatologic	HR	0.969281	0.251608	0.591944	1.58715	0.90131	FALSE	FALSE	13594	41	0.0451257	0.524869
947	Urticaria	archetype:arch_severe_but_asymptomatic	m1	follow-up	Phenotype tierB	dermatologic	HR	0.978235	0.112997	0.783898	1.22075	0.845596	FALSE	FALSE	13594	41	0.0728372
947	Urticaria	archetype:arch_severe_but_asymptomatic	m2	follow-up	Phenotype tierB	dermatologic	HR	0.978526	0.113014	0.784106	1.22115	0.847677	FALSE	FALSE	13594	41	0.0717698
947	Urticaria	archetype:arch_severe_but_asymptomatic	m3a	follow-up	Phenotype tierB	dermatologic	HR	0.978581	0.113017	0.784145	1.22123	0.848073	FALSE	FALSE	13594	41	0.0715667
947	Urticaria	archetype:arch_severe_but_asymptomatic	m3b	follow-up	Phenotype tierB	dermatologic	HR	0.978574	0.113017	0.78414	1.22122	0.848019	FALSE	FALSE	13594	41	0.0715943
947	Urticaria	archetype:arch_severe_but_asymptomatic	m4	follow-up	Phenotype tierB	dermatologic	HR	0.978565	0.113016	0.784133	1.22121	0.847957	FALSE	FALSE	13594	41	0.0716264	0.524869
947	Urticaria	archetype:arch_severe_symptomatic_otherwise_well	m1	follow-up	Phenotype tierB	dermatologic	HR	0.997771	0.11697	0.793352	1.25486	0.98478	FALSE	FALSE	13594	41	0.00666092
947	Urticaria	archetype:arch_severe_symptomatic_otherwise_well	m2	follow-up	Phenotype tierB	dermatologic	HR	0.997742	0.11697	0.793329	1.25483	0.98458	FALSE	FALSE	13594	41	0.00674877
947	Urticaria	archetype:arch_severe_symptomatic_otherwise_well	m3a	follow-up	Phenotype tierB	dermatologic	HR	0.997619	0.116964	0.79324	1.25466	0.983741	FALSE	FALSE	13594	41	0.00711905
947	Urticaria	archetype:arch_severe_symptomatic_otherwise_well	m3b	follow-up	Phenotype tierB	dermatologic	HR	0.997746	0.116971	0.79333	1.25483	0.984606	FALSE	FALSE	13594	41	0.00673769
947	Urticaria	archetype:arch_severe_symptomatic_otherwise_well	m4	follow-up	Phenotype tierB	dermatologic	HR	0.997708	0.11697	0.793303	1.25478	0.984352	FALSE	FALSE	13594	41	0.00684973	0.524869
947	Urticaria	archetype:arch_symptomatic_without_hypoxemia	m1	follow-up	Phenotype tierB	dermatologic	HR	1.00004	0.0999949	0.82206	1.21656	0.999646	FALSE	FALSE	13594	41	0.000153554
947	Urticaria	archetype:arch_symptomatic_without_hypoxemia	m2	follow-up	Phenotype tierB	dermatologic	HR	0.999819	0.099987	0.821887	1.21627	0.998556	FALSE	FALSE	13594	41	0.000627737
947	Urticaria	archetype:arch_symptomatic_without_hypoxemia	m3a	follow-up	Phenotype tierB	dermatologic	HR	0.999796	0.0999861	0.82187	1.21624	0.998373	FALSE	FALSE	13594	41	0.000707003
947	Urticaria	archetype:arch_symptomatic_without_hypoxemia	m3b	follow-up	Phenotype tierB	dermatologic	HR	0.999762	0.0999848	0.821844	1.2162	0.998103	FALSE	FALSE	13594	41	0.000824808
947	Urticaria	archetype:arch_symptomatic_without_hypoxemia	m4	follow-up	Phenotype tierB	dermatologic	HR	0.999776	0.0999854	0.821855	1.21622	0.998212	FALSE	FALSE	13594	41	0.00077704	0.524869
947	Urticaria	archetype:arch_triple_high	m1	follow-up	Phenotype tierB	dermatologic	HR	1.07328	0.318528	0.574887	2.00375	0.824296	FALSE	FALSE	13594	41	0.0839166
947	Urticaria	archetype:arch_triple_high	m2	follow-up	Phenotype tierB	dermatologic	HR	1.0733	0.318532	0.57489	2.0038	0.824261	FALSE	FALSE	13594	41	0.0839354
947	Urticaria	archetype:arch_triple_high	m3a	follow-up	Phenotype tierB	dermatologic	HR	1.07351	0.318564	0.574971	2.00433	0.823783	FALSE	FALSE	13594	41	0.084187
947	Urticaria	archetype:arch_triple_high	m3b	follow-up	Phenotype tierB	dermatologic	HR	1.07297	0.318488	0.574764	2.00301	0.824987	FALSE	FALSE	13594	41	0.0835527
947	Urticaria	archetype:arch_triple_high	m4	follow-up	Phenotype tierB	dermatologic	HR	1.07296	0.318486	0.57476	2.00299	0.825011	FALSE	FALSE	13594	41	0.0835401	0.524869
947	Urticaria	archetype:arch_triple_low	m1	follow-up	Phenotype tierB	dermatologic	HR	0.972787	0.158954	0.712386	1.32837	0.862201	FALSE	FALSE	13594	41	0.0643917
947	Urticaria	archetype:arch_triple_low	m2	follow-up	Phenotype tierB	dermatologic	HR	0.972764	0.158953	0.712371	1.32834	0.862082	FALSE	FALSE	13594	41	0.0644514
947	Urticaria	archetype:arch_triple_low	m3a	follow-up	Phenotype tierB	dermatologic	HR	0.97268	0.158947	0.712318	1.32821	0.861653	FALSE	FALSE	13594	41	0.0646677
947	Urticaria	archetype:arch_triple_low	m3b	follow-up	Phenotype tierB	dermatologic	HR	0.972806	0.158957	0.712397	1.3284	0.862299	FALSE	FALSE	13594	41	0.0643419
947	Urticaria	archetype:arch_triple_low	m4	follow-up	Phenotype tierB	dermatologic	HR	0.972816	0.158957	0.712403	1.32842	0.86235	FALSE	FALSE	13594	41	0.0643166	0.524869
947	Urticaria	scores:score_c1	m1	follow-up	Phenotype tierB	dermatologic	HR	0.998302	0.0360505	0.930198	1.07139	0.962393	FALSE	FALSE	13594	41	0.0166474
947	Urticaria	scores:score_c1	m2	follow-up	Phenotype tierB	dermatologic	HR	0.998405	0.0360511	0.930293	1.0715	0.964681	FALSE	FALSE	13594	41	0.0156162
947	Urticaria	scores:score_c1	m3a	follow-up	Phenotype tierB	dermatologic	HR	0.998413	0.0360512	0.930301	1.07151	0.964854	FALSE	FALSE	13594	41	0.0155384
947	Urticaria	scores:score_c1	m3b	follow-up	Phenotype tierB	dermatologic	HR	0.998415	0.0360512	0.930302	1.07151	0.964894	FALSE	FALSE	13594	41	0.0155204
947	Urticaria	scores:score_c1	m4	follow-up	Phenotype tierB	dermatologic	HR	0.998394	0.0360518	0.930282	1.07149	0.964443	FALSE	FALSE	13594	41	0.0157235	0.80635
947	Urticaria	scores:score_c2	m1	follow-up	Phenotype tierB	dermatologic	HR	1.01287	0.0396839	0.93708	1.0948	0.747187	FALSE	FALSE	13594	41	0.12657
947	Urticaria	scores:score_c2	m2	follow-up	Phenotype tierB	dermatologic	HR	1.01273	0.0396858	0.936944	1.09465	0.749896	FALSE	FALSE	13594	41	0.124999
947	Urticaria	scores:score_c2	m3a	follow-up	Phenotype tierB	dermatologic	HR	1.01271	0.0396859	0.936923	1.09462	0.750324	FALSE	FALSE	13594	41	0.124751
947	Urticaria	scores:score_c2	m3b	follow-up	Phenotype tierB	dermatologic	HR	1.01267	0.0396859	0.936883	1.09458	0.751143	FALSE	FALSE	13594	41	0.124278
947	Urticaria	scores:score_c2	m4	follow-up	Phenotype tierB	dermatologic	HR	1.01266	0.0396859	0.936876	1.09457	0.751284	FALSE	FALSE	13594	41	0.124196	0.80635
947	Urticaria	scores:score_c3	m1	follow-up	Phenotype tierB	dermatologic	HR	1.00072	0.0449174	0.916389	1.09282	0.987166	FALSE	FALSE	13594	41	0.00560988
947	Urticaria	scores:score_c3	m2	follow-up	Phenotype tierB	dermatologic	HR	1.00083	0.0449278	0.916472	1.09296	0.985195	FALSE	FALSE	13594	41	0.00647763
947	Urticaria	scores:score_c3	m3a	follow-up	Phenotype tierB	dermatologic	HR	1.00104	0.0449329	0.91665	1.09319	0.981582	FALSE	FALSE	13594	41	0.00807321
947	Urticaria	scores:score_c3	m3b	follow-up	Phenotype tierB	dermatologic	HR	1.00076	0.0449331	0.916397	1.09289	0.986469	FALSE	FALSE	13594	41	0.00591677
947	Urticaria	scores:score_c3	m4	follow-up	Phenotype tierB	dermatologic	HR	1.00077	0.0449333	0.916405	1.0929	0.986311	FALSE	FALSE	13594	41	0.00598596	0.80635
949	Allergies, other	AHI≥15 vs <15	m1	follow-up	OSA severity Cox	injuries & poisonings	HR	0.993356	0.0216411	0.952103	1.0364	0.75807	FALSE	FALSE	84253	231	0.120291
949	Allergies, other	AHI≥15 vs <15	m2	follow-up	OSA severity Cox	injuries & poisonings	HR	0.993508	0.0216417	0.952248	1.03656	0.763451	FALSE	FALSE	84253	231	0.117219
949	Allergies, other	AHI≥15 vs <15	m3	follow-up	OSA severity Cox	injuries & poisonings	HR	0.993539	0.0216419	0.952277	1.03659	0.764545	FALSE	FALSE	84253	231	0.116597
949	Allergies, other	AHI≥15 vs <15	m4	follow-up	OSA severity Cox	injuries & poisonings	HR	0.993447	0.0216422	0.952188	1.03649	0.761278	FALSE	FALSE	84253	231	0.118457
949	Allergies, other	AHI≥5 vs <5	m1	follow-up	OSA severity Cox	injuries & poisonings	HR	0.995964	0.0243224	0.9496	1.04459	0.867957	FALSE	FALSE	84253	231	0.0615018
949	Allergies, other	AHI≥5 vs <5	m2	follow-up	OSA severity Cox	injuries & poisonings	HR	0.996126	0.0243219	0.949755	1.04476	0.873221	FALSE	FALSE	84253	231	0.058876
949	Allergies, other	AHI≥5 vs <5	m3	follow-up	OSA severity Cox	injuries & poisonings	HR	0.996152	0.0243219	0.949779	1.04479	0.874035	FALSE	FALSE	84253	231	0.0584713
949	Allergies, other	AHI≥5 vs <5	m4	follow-up	OSA severity Cox	injuries & poisonings	HR	0.996058	0.0243228	0.949688	1.04469	0.870992	FALSE	FALSE	84253	231	0.0599861
949	Allergies, other	mild_vs_none	m1	follow-up	OSA severity Cox	injuries & poisonings	HR	1.00405	0.0236478	0.958578	1.05168	0.864195	FALSE	FALSE	84253	231	0.063388
949	Allergies, other	mild_vs_none	m2	follow-up	OSA severity Cox	injuries & poisonings	HR	1.00404	0.0236478	0.958562	1.05167	0.864773	FALSE	FALSE	84253	231	0.063098
949	Allergies, other	mild_vs_none	m3	follow-up	OSA severity Cox	injuries & poisonings	HR	1.00402	0.0236477	0.958549	1.05165	0.865202	FALSE	FALSE	84253	231	0.0628822
949	Allergies, other	mild_vs_none	m4	follow-up	OSA severity Cox	injuries & poisonings	HR	1.00404	0.0236479	0.958569	1.05167	0.864514	FALSE	FALSE	84253	231	0.0632278	0.868191
949	Allergies, other	moderate_vs_none	m1	follow-up	OSA severity Cox	injuries & poisonings	HR	0.998811	0.0269016	0.947512	1.05289	0.964724	FALSE	FALSE	84253	231	0.0155967
949	Allergies, other	moderate_vs_none	m2	follow-up	OSA severity Cox	injuries & poisonings	HR	0.998874	0.0269023	0.94757	1.05295	0.966586	FALSE	FALSE	84253	231	0.0147595
949	Allergies, other	moderate_vs_none	m3	follow-up	OSA severity Cox	injuries & poisonings	HR	0.998873	0.0269023	0.947569	1.05295	0.966561	FALSE	FALSE	84253	231	0.0147706
949	Allergies, other	moderate_vs_none	m4	follow-up	OSA severity Cox	injuries & poisonings	HR	0.998851	0.0269021	0.947549	1.05293	0.965919	FALSE	FALSE	84253	231	0.0150593	0.868191
949	Allergies, other	omnibus	m1	follow-up	OSA severity Cox	injuries & poisonings	HR	0.131455				0.987812	FALSE	FALSE	84253	231	0.00532558
949	Allergies, other	omnibus	m2	follow-up	OSA severity Cox	injuries & poisonings	HR	0.127207				0.988384	FALSE	FALSE	84253	231	0.00507448
949	Allergies, other	omnibus	m3	follow-up	OSA severity Cox	injuries & poisonings	HR	0.125972				0.988548	FALSE	FALSE	84253	231	0.00500218
949	Allergies, other	omnibus	m4	follow-up	OSA severity Cox	injuries & poisonings	HR	0.128976				0.988147	FALSE	FALSE	84253	231	0.00517857	0.868191
949	Allergies, other	severe_vs_none	m1	follow-up	OSA severity Cox	injuries & poisonings	HR	0.992134	0.0250682	0.944566	1.0421	0.752732	FALSE	FALSE	84253	231	0.12336
949	Allergies, other	severe_vs_none	m2	follow-up	OSA severity Cox	injuries & poisonings	HR	0.992284	0.0250695	0.944706	1.04226	0.757329	FALSE	FALSE	84253	231	0.120715
949	Allergies, other	severe_vs_none	m3	follow-up	OSA severity Cox	injuries & poisonings	HR	0.992326	0.0250698	0.944745	1.0423	0.758617	FALSE	FALSE	84253	231	0.119978
949	Allergies, other	severe_vs_none	m4	follow-up	OSA severity Cox	injuries & poisonings	HR	0.99222	0.0250697	0.944645	1.04219	0.755396	FALSE	FALSE	84253	231	0.121826	0.868191
949	Allergies, other	trend	m1	follow-up	OSA severity Cox	injuries & poisonings	HR	0.996917	0.00957035	0.978392	1.01579	0.746995	FALSE	FALSE	84253	231	0.126682
949	Allergies, other	trend	m2	follow-up	OSA severity Cox	injuries & poisonings	HR	0.996996	0.00957061	0.978468	1.01587	0.753235	FALSE	FALSE	84253	231	0.12307
949	Allergies, other	trend	m3	follow-up	OSA severity Cox	injuries & poisonings	HR	0.997012	0.00957069	0.978484	1.01589	0.754518	FALSE	FALSE	84253	231	0.12233
949	Allergies, other	trend	m4	follow-up	OSA severity Cox	injuries & poisonings	HR	0.996964	0.00957094	0.978436	1.01584	0.750693	FALSE	FALSE	84253	231	0.124538	0.962557
949	Allergies, other	scores:score_c1	m1	follow-up	Phenotype tierA	injuries & poisonings	HR	0.997865	0.0172902	0.964615	1.03226	0.9016	FALSE	FALSE	61423	161	0.0449863
949	Allergies, other	scores:score_c1	m2	follow-up	Phenotype tierA	injuries & poisonings	HR	0.99794	0.0172902	0.964689	1.03234	0.905082	FALSE	FALSE	61423	161	0.0433122
949	Allergies, other	scores:score_c1	m3a	follow-up	Phenotype tierA	injuries & poisonings	HR	0.997937	0.0172903	0.964685	1.03233	0.904911	FALSE	FALSE	61423	161	0.0433941
949	Allergies, other	scores:score_c1	m3b	follow-up	Phenotype tierA	injuries & poisonings	HR	0.997939	0.0172903	0.964687	1.03234	0.905022	FALSE	FALSE	61423	161	0.043341
949	Allergies, other	scores:score_c1	m4	follow-up	Phenotype tierA	injuries & poisonings	HR	0.997896	0.0172905	0.964645	1.03229	0.903049	FALSE	FALSE	61423	161	0.0442885	0.591734
949	Allergies, other	scores:score_c3	m1	follow-up	Phenotype tierA	injuries & poisonings	HR	1.0147	0.0207833	0.974196	1.05689	0.482632	FALSE	FALSE	61423	161	0.316384
949	Allergies, other	scores:score_c3	m2	follow-up	Phenotype tierA	injuries & poisonings	HR	1.01469	0.0207865	0.974179	1.05688	0.483023	FALSE	FALSE	61423	161	0.316032
949	Allergies, other	scores:score_c3	m3a	follow-up	Phenotype tierA	injuries & poisonings	HR	1.01466	0.0207875	0.974152	1.05685	0.483827	FALSE	FALSE	61423	161	0.31531
949	Allergies, other	scores:score_c3	m3b	follow-up	Phenotype tierA	injuries & poisonings	HR	1.01452	0.020788	0.974019	1.05671	0.487928	FALSE	FALSE	61423	161	0.311644
949	Allergies, other	scores:score_c3	m4	follow-up	Phenotype tierA	injuries & poisonings	HR	1.01454	0.0207881	0.974035	1.05673	0.487421	FALSE	FALSE	61423	161	0.312096	0.591734
958	Certain early complications of trauma or procedure	AHI≥15 vs <15	m1	follow-up	OSA severity Cox	injuries & poisonings	HR	1.00262	0.0161645	0.971356	1.0349	0.87125	FALSE	FALSE	156126	94	0.0598572
958	Certain early complications of trauma or procedure	AHI≥15 vs <15	m2	follow-up	OSA severity Cox	injuries & poisonings	HR	1.00263	0.0161645	0.971358	1.0349	0.871149	FALSE	FALSE	156126	94	0.0599077
958	Certain early complications of trauma or procedure	AHI≥15 vs <15	m3	follow-up	OSA severity Cox	injuries & poisonings	HR	1.00263	0.0161645	0.971361	1.0349	0.871025	FALSE	FALSE	156126	94	0.0599695
958	Certain early complications of trauma or procedure	AHI≥15 vs <15	m4	follow-up	OSA severity Cox	injuries & poisonings	HR	1.00263	0.0161645	0.97136	1.0349	0.871063	FALSE	FALSE	156126	94	0.0599503
958	Certain early complications of trauma or procedure	AHI≥5 vs <5	m1	follow-up	OSA severity Cox	injuries & poisonings	HR	1.00019	0.0178089	0.965877	1.03571	0.99166	FALSE	FALSE	156126	94	0.00363707
958	Certain early complications of trauma or procedure	AHI≥5 vs <5	m2	follow-up	OSA severity Cox	injuries & poisonings	HR	1.00018	0.017809	0.965869	1.03571	0.992049	FALSE	FALSE	156126	94	0.0034667
958	Certain early complications of trauma or procedure	AHI≥5 vs <5	m3	follow-up	OSA severity Cox	injuries & poisonings	HR	1.00018	0.017809	0.965869	1.03571	0.992007	FALSE	FALSE	156126	94	0.0034852
958	Certain early complications of trauma or procedure	AHI≥5 vs <5	m4	follow-up	OSA severity Cox	injuries & poisonings	HR	1.00018	0.017809	0.965869	1.03571	0.992043	FALSE	FALSE	156126	94	0.00346969
958	Certain early complications of trauma or procedure	mild_vs_none	m1	follow-up	OSA severity Cox	injuries & poisonings	HR	0.997151	0.0173867	0.963743	1.03172	0.869635	FALSE	FALSE	156126	94	0.0606629
958	Certain early complications of trauma or procedure	mild_vs_none	m2	follow-up	OSA severity Cox	injuries & poisonings	HR	0.997147	0.0173867	0.963739	1.03171	0.869475	FALSE	FALSE	156126	94	0.0607429
958	Certain early complications of trauma or procedure	mild_vs_none	m3	follow-up	OSA severity Cox	injuries & poisonings	HR	0.997145	0.0173867	0.963737	1.03171	0.869383	FALSE	FALSE	156126	94	0.060789
958	Certain early complications of trauma or procedure	mild_vs_none	m4	follow-up	OSA severity Cox	injuries & poisonings	HR	0.997145	0.0173867	0.963737	1.03171	0.86939	FALSE	FALSE	156126	94	0.0607854	0.500902
958	Certain early complications of trauma or procedure	moderate_vs_none	m1	follow-up	OSA severity Cox	injuries & poisonings	HR	1.00081	0.0199639	0.96241	1.04075	0.967471	FALSE	FALSE	156126	94	0.014362
958	Certain early complications of trauma or procedure	moderate_vs_none	m2	follow-up	OSA severity Cox	injuries & poisonings	HR	1.00081	0.0199638	0.962405	1.04074	0.967703	FALSE	FALSE	156126	94	0.0142578
958	Certain early complications of trauma or procedure	moderate_vs_none	m3	follow-up	OSA severity Cox	injuries & poisonings	HR	1.00081	0.0199638	0.962404	1.04074	0.967735	FALSE	FALSE	156126	94	0.0142436
958	Certain early complications of trauma or procedure	moderate_vs_none	m4	follow-up	OSA severity Cox	injuries & poisonings	HR	1.00081	0.0199638	0.962404	1.04074	0.967743	FALSE	FALSE	156126	94	0.0142401	0.500902
958	Certain early complications of trauma or procedure	omnibus	m1	follow-up	OSA severity Cox	injuries & poisonings	HR	0.0523367				0.996865	FALSE	FALSE	156126	94	0.0013636
958	Certain early complications of trauma or procedure	omnibus	m2	follow-up	OSA severity Cox	injuries & poisonings	HR	0.0523643				0.996863	FALSE	FALSE	156126	94	0.00136467
958	Certain early complications of trauma or procedure	omnibus	m3	follow-up	OSA severity Cox	injuries & poisonings	HR	0.0524692				0.996853	FALSE	FALSE	156126	94	0.00136873
958	Certain early complications of trauma or procedure	omnibus	m4	follow-up	OSA severity Cox	injuries & poisonings	HR	0.0524503				0.996855	FALSE	FALSE	156126	94	0.001368	0.500902
958	Certain early complications of trauma or procedure	severe_vs_none	m1	follow-up	OSA severity Cox	injuries & poisonings	HR	1.00296	0.019236	0.965851	1.0415	0.877846	FALSE	FALSE	156126	94	0.0565817
958	Certain early complications of trauma or procedure	severe_vs_none	m2	follow-up	OSA severity Cox	injuries & poisonings	HR	1.00296	0.019236	0.96585	1.0415	0.877886	FALSE	FALSE	156126	94	0.0565618
958	Certain early complications of trauma or procedure	severe_vs_none	m3	follow-up	OSA severity Cox	injuries & poisonings	HR	1.00296	0.0192361	0.965855	1.0415	0.877709	FALSE	FALSE	156126	94	0.0566497
958	Certain early complications of trauma or procedure	severe_vs_none	m4	follow-up	OSA severity Cox	injuries & poisonings	HR	1.00296	0.0192361	0.965854	1.0415	0.877747	FALSE	FALSE	156126	94	0.0566307	0.500902
958	Certain early complications of trauma or procedure	trend	m1	follow-up	OSA severity Cox	injuries & poisonings	HR	1.00096	0.00719737	0.986943	1.01518	0.893515	FALSE	FALSE	156126	94	0.0488982
958	Certain early complications of trauma or procedure	trend	m2	follow-up	OSA severity Cox	injuries & poisonings	HR	1.00096	0.00719739	0.986943	1.01518	0.893526	FALSE	FALSE	156126	94	0.0488928
958	Certain early complications of trauma or procedure	trend	m3	follow-up	OSA severity Cox	injuries & poisonings	HR	1.00097	0.00719739	0.986944	1.01519	0.893387	FALSE	FALSE	156126	94	0.0489604
958	Certain early complications of trauma or procedure	trend	m4	follow-up	OSA severity Cox	injuries & poisonings	HR	1.00096	0.0071974	0.986944	1.01518	0.893433	FALSE	FALSE	156126	94	0.0489381	0.475216
958	Certain early complications of trauma or procedure	scores:score_c1	m1	follow-up	Phenotype tierA	injuries & poisonings	HR	1.00176	0.0128915	0.97677	1.0274	0.891223	FALSE	FALSE	111887	68	0.0500138
958	Certain early complications of trauma or procedure	scores:score_c1	m2	follow-up	Phenotype tierA	injuries & poisonings	HR	1.00175	0.0128915	0.976761	1.02739	0.891828	FALSE	FALSE	111887	68	0.0497188
958	Certain early complications of trauma or procedure	scores:score_c1	m3a	follow-up	Phenotype tierA	injuries & poisonings	HR	1.00175	0.0128915	0.97676	1.02739	0.891865	FALSE	FALSE	111887	68	0.0497007
958	Certain early complications of trauma or procedure	scores:score_c1	m3b	follow-up	Phenotype tierA	injuries & poisonings	HR	1.00175	0.0128915	0.97676	1.02739	0.891868	FALSE	FALSE	111887	68	0.0496993
958	Certain early complications of trauma or procedure	scores:score_c1	m4	follow-up	Phenotype tierA	injuries & poisonings	HR	1.00175	0.0128915	0.97676	1.02739	0.891879	FALSE	FALSE	111887	68	0.0496941	0.95701
958	Certain early complications of trauma or procedure	scores:score_c3	m1	follow-up	Phenotype tierA	injuries & poisonings	HR	1.00562	0.0137205	0.97894	1.03303	0.682783	FALSE	FALSE	111887	68	0.165717
958	Certain early complications of trauma or procedure	scores:score_c3	m2	follow-up	Phenotype tierA	injuries & poisonings	HR	1.00559	0.0137205	0.978907	1.033	0.684579	FALSE	FALSE	111887	68	0.164577
958	Certain early complications of trauma or procedure	scores:score_c3	m3a	follow-up	Phenotype tierA	injuries & poisonings	HR	1.00559	0.0137206	0.978904	1.03299	0.684764	FALSE	FALSE	111887	68	0.164459
958	Certain early complications of trauma or procedure	scores:score_c3	m3b	follow-up	Phenotype tierA	injuries & poisonings	HR	1.00557	0.0137206	0.978889	1.03298	0.685605	FALSE	FALSE	111887	68	0.163926
958	Certain early complications of trauma or procedure	scores:score_c3	m4	follow-up	Phenotype tierA	injuries & poisonings	HR	1.00557	0.0137206	0.978889	1.03298	0.6856	FALSE	FALSE	111887	68	0.163929	0.95701
960	Poisoning by antibiotics	AHI≥15 vs <15	m1	follow-up	OSA severity Cox	injuries & poisonings	HR	1.00125	0.0176267	0.967249	1.03644	0.943527	FALSE	FALSE	129170	266	0.0252455
960	Poisoning by antibiotics	AHI≥15 vs <15	m2	follow-up	OSA severity Cox	injuries & poisonings	HR	1.00131	0.017627	0.967309	1.03651	0.940695	FALSE	FALSE	129170	266	0.0265513
960	Poisoning by antibiotics	AHI≥15 vs <15	m3	follow-up	OSA severity Cox	injuries & poisonings	HR	1.00135	0.0176271	0.967342	1.03655	0.939174	FALSE	FALSE	129170	266	0.0272538
960	Poisoning by antibiotics	AHI≥15 vs <15	m4	follow-up	OSA severity Cox	injuries & poisonings	HR	1.00131	0.0176273	0.967309	1.03651	0.940699	FALSE	FALSE	129170	266	0.0265495
960	Poisoning by antibiotics	AHI≥5 vs <5	m1	follow-up	OSA severity Cox	injuries & poisonings	HR	1.00368	0.0194251	0.966182	1.04263	0.850163	FALSE	FALSE	129170	266	0.0704977
960	Poisoning by antibiotics	AHI≥5 vs <5	m2	follow-up	OSA severity Cox	injuries & poisonings	HR	1.0037	0.0194253	0.966203	1.04265	0.84928	FALSE	FALSE	129170	266	0.0709491
960	Poisoning by antibiotics	AHI≥5 vs <5	m3	follow-up	OSA severity Cox	injuries & poisonings	HR	1.00372	0.0194252	0.966221	1.04267	0.848537	FALSE	FALSE	129170	266	0.0713294
960	Poisoning by antibiotics	AHI≥5 vs <5	m4	follow-up	OSA severity Cox	injuries & poisonings	HR	1.00368	0.0194255	0.966188	1.04263	0.84989	FALSE	FALSE	129170	266	0.0706373
960	Poisoning by antibiotics	mild_vs_none	m1	follow-up	OSA severity Cox	injuries & poisonings	HR	1.00208	0.0190463	0.965361	1.04019	0.913155	FALSE	FALSE	129170	266	0.0394557
960	Poisoning by antibiotics	mild_vs_none	m2	follow-up	OSA severity Cox	injuries & poisonings	HR	1.00203	0.0190461	0.965315	1.04014	0.915151	FALSE	FALSE	129170	266	0.0385074
960	Poisoning by antibiotics	mild_vs_none	m3	follow-up	OSA severity Cox	injuries & poisonings	HR	1.00201	0.0190461	0.965295	1.04012	0.916036	FALSE	FALSE	129170	266	0.0380875
960	Poisoning by antibiotics	mild_vs_none	m4	follow-up	OSA severity Cox	injuries & poisonings	HR	1.00202	0.0190461	0.965301	1.04013	0.915752	FALSE	FALSE	129170	266	0.038222	0.512937
960	Poisoning by antibiotics	moderate_vs_none	m1	follow-up	OSA severity Cox	injuries & poisonings	HR	1.00408	0.0218673	0.961959	1.04805	0.852131	FALSE	FALSE	129170	266	0.0694937
960	Poisoning by antibiotics	moderate_vs_none	m2	follow-up	OSA severity Cox	injuries & poisonings	HR	1.00407	0.0218672	0.961941	1.04803	0.852812	FALSE	FALSE	129170	266	0.0691466
960	Poisoning by antibiotics	moderate_vs_none	m3	follow-up	OSA severity Cox	injuries & poisonings	HR	1.00406	0.0218672	0.961936	1.04803	0.853014	FALSE	FALSE	129170	266	0.069044
960	Poisoning by antibiotics	moderate_vs_none	m4	follow-up	OSA severity Cox	injuries & poisonings	HR	1.00405	0.0218672	0.961928	1.04802	0.85331	FALSE	FALSE	129170	266	0.0688932	0.512937
960	Poisoning by antibiotics	omnibus	m1	follow-up	OSA severity Cox	injuries & poisonings	HR	0.0551037				0.996616	FALSE	FALSE	129170	266	0.00147212
960	Poisoning by antibiotics	omnibus	m2	follow-up	OSA severity Cox	injuries & poisonings	HR	0.053365				0.996773	FALSE	FALSE	129170	266	0.00140361
960	Poisoning by antibiotics	omnibus	m3	follow-up	OSA severity Cox	injuries & poisonings	HR	0.0525976				0.996842	FALSE	FALSE	129170	266	0.00137371
960	Poisoning by antibiotics	omnibus	m4	follow-up	OSA severity Cox	injuries & poisonings	HR	0.0528665				0.996818	FALSE	FALSE	129170	266	0.00138417	0.512937
960	Poisoning by antibiotics	severe_vs_none	m1	follow-up	OSA severity Cox	injuries & poisonings	HR	0.998093	0.0208346	0.958157	1.03969	0.927003	FALSE	FALSE	129170	266	0.0329189
960	Poisoning by antibiotics	severe_vs_none	m2	follow-up	OSA severity Cox	injuries & poisonings	HR	0.998193	0.0208353	0.958251	1.0398	0.930822	FALSE	FALSE	129170	266	0.0311336
960	Poisoning by antibiotics	severe_vs_none	m3	follow-up	OSA severity Cox	injuries & poisonings	HR	0.998245	0.0208356	0.958301	1.03985	0.932806	FALSE	FALSE	129170	266	0.0302085
960	Poisoning by antibiotics	severe_vs_none	m4	follow-up	OSA severity Cox	injuries & poisonings	HR	0.998205	0.0208357	0.958262	1.03981	0.931287	FALSE	FALSE	129170	266	0.0309165	0.512937
960	Poisoning by antibiotics	trend	m1	follow-up	OSA severity Cox	injuries & poisonings	HR	1.00056	0.00781473	0.985356	1.01601	0.942408	FALSE	FALSE	129170	266	0.0257612
960	Poisoning by antibiotics	trend	m2	follow-up	OSA severity Cox	injuries & poisonings	HR	1.0006	0.00781495	0.985386	1.01604	0.939265	FALSE	FALSE	129170	266	0.0272116
960	Poisoning by antibiotics	trend	m3	follow-up	OSA severity Cox	injuries & poisonings	HR	1.00061	0.00781502	0.985403	1.01606	0.937538	FALSE	FALSE	129170	266	0.0280111
960	Poisoning by antibiotics	trend	m4	follow-up	OSA severity Cox	injuries & poisonings	HR	1.00059	0.00781513	0.985385	1.01604	0.939338	FALSE	FALSE	129170	266	0.0271779	0.849234
960	Poisoning by antibiotics	scores:score_c1	m1	follow-up	Phenotype tierA	injuries & poisonings	HR	1.00072	0.0140956	0.973452	1.02875	0.959279	FALSE	FALSE	92666	203	0.0180548
960	Poisoning by antibiotics	scores:score_c1	m2	follow-up	Phenotype tierA	injuries & poisonings	HR	1.0007	0.0140957	0.973429	1.02873	0.960603	FALSE	FALSE	92666	203	0.0174561
960	Poisoning by antibiotics	scores:score_c1	m3a	follow-up	Phenotype tierA	injuries & poisonings	HR	1.0007	0.0140957	0.973428	1.02873	0.960612	FALSE	FALSE	92666	203	0.0174521
960	Poisoning by antibiotics	scores:score_c1	m3b	follow-up	Phenotype tierA	injuries & poisonings	HR	1.0007	0.0140957	0.973429	1.02873	0.960576	FALSE	FALSE	92666	203	0.0174682
960	Poisoning by antibiotics	scores:score_c1	m4	follow-up	Phenotype tierA	injuries & poisonings	HR	1.00068	0.0140958	0.973414	1.02871	0.961461	FALSE	FALSE	92666	203	0.0170685	0.382587
960	Poisoning by antibiotics	scores:score_c3	m1	follow-up	Phenotype tierA	injuries & poisonings	HR	1.02393	0.0160621	0.992195	1.05667	0.140977	FALSE	FALSE	92666	203	0.850851
960	Poisoning by antibiotics	scores:score_c3	m2	follow-up	Phenotype tierA	injuries & poisonings	HR	1.02355	0.016063	0.991824	1.05628	0.147376	FALSE	FALSE	92666	203	0.831572
960	Poisoning by antibiotics	scores:score_c3	m3a	follow-up	Phenotype tierA	injuries & poisonings	HR	1.02351	0.0160636	0.99179	1.05625	0.147969	FALSE	FALSE	92666	203	0.829828
960	Poisoning by antibiotics	scores:score_c3	m3b	follow-up	Phenotype tierA	injuries & poisonings	HR	1.02331	0.0160638	0.991597	1.05604	0.151388	FALSE	FALSE	92666	203	0.819909
960	Poisoning by antibiotics	scores:score_c3	m4	follow-up	Phenotype tierA	injuries & poisonings	HR	1.02332	0.0160639	0.991604	1.05605	0.151261	FALSE	FALSE	92666	203	0.820273	0.382587
960.2	Allergy/adverse effect of penicillin	AHI≥15 vs <15	m1	follow-up	OSA severity Cox	injuries & poisonings	HR	1.00146	0.0174724	0.967749	1.03635	0.933271	FALSE	FALSE	129170	499	0.0299922
960.2	Allergy/adverse effect of penicillin	AHI≥15 vs <15	m2	follow-up	OSA severity Cox	injuries & poisonings	HR	1.00154	0.0174732	0.967821	1.03643	0.929849	FALSE	FALSE	129170	499	0.0315874
960.2	Allergy/adverse effect of penicillin	AHI≥15 vs <15	m3	follow-up	OSA severity Cox	injuries & poisonings	HR	1.00158	0.0174733	0.967862	1.03648	0.927903	FALSE	FALSE	129170	499	0.0324973
960.2	Allergy/adverse effect of penicillin	AHI≥15 vs <15	m4	follow-up	OSA severity Cox	injuries & poisonings	HR	1.00153	0.017474	0.96781	1.03642	0.930286	FALSE	FALSE	129170	499	0.0313835
960.2	Allergy/adverse effect of penicillin	AHI≥5 vs <5	m1	follow-up	OSA severity Cox	injuries & poisonings	HR	1.00487	0.0192587	0.967643	1.04352	0.801007	FALSE	FALSE	129170	499	0.0963637
960.2	Allergy/adverse effect of penicillin	AHI≥5 vs <5	m2	follow-up	OSA severity Cox	injuries & poisonings	HR	1.00481	0.0192598	0.967582	1.04346	0.803435	FALSE	FALSE	129170	499	0.0950491
960.2	Allergy/adverse effect of penicillin	AHI≥5 vs <5	m3	follow-up	OSA severity Cox	injuries & poisonings	HR	1.00482	0.0192599	0.967592	1.04347	0.803037	FALSE	FALSE	129170	499	0.0952642
960.2	Allergy/adverse effect of penicillin	AHI≥5 vs <5	m4	follow-up	OSA severity Cox	injuries & poisonings	HR	1.00476	0.0192607	0.96754	1.04342	0.805131	FALSE	FALSE	129170	499	0.0941334
960.2	Allergy/adverse effect of penicillin	mild_vs_none	m1	follow-up	OSA severity Cox	injuries & poisonings	HR	1.00298	0.0188821	0.96654	1.04079	0.874792	FALSE	FALSE	129170	499	0.0580952
960.2	Allergy/adverse effect of penicillin	mild_vs_none	m2	follow-up	OSA severity Cox	injuries & poisonings	HR	1.00284	0.0188817	0.966405	1.04065	0.880638	FALSE	FALSE	129170	499	0.0552026
960.2	Allergy/adverse effect of penicillin	mild_vs_none	m3	follow-up	OSA severity Cox	injuries & poisonings	HR	1.0028	0.0188816	0.966367	1.04061	0.882289	FALSE	FALSE	129170	499	0.0543889
960.2	Allergy/adverse effect of penicillin	mild_vs_none	m4	follow-up	OSA severity Cox	injuries & poisonings	HR	1.00281	0.0188816	0.966377	1.04062	0.88187	FALSE	FALSE	129170	499	0.0545956	0.681997
960.2	Allergy/adverse effect of penicillin	moderate_vs_none	m1	follow-up	OSA severity Cox	injuries & poisonings	HR	1.00934	0.0216749	0.967363	1.05315	0.667851	FALSE	FALSE	129170	499	0.17532
960.2	Allergy/adverse effect of penicillin	moderate_vs_none	m2	follow-up	OSA severity Cox	injuries & poisonings	HR	1.00922	0.0216744	0.967248	1.05302	0.671878	FALSE	FALSE	129170	499	0.172709
960.2	Allergy/adverse effect of penicillin	moderate_vs_none	m3	follow-up	OSA severity Cox	injuries & poisonings	HR	1.0092	0.0216742	0.967227	1.053	0.672631	FALSE	FALSE	129170	499	0.172223
960.2	Allergy/adverse effect of penicillin	moderate_vs_none	m4	follow-up	OSA severity Cox	injuries & poisonings	HR	1.00919	0.0216742	0.967214	1.05298	0.673079	FALSE	FALSE	129170	499	0.171934	0.681997
960.2	Allergy/adverse effect of penicillin	omnibus	m1	follow-up	OSA severity Cox	injuries & poisonings	HR	0.303901				0.959293	FALSE	FALSE	129170	499	0.0180487
960.2	Allergy/adverse effect of penicillin	omnibus	m2	follow-up	OSA severity Cox	injuries & poisonings	HR	0.290831				0.961744	FALSE	FALSE	129170	499	0.0169407
960.2	Allergy/adverse effect of penicillin	omnibus	m3	follow-up	OSA severity Cox	injuries & poisonings	HR	0.287038				0.962448	FALSE	FALSE	129170	499	0.0166229
960.2	Allergy/adverse effect of penicillin	omnibus	m4	follow-up	OSA severity Cox	injuries & poisonings	HR	0.288464				0.962183	FALSE	FALSE	129170	499	0.0167422	0.681997
960.2	Allergy/adverse effect of penicillin	severe_vs_none	m1	follow-up	OSA severity Cox	injuries & poisonings	HR	0.993736	0.0206543	0.954311	1.03479	0.760954	FALSE	FALSE	129170	499	0.118642
960.2	Allergy/adverse effect of penicillin	severe_vs_none	m2	follow-up	OSA severity Cox	injuries & poisonings	HR	0.993939	0.020656	0.954503	1.035	0.768525	FALSE	FALSE	129170	499	0.114342
960.2	Allergy/adverse effect of penicillin	severe_vs_none	m3	follow-up	OSA severity Cox	injuries & poisonings	HR	0.994018	0.0206565	0.954578	1.03509	0.771458	FALSE	FALSE	129170	499	0.112688
960.2	Allergy/adverse effect of penicillin	severe_vs_none	m4	follow-up	OSA severity Cox	injuries & poisonings	HR	0.993956	0.020657	0.954518	1.03502	0.769174	FALSE	FALSE	129170	499	0.113975	0.681997
960.2	Allergy/adverse effect of penicillin	trend	m1	follow-up	OSA severity Cox	injuries & poisonings	HR	1.00017	0.00774665	0.985099	1.01547	0.982491	FALSE	FALSE	129170	499	0.00767145
960.2	Allergy/adverse effect of penicillin	trend	m2	follow-up	OSA severity Cox	injuries & poisonings	HR	1.0002	0.00774738	0.985131	1.01551	0.978985	FALSE	FALSE	129170	499	0.00922384
960.2	Allergy/adverse effect of penicillin	trend	m3	follow-up	OSA severity Cox	injuries & poisonings	HR	1.00023	0.00774754	0.985152	1.01553	0.97679	FALSE	FALSE	129170	499	0.0101988
960.2	Allergy/adverse effect of penicillin	trend	m4	follow-up	OSA severity Cox	injuries & poisonings	HR	1.0002	0.00774794	0.985124	1.0155	0.979618	FALSE	FALSE	129170	499	0.00894323	0.966579
960.2	Allergy/adverse effect of penicillin	omnibus	m1	follow-up	Phenotype octant_phecode	injuries & poisonings	HR	0.730773				0.998088	FALSE	FALSE	21070	27	0.000831185										7	0.01
960.2	Allergy/adverse effect of penicillin	omnibus	m2	follow-up	Phenotype octant_phecode	injuries & poisonings	HR	0.588261				0.999055	FALSE	FALSE	21070	27	0.000410661										7	0.01
960.2	Allergy/adverse effect of penicillin	omnibus	m3a	follow-up	Phenotype octant_phecode	injuries & poisonings	HR	0.615993				0.998901	FALSE	FALSE	21070	27	0.000477432										7	0.01
960.2	Allergy/adverse effect of penicillin	omnibus	m3b	follow-up	Phenotype octant_phecode	injuries & poisonings	HR	0.564958				0.999172	FALSE	FALSE	21070	27	0.000359674										7	0.01
960.2	Allergy/adverse effect of penicillin	omnibus	m4	follow-up	Phenotype octant_phecode	injuries & poisonings	HR	0.56559				0.999169	FALSE	FALSE	21070	27	0.000360995										7	0.01
960.2	Allergy/adverse effect of penicillin	scores:score_c1	m1	follow-up	Phenotype tierA	injuries & poisonings	HR	1.00583	0.0139802	0.978646	1.03377	0.677449	FALSE	FALSE	92666	369	0.169123
960.2	Allergy/adverse effect of penicillin	scores:score_c1	m2	follow-up	Phenotype tierA	injuries & poisonings	HR	1.00565	0.013981	0.978466	1.03359	0.687031	FALSE	FALSE	92666	369	0.163023
960.2	Allergy/adverse effect of penicillin	scores:score_c1	m3a	follow-up	Phenotype tierA	injuries & poisonings	HR	1.00562	0.0139811	0.97844	1.03356	0.688395	FALSE	FALSE	92666	369	0.162162
960.2	Allergy/adverse effect of penicillin	scores:score_c1	m3b	follow-up	Phenotype tierA	injuries & poisonings	HR	1.00562	0.0139811	0.978442	1.03356	0.688303	FALSE	FALSE	92666	369	0.16222
960.2	Allergy/adverse effect of penicillin	scores:score_c1	m4	follow-up	Phenotype tierA	injuries & poisonings	HR	1.00561	0.0139814	0.978428	1.03355	0.689056	FALSE	FALSE	92666	369	0.161745	0.93193
960.2	Allergy/adverse effect of penicillin	scores:score_c3	m1	follow-up	Phenotype tierA	injuries & poisonings	HR	1.03335	0.0159256	1.00159	1.06611	0.0394279	FALSE	FALSE	92666	369	1.4042
960.2	Allergy/adverse effect of penicillin	scores:score_c3	m2	follow-up	Phenotype tierA	injuries & poisonings	HR	1.03205	0.0159282	1.00033	1.06478	0.0476044	FALSE	FALSE	92666	369	1.32235
960.2	Allergy/adverse effect of penicillin	scores:score_c3	m3a	follow-up	Phenotype tierA	injuries & poisonings	HR	1.0319	0.01593	1.00018	1.06463	0.0486951	FALSE	FALSE	92666	369	1.31251
960.2	Allergy/adverse effect of penicillin	scores:score_c3	m3b	follow-up	Phenotype tierA	injuries & poisonings	HR	1.03149	0.0159313	0.999776	1.0642	0.051669	FALSE	FALSE	92666	369	1.28677
960.2	Allergy/adverse effect of penicillin	scores:score_c3	m4	follow-up	Phenotype tierA	injuries & poisonings	HR	1.03149	0.0159314	0.999782	1.06421	0.0516221	FALSE	FALSE	92666	369	1.28716	0.93193
960.2	Allergy/adverse effect of penicillin	archetype:arch_comorbid_without_hypoxemia	m1	follow-up	Phenotype tierB	injuries & poisonings	HR	1.03591	0.153329	0.767025	1.39906	0.818	FALSE	FALSE	21070	27	0.0872466
960.2	Allergy/adverse effect of penicillin	archetype:arch_comorbid_without_hypoxemia	m2	follow-up	Phenotype tierB	injuries & poisonings	HR	1.0357	0.153315	0.766891	1.39874	0.819014	FALSE	FALSE	21070	27	0.0867087
960.2	Allergy/adverse effect of penicillin	archetype:arch_comorbid_without_hypoxemia	m3a	follow-up	Phenotype tierB	injuries & poisonings	HR	1.03575	0.153318	0.766923	1.39882	0.818772	FALSE	FALSE	21070	27	0.0868371
960.2	Allergy/adverse effect of penicillin	archetype:arch_comorbid_without_hypoxemia	m3b	follow-up	Phenotype tierB	injuries & poisonings	HR	1.03567	0.153313	0.76687	1.39869	0.819173	FALSE	FALSE	21070	27	0.0866246
960.2	Allergy/adverse effect of penicillin	archetype:arch_comorbid_without_hypoxemia	m4	follow-up	Phenotype tierB	injuries & poisonings	HR	1.03568	0.153313	0.766873	1.3987	0.819143	FALSE	FALSE	21070	27	0.0866401	0.56303
960.2	Allergy/adverse effect of penicillin	archetype:arch_severe_but_asymptomatic	m1	follow-up	Phenotype tierB	injuries & poisonings	HR	1.00002	0.0923609	0.834435	1.19847	0.999801	FALSE	FALSE	21070	27	8.63985e-05
960.2	Allergy/adverse effect of penicillin	archetype:arch_severe_but_asymptomatic	m2	follow-up	Phenotype tierB	injuries & poisonings	HR	0.999919	0.0923572	0.834353	1.19834	0.999297	FALSE	FALSE	21070	27	0.000305593
960.2	Allergy/adverse effect of penicillin	archetype:arch_severe_but_asymptomatic	m3a	follow-up	Phenotype tierB	injuries & poisonings	HR	0.999931	0.0923577	0.834363	1.19835	0.999403	FALSE	FALSE	21070	27	0.000259481
960.2	Allergy/adverse effect of penicillin	archetype:arch_severe_but_asymptomatic	m3b	follow-up	Phenotype tierB	injuries & poisonings	HR	0.999947	0.0923583	0.834375	1.19837	0.999544	FALSE	FALSE	21070	27	0.0001982
960.2	Allergy/adverse effect of penicillin	archetype:arch_severe_but_asymptomatic	m4	follow-up	Phenotype tierB	injuries & poisonings	HR	0.999945	0.0923582	0.834374	1.19837	0.999529	FALSE	FALSE	21070	27	0.000204769	0.56303
960.2	Allergy/adverse effect of penicillin	archetype:arch_severe_symptomatic_otherwise_well	m1	follow-up	Phenotype tierB	injuries & poisonings	HR	0.988338	0.107473	0.800617	1.22008	0.913087	FALSE	FALSE	21070	27	0.0394877
960.2	Allergy/adverse effect of penicillin	archetype:arch_severe_symptomatic_otherwise_well	m2	follow-up	Phenotype tierB	injuries & poisonings	HR	0.988459	0.107479	0.800705	1.22024	0.913996	FALSE	FALSE	21070	27	0.0390557
960.2	Allergy/adverse effect of penicillin	archetype:arch_severe_symptomatic_otherwise_well	m3a	follow-up	Phenotype tierB	injuries & poisonings	HR	0.988427	0.107478	0.800681	1.2202	0.913752	FALSE	FALSE	21070	27	0.0391717
960.2	Allergy/adverse effect of penicillin	archetype:arch_severe_symptomatic_otherwise_well	m3b	follow-up	Phenotype tierB	injuries & poisonings	HR	0.98846	0.107479	0.800705	1.22024	0.914001	FALSE	FALSE	21070	27	0.0390534
960.2	Allergy/adverse effect of penicillin	archetype:arch_severe_symptomatic_otherwise_well	m4	follow-up	Phenotype tierB	injuries & poisonings	HR	0.988455	0.107479	0.800702	1.22023	0.913966	FALSE	FALSE	21070	27	0.0390702	0.56303
960.2	Allergy/adverse effect of penicillin	archetype:arch_symptomatic_without_hypoxemia	m1	follow-up	Phenotype tierB	injuries & poisonings	HR	1.00715	0.081218	0.858939	1.18094	0.930068	FALSE	FALSE	21070	27	0.0314851
960.2	Allergy/adverse effect of penicillin	archetype:arch_symptomatic_without_hypoxemia	m2	follow-up	Phenotype tierB	injuries & poisonings	HR	1.00721	0.0812204	0.858988	1.18102	0.929474	FALSE	FALSE	21070	27	0.0317627
960.2	Allergy/adverse effect of penicillin	archetype:arch_symptomatic_without_hypoxemia	m3a	follow-up	Phenotype tierB	injuries & poisonings	HR	1.00721	0.0812204	0.858987	1.18102	0.929483	FALSE	FALSE	21070	27	0.0317584
960.2	Allergy/adverse effect of penicillin	archetype:arch_symptomatic_without_hypoxemia	m3b	follow-up	Phenotype tierB	injuries & poisonings	HR	1.0072	0.0812199	0.858974	1.181	0.929643	FALSE	FALSE	21070	27	0.0316837
960.2	Allergy/adverse effect of penicillin	archetype:arch_symptomatic_without_hypoxemia	m4	follow-up	Phenotype tierB	injuries & poisonings	HR	1.0072	0.0812199	0.858975	1.181	0.929628	FALSE	FALSE	21070	27	0.031691	0.56303
960.2	Allergy/adverse effect of penicillin	archetype:arch_triple_high	m1	follow-up	Phenotype tierB	injuries & poisonings	HR	0.984259	0.210773	0.651177	1.48771	0.939996	FALSE	FALSE	21070	27	0.0268741
960.2	Allergy/adverse effect of penicillin	archetype:arch_triple_high	m2	follow-up	Phenotype tierB	injuries & poisonings	HR	0.984035	0.21075	0.651058	1.48731	0.939129	FALSE	FALSE	21070	27	0.0272748
960.2	Allergy/adverse effect of penicillin	archetype:arch_triple_high	m3a	follow-up	Phenotype tierB	injuries & poisonings	HR	0.984063	0.210753	0.651072	1.48736	0.939236	FALSE	FALSE	21070	27	0.0272253
960.2	Allergy/adverse effect of penicillin	archetype:arch_triple_high	m3b	follow-up	Phenotype tierB	injuries & poisonings	HR	0.983941	0.210741	0.651008	1.48714	0.938766	FALSE	FALSE	21070	27	0.0274429
960.2	Allergy/adverse effect of penicillin	archetype:arch_triple_high	m4	follow-up	Phenotype tierB	injuries & poisonings	HR	0.983938	0.210741	0.651006	1.48714	0.938754	FALSE	FALSE	21070	27	0.0274483	0.56303
960.2	Allergy/adverse effect of penicillin	archetype:arch_triple_low	m1	follow-up	Phenotype tierB	injuries & poisonings	HR	0.988712	0.143178	0.746786	1.30901	0.936805	FALSE	FALSE	21070	27	0.0283507
960.2	Allergy/adverse effect of penicillin	archetype:arch_triple_low	m2	follow-up	Phenotype tierB	injuries & poisonings	HR	0.988811	0.143185	0.74685	1.30916	0.937361	FALSE	FALSE	21070	27	0.0280932
960.2	Allergy/adverse effect of penicillin	archetype:arch_triple_low	m3a	follow-up	Phenotype tierB	injuries & poisonings	HR	0.988808	0.143185	0.746848	1.30916	0.937346	FALSE	FALSE	21070	27	0.0281003
960.2	Allergy/adverse effect of penicillin	archetype:arch_triple_low	m3b	follow-up	Phenotype tierB	injuries & poisonings	HR	0.988854	0.143188	0.746879	1.30923	0.937607	FALSE	FALSE	21070	27	0.0279793
960.2	Allergy/adverse effect of penicillin	archetype:arch_triple_low	m4	follow-up	Phenotype tierB	injuries & poisonings	HR	0.988855	0.143189	0.746879	1.30923	0.937614	FALSE	FALSE	21070	27	0.0279758	0.56303
960.2	Allergy/adverse effect of penicillin	scores:score_c1	m1	follow-up	Phenotype tierB	injuries & poisonings	HR	0.999978	0.0293829	0.944016	1.05926	0.999395	FALSE	FALSE	21070	27	0.000262811
960.2	Allergy/adverse effect of penicillin	scores:score_c1	m2	follow-up	Phenotype tierB	injuries & poisonings	HR	0.999951	0.0293831	0.943991	1.05923	0.99867	FALSE	FALSE	21070	27	0.000578163
960.2	Allergy/adverse effect of penicillin	scores:score_c1	m3a	follow-up	Phenotype tierB	injuries & poisonings	HR	0.999947	0.0293832	0.943987	1.05922	0.998562	FALSE	FALSE	21070	27	0.000624889
960.2	Allergy/adverse effect of penicillin	scores:score_c1	m3b	follow-up	Phenotype tierB	injuries & poisonings	HR	0.999948	0.0293831	0.943987	1.05922	0.998574	FALSE	FALSE	21070	27	0.000619561
960.2	Allergy/adverse effect of penicillin	scores:score_c1	m4	follow-up	Phenotype tierB	injuries & poisonings	HR	0.999945	0.0293832	0.943985	1.05922	0.998496	FALSE	FALSE	21070	27	0.00065359	0.811152
960.2	Allergy/adverse effect of penicillin	scores:score_c2	m1	follow-up	Phenotype tierB	injuries & poisonings	HR	0.999631	0.0323501	0.938217	1.06507	0.99091	FALSE	FALSE	21070	27	0.00396598
960.2	Allergy/adverse effect of penicillin	scores:score_c2	m2	follow-up	Phenotype tierB	injuries & poisonings	HR	0.999677	0.0323504	0.93826	1.06511	0.992031	FALSE	FALSE	21070	27	0.00347472
960.2	Allergy/adverse effect of penicillin	scores:score_c2	m3a	follow-up	Phenotype tierB	injuries & poisonings	HR	0.999669	0.0323504	0.938252	1.06511	0.991832	FALSE	FALSE	21070	27	0.00356191
960.2	Allergy/adverse effect of penicillin	scores:score_c2	m3b	follow-up	Phenotype tierB	injuries & poisonings	HR	0.999653	0.0323504	0.938237	1.06509	0.99144	FALSE	FALSE	21070	27	0.00373354
960.2	Allergy/adverse effect of penicillin	scores:score_c2	m4	follow-up	Phenotype tierB	injuries & poisonings	HR	0.999652	0.0323504	0.938236	1.06509	0.99141	FALSE	FALSE	21070	27	0.0037466	0.811152
960.2	Allergy/adverse effect of penicillin	scores:score_c3	m1	follow-up	Phenotype tierB	injuries & poisonings	HR	1.01235	0.0343468	0.94644	1.08284	0.720897	FALSE	FALSE	21070	27	0.142127
960.2	Allergy/adverse effect of penicillin	scores:score_c3	m2	follow-up	Phenotype tierB	injuries & poisonings	HR	1.01218	0.0343473	0.94628	1.08266	0.724579	FALSE	FALSE	21070	27	0.139914
960.2	Allergy/adverse effect of penicillin	scores:score_c3	m3a	follow-up	Phenotype tierB	injuries & poisonings	HR	1.0122	0.0343479	0.946306	1.08269	0.723952	FALSE	FALSE	21070	27	0.14029
960.2	Allergy/adverse effect of penicillin	scores:score_c3	m3b	follow-up	Phenotype tierB	injuries & poisonings	HR	1.01214	0.034348	0.946241	1.08262	0.72543	FALSE	FALSE	21070	27	0.139404
960.2	Allergy/adverse effect of penicillin	scores:score_c3	m4	follow-up	Phenotype tierB	injuries & poisonings	HR	1.01214	0.0343481	0.946243	1.08262	0.725403	FALSE	FALSE	21070	27	0.13942	0.811152
961.1	Poisoning/allergy of sulfonamides	AHI≥15 vs <15	m1	follow-up	OSA severity Cox	injuries & poisonings	HR	0.999855	0.0176463	0.965865	1.03504	0.993442	FALSE	FALSE	129170	237	0.00285749
961.1	Poisoning/allergy of sulfonamides	AHI≥15 vs <15	m2	follow-up	OSA severity Cox	injuries & poisonings	HR	0.999892	0.0176465	0.9659	1.03508	0.995117	FALSE	FALSE	129170	237	0.00212575
961.1	Poisoning/allergy of sulfonamides	AHI≥15 vs <15	m3	follow-up	OSA severity Cox	injuries & poisonings	HR	0.999924	0.0176466	0.965931	1.03511	0.996572	FALSE	FALSE	129170	237	0.00149123
961.1	Poisoning/allergy of sulfonamides	AHI≥15 vs <15	m4	follow-up	OSA severity Cox	injuries & poisonings	HR	0.999913	0.0176467	0.96592	1.0351	0.996069	FALSE	FALSE	129170	237	0.00171076
961.1	Poisoning/allergy of sulfonamides	AHI≥5 vs <5	m1	follow-up	OSA severity Cox	injuries & poisonings	HR	0.999932	0.0194459	0.962538	1.03878	0.997205	FALSE	FALSE	129170	237	0.00121536
961.1	Poisoning/allergy of sulfonamides	AHI≥5 vs <5	m2	follow-up	OSA severity Cox	injuries & poisonings	HR	0.99993	0.0194461	0.962536	1.03878	0.997132	FALSE	FALSE	129170	237	0.0012474
961.1	Poisoning/allergy of sulfonamides	AHI≥5 vs <5	m3	follow-up	OSA severity Cox	injuries & poisonings	HR	0.99995	0.019446	0.962555	1.0388	0.997935	FALSE	FALSE	129170	237	0.000897541
961.1	Poisoning/allergy of sulfonamides	AHI≥5 vs <5	m4	follow-up	OSA severity Cox	injuries & poisonings	HR	0.999939	0.0194462	0.962544	1.03879	0.997481	FALSE	FALSE	129170	237	0.00109544
961.1	Poisoning/allergy of sulfonamides	mild_vs_none	m1	follow-up	OSA severity Cox	injuries & poisonings	HR	1.00011	0.0190671	0.963422	1.03819	0.995531	FALSE	FALSE	129170	237	0.00194525
961.1	Poisoning/allergy of sulfonamides	mild_vs_none	m2	follow-up	OSA severity Cox	injuries & poisonings	HR	1.00006	0.019067	0.963374	1.03814	0.997618	FALSE	FALSE	129170	237	0.00103557
961.1	Poisoning/allergy of sulfonamides	mild_vs_none	m3	follow-up	OSA severity Cox	injuries & poisonings	HR	1.00004	0.0190669	0.963356	1.03812	0.998388	FALSE	FALSE	129170	237	0.000700574
961.1	Poisoning/allergy of sulfonamides	mild_vs_none	m4	follow-up	OSA severity Cox	injuries & poisonings	HR	1.00004	0.0190669	0.963358	1.03812	0.998294	FALSE	FALSE	129170	237	0.000741699	0.666148
961.1	Poisoning/allergy of sulfonamides	moderate_vs_none	m1	follow-up	OSA severity Cox	injuries & poisonings	HR	1.00639	0.0218911	0.964122	1.05051	0.771118	FALSE	FALSE	129170	237	0.112879
961.1	Poisoning/allergy of sulfonamides	moderate_vs_none	m2	follow-up	OSA severity Cox	injuries & poisonings	HR	1.00636	0.0218909	0.964092	1.05048	0.772202	FALSE	FALSE	129170	237	0.112269
961.1	Poisoning/allergy of sulfonamides	moderate_vs_none	m3	follow-up	OSA severity Cox	injuries & poisonings	HR	1.00636	0.0218909	0.96409	1.05047	0.772286	FALSE	FALSE	129170	237	0.112222
961.1	Poisoning/allergy of sulfonamides	moderate_vs_none	m4	follow-up	OSA severity Cox	injuries & poisonings	HR	1.00635	0.0218909	0.964087	1.05047	0.772382	FALSE	FALSE	129170	237	0.112168	0.666148
961.1	Poisoning/allergy of sulfonamides	omnibus	m1	follow-up	OSA severity Cox	injuries & poisonings	HR	0.168016				0.982579	FALSE	FALSE	129170	237	0.0076323
961.1	Poisoning/allergy of sulfonamides	omnibus	m2	follow-up	OSA severity Cox	injuries & poisonings	HR	0.164693				0.983077	FALSE	FALSE	129170	237	0.0074124
961.1	Poisoning/allergy of sulfonamides	omnibus	m3	follow-up	OSA severity Cox	injuries & poisonings	HR	0.163346				0.983278	FALSE	FALSE	129170	237	0.00732389
961.1	Poisoning/allergy of sulfonamides	omnibus	m4	follow-up	OSA severity Cox	injuries & poisonings	HR	0.163631				0.983235	FALSE	FALSE	129170	237	0.00734254	0.666148
961.1	Poisoning/allergy of sulfonamides	severe_vs_none	m1	follow-up	OSA severity Cox	injuries & poisonings	HR	0.994027	0.020858	0.95421	1.03551	0.773937	FALSE	FALSE	129170	237	0.111295
961.1	Poisoning/allergy of sulfonamides	severe_vs_none	m2	follow-up	OSA severity Cox	injuries & poisonings	HR	0.994116	0.0208586	0.954294	1.0356	0.777242	FALSE	FALSE	129170	237	0.109444
961.1	Poisoning/allergy of sulfonamides	severe_vs_none	m3	follow-up	OSA severity Cox	injuries & poisonings	HR	0.994163	0.0208589	0.954338	1.03565	0.778969	FALSE	FALSE	129170	237	0.10848
961.1	Poisoning/allergy of sulfonamides	severe_vs_none	m4	follow-up	OSA severity Cox	injuries & poisonings	HR	0.99415	0.020859	0.954326	1.03564	0.778486	FALSE	FALSE	129170	237	0.108749	0.666148
961.1	Poisoning/allergy of sulfonamides	trend	m1	follow-up	OSA severity Cox	injuries & poisonings	HR	0.999114	0.00782335	0.983911	1.01455	0.909759	FALSE	FALSE	129170	237	0.0410737
961.1	Poisoning/allergy of sulfonamides	trend	m2	follow-up	OSA severity Cox	injuries & poisonings	HR	0.999133	0.00782356	0.983929	1.01457	0.911744	FALSE	FALSE	129170	237	0.0401269
961.1	Poisoning/allergy of sulfonamides	trend	m3	follow-up	OSA severity Cox	injuries & poisonings	HR	0.999149	0.00782362	0.983945	1.01459	0.913381	FALSE	FALSE	129170	237	0.0393482
961.1	Poisoning/allergy of sulfonamides	trend	m4	follow-up	OSA severity Cox	injuries & poisonings	HR	0.999143	0.00782371	0.983939	1.01458	0.912788	FALSE	FALSE	129170	237	0.0396299	0.955617
961.1	Poisoning/allergy of sulfonamides	scores:score_c1	m1	follow-up	Phenotype tierA	injuries & poisonings	HR	1.00169	0.0141184	0.974349	1.02979	0.904923	FALSE	FALSE	92666	171	0.0433883
961.1	Poisoning/allergy of sulfonamides	scores:score_c1	m2	follow-up	Phenotype tierA	injuries & poisonings	HR	1.00164	0.0141186	0.974307	1.02975	0.907339	FALSE	FALSE	92666	171	0.0422304
961.1	Poisoning/allergy of sulfonamides	scores:score_c1	m3a	follow-up	Phenotype tierA	injuries & poisonings	HR	1.00164	0.0141186	0.974305	1.02975	0.907477	FALSE	FALSE	92666	171	0.0421642
961.1	Poisoning/allergy of sulfonamides	scores:score_c1	m3b	follow-up	Phenotype tierA	injuries & poisonings	HR	1.00164	0.0141186	0.974305	1.02975	0.907477	FALSE	FALSE	92666	171	0.0421646
961.1	Poisoning/allergy of sulfonamides	scores:score_c1	m4	follow-up	Phenotype tierA	injuries & poisonings	HR	1.00163	0.0141187	0.974297	1.02974	0.907904	FALSE	FALSE	92666	171	0.0419601	0.659283
961.1	Poisoning/allergy of sulfonamides	scores:score_c3	m1	follow-up	Phenotype tierA	injuries & poisonings	HR	1.02147	0.0160891	0.989762	1.05419	0.186717	FALSE	FALSE	92666	171	0.728817
961.1	Poisoning/allergy of sulfonamides	scores:score_c3	m2	follow-up	Phenotype tierA	injuries & poisonings	HR	1.02109	0.0160894	0.989397	1.05381	0.194475	FALSE	FALSE	92666	171	0.711136
961.1	Poisoning/allergy of sulfonamides	scores:score_c3	m3a	follow-up	Phenotype tierA	injuries & poisonings	HR	1.02107	0.0160898	0.989374	1.05378	0.194973	FALSE	FALSE	92666	171	0.710025
961.1	Poisoning/allergy of sulfonamides	scores:score_c3	m3b	follow-up	Phenotype tierA	injuries & poisonings	HR	1.02091	0.01609	0.989216	1.05362	0.198413	FALSE	FALSE	92666	171	0.702431
961.1	Poisoning/allergy of sulfonamides	scores:score_c3	m4	follow-up	Phenotype tierA	injuries & poisonings	HR	1.02091	0.01609	0.989219	1.05362	0.198336	FALSE	FALSE	92666	171	0.702599	0.659283
962	Poisoning by hormones and synthetic substitutes	AHI≥15 vs <15	m1	follow-up	OSA severity Cox	injuries & poisonings	HR	1.00149	0.0177854	0.967178	1.03701	0.933396	FALSE	FALSE	129170	33	0.0299343
962	Poisoning by hormones and synthetic substitutes	AHI≥15 vs <15	m2	follow-up	OSA severity Cox	injuries & poisonings	HR	1.00149	0.0177854	0.967181	1.03702	0.933286	FALSE	FALSE	129170	33	0.0299851
962	Poisoning by hormones and synthetic substitutes	AHI≥15 vs <15	m3	follow-up	OSA severity Cox	injuries & poisonings	HR	1.00149	0.0177854	0.967181	1.03702	0.933291	FALSE	FALSE	129170	33	0.0299827
962	Poisoning by hormones and synthetic substitutes	AHI≥15 vs <15	m4	follow-up	OSA severity Cox	injuries & poisonings	HR	1.00149	0.0177854	0.96718	1.03702	0.933326	FALSE	FALSE	129170	33	0.0299664
962	Poisoning by hormones and synthetic substitutes	AHI≥5 vs <5	m1	follow-up	OSA severity Cox	injuries & poisonings	HR	1.00033	0.0195952	0.962644	1.0395	0.986385	FALSE	FALSE	129170	33	0.00595337
962	Poisoning by hormones and synthetic substitutes	AHI≥5 vs <5	m2	follow-up	OSA severity Cox	injuries & poisonings	HR	1.00033	0.0195952	0.962644	1.0395	0.986406	FALSE	FALSE	129170	33	0.00594414
962	Poisoning by hormones and synthetic substitutes	AHI≥5 vs <5	m3	follow-up	OSA severity Cox	injuries & poisonings	HR	1.00033	0.0195952	0.962643	1.0395	0.986417	FALSE	FALSE	129170	33	0.00593942
962	Poisoning by hormones and synthetic substitutes	AHI≥5 vs <5	m4	follow-up	OSA severity Cox	injuries & poisonings	HR	1.00033	0.0195952	0.962643	1.0395	0.986449	FALSE	FALSE	129170	33	0.00592553
962	Poisoning by hormones and synthetic substitutes	mild_vs_none	m1	follow-up	OSA severity Cox	injuries & poisonings	HR	0.998589	0.0192162	0.961679	1.03692	0.94143	FALSE	FALSE	129170	33	0.0262119
962	Poisoning by hormones and synthetic substitutes	mild_vs_none	m2	follow-up	OSA severity Cox	injuries & poisonings	HR	0.998586	0.0192162	0.961675	1.03691	0.941292	FALSE	FALSE	129170	33	0.0262758
962	Poisoning by hormones and synthetic substitutes	mild_vs_none	m3	follow-up	OSA severity Cox	injuries & poisonings	HR	0.998586	0.0192162	0.961675	1.03691	0.941287	FALSE	FALSE	129170	33	0.0262781
962	Poisoning by hormones and synthetic substitutes	mild_vs_none	m4	follow-up	OSA severity Cox	injuries & poisonings	HR	0.998586	0.0192162	0.961675	1.03691	0.941294	FALSE	FALSE	129170	33	0.0262749	0.823041
962	Poisoning by hormones and synthetic substitutes	moderate_vs_none	m1	follow-up	OSA severity Cox	injuries & poisonings	HR	1.00065	0.0220652	0.958301	1.04488	0.976349	FALSE	FALSE	129170	33	0.0103951
962	Poisoning by hormones and synthetic substitutes	moderate_vs_none	m2	follow-up	OSA severity Cox	injuries & poisonings	HR	1.00066	0.0220652	0.958303	1.04488	0.976301	FALSE	FALSE	129170	33	0.0104164
962	Poisoning by hormones and synthetic substitutes	moderate_vs_none	m3	follow-up	OSA severity Cox	injuries & poisonings	HR	1.00066	0.0220652	0.958303	1.04488	0.976307	FALSE	FALSE	129170	33	0.0104135
962	Poisoning by hormones and synthetic substitutes	moderate_vs_none	m4	follow-up	OSA severity Cox	injuries & poisonings	HR	1.00066	0.0220652	0.958302	1.04488	0.976314	FALSE	FALSE	129170	33	0.0104105	0.823041
962	Poisoning by hormones and synthetic substitutes	omnibus	m1	follow-up	OSA severity Cox	injuries & poisonings	HR	0.0112552				0.999683	FALSE	FALSE	129170	33	0.000137479
962	Poisoning by hormones and synthetic substitutes	omnibus	m2	follow-up	OSA severity Cox	injuries & poisonings	HR	0.0112992				0.999682	FALSE	FALSE	129170	33	0.000138284
962	Poisoning by hormones and synthetic substitutes	omnibus	m3	follow-up	OSA severity Cox	injuries & poisonings	HR	0.0112997				0.999682	FALSE	FALSE	129170	33	0.000138293
962	Poisoning by hormones and synthetic substitutes	omnibus	m4	follow-up	OSA severity Cox	injuries & poisonings	HR	0.0112917				0.999682	FALSE	FALSE	129170	33	0.000138147	0.823041
962	Poisoning by hormones and synthetic substitutes	severe_vs_none	m1	follow-up	OSA severity Cox	injuries & poisonings	HR	1.00148	0.021023	0.961056	1.04361	0.943809	FALSE	FALSE	129170	33	0.0251158
962	Poisoning by hormones and synthetic substitutes	severe_vs_none	m2	follow-up	OSA severity Cox	injuries & poisonings	HR	1.00149	0.021023	0.961058	1.04361	0.943726	FALSE	FALSE	129170	33	0.0251542
962	Poisoning by hormones and synthetic substitutes	severe_vs_none	m3	follow-up	OSA severity Cox	injuries & poisonings	HR	1.00149	0.021023	0.961058	1.04361	0.943726	FALSE	FALSE	129170	33	0.0251543
962	Poisoning by hormones and synthetic substitutes	severe_vs_none	m4	follow-up	OSA severity Cox	injuries & poisonings	HR	1.00148	0.021023	0.961057	1.04361	0.943761	FALSE	FALSE	129170	33	0.0251382	0.823041
962	Poisoning by hormones and synthetic substitutes	trend	m1	follow-up	OSA severity Cox	injuries & poisonings	HR	1.00055	0.00788461	0.985212	1.01614	0.943901	FALSE	FALSE	129170	33	0.0250736
962	Poisoning by hormones and synthetic substitutes	trend	m2	follow-up	OSA severity Cox	injuries & poisonings	HR	1.00056	0.00788461	0.985212	1.01614	0.94383	FALSE	FALSE	129170	33	0.0251064
962	Poisoning by hormones and synthetic substitutes	trend	m3	follow-up	OSA severity Cox	injuries & poisonings	HR	1.00056	0.00788461	0.985212	1.01614	0.943836	FALSE	FALSE	129170	33	0.0251034
962	Poisoning by hormones and synthetic substitutes	trend	m4	follow-up	OSA severity Cox	injuries & poisonings	HR	1.00056	0.00788461	0.985212	1.01614	0.943877	FALSE	FALSE	129170	33	0.0250844	0.785799
962	Poisoning by hormones and synthetic substitutes	scores:score_c1	m1	follow-up	Phenotype tierA	injuries & poisonings	HR	1.00074	0.014222	0.973234	1.02903	0.95829	FALSE	FALSE	92666	25	0.0185032
962	Poisoning by hormones and synthetic substitutes	scores:score_c1	m2	follow-up	Phenotype tierA	injuries & poisonings	HR	1.00075	0.014222	0.973235	1.02903	0.958212	FALSE	FALSE	92666	25	0.0185384
962	Poisoning by hormones and synthetic substitutes	scores:score_c1	m3a	follow-up	Phenotype tierA	injuries & poisonings	HR	1.00075	0.014222	0.973235	1.02903	0.958215	FALSE	FALSE	92666	25	0.0185371
962	Poisoning by hormones and synthetic substitutes	scores:score_c1	m3b	follow-up	Phenotype tierA	injuries & poisonings	HR	1.00075	0.014222	0.973235	1.02903	0.958215	FALSE	FALSE	92666	25	0.0185371
962	Poisoning by hormones and synthetic substitutes	scores:score_c1	m4	follow-up	Phenotype tierA	injuries & poisonings	HR	1.00075	0.014222	0.973235	1.02903	0.958236	FALSE	FALSE	92666	25	0.0185277	0.820396
962	Poisoning by hormones and synthetic substitutes	scores:score_c3	m1	follow-up	Phenotype tierA	injuries & poisonings	HR	1.00067	0.0162119	0.969377	1.03298	0.966902	FALSE	FALSE	92666	25	0.0146175
962	Poisoning by hormones and synthetic substitutes	scores:score_c3	m2	follow-up	Phenotype tierA	injuries & poisonings	HR	1.00068	0.0162119	0.969379	1.03298	0.96677	FALSE	FALSE	92666	25	0.0146767
962	Poisoning by hormones and synthetic substitutes	scores:score_c3	m3a	follow-up	Phenotype tierA	injuries & poisonings	HR	1.00068	0.0162119	0.969379	1.03298	0.966786	FALSE	FALSE	92666	25	0.0146696
962	Poisoning by hormones and synthetic substitutes	scores:score_c3	m3b	follow-up	Phenotype tierA	injuries & poisonings	HR	1.00067	0.0162119	0.969378	1.03298	0.966848	FALSE	FALSE	92666	25	0.0146417
962	Poisoning by hormones and synthetic substitutes	scores:score_c3	m4	follow-up	Phenotype tierA	injuries & poisonings	HR	1.00067	0.0162119	0.969378	1.03298	0.96684	FALSE	FALSE	92666	25	0.0146456	0.820396
962.3	Hormones and synthetic substitutes causing adverse effects in therapeutic use	AHI≥15 vs <15	m1	follow-up	OSA severity Cox	injuries & poisonings	HR	1.00113	0.0177579	0.966886	1.03659	0.949271	FALSE	FALSE	129170	73	0.0226098
962.3	Hormones and synthetic substitutes causing adverse effects in therapeutic use	AHI≥15 vs <15	m2	follow-up	OSA severity Cox	injuries & poisonings	HR	1.00113	0.0177579	0.966887	1.03659	0.949216	FALSE	FALSE	129170	73	0.0226349
962.3	Hormones and synthetic substitutes causing adverse effects in therapeutic use	AHI≥15 vs <15	m3	follow-up	OSA severity Cox	injuries & poisonings	HR	1.00113	0.017758	0.966889	1.03659	0.949126	FALSE	FALSE	129170	73	0.0226763
962.3	Hormones and synthetic substitutes causing adverse effects in therapeutic use	AHI≥15 vs <15	m4	follow-up	OSA severity Cox	injuries & poisonings	HR	1.00113	0.017758	0.966889	1.03659	0.949121	FALSE	FALSE	129170	73	0.0226783
962.3	Hormones and synthetic substitutes causing adverse effects in therapeutic use	AHI≥5 vs <5	m1	follow-up	OSA severity Cox	injuries & poisonings	HR	1.00184	0.0195654	0.96415	1.041	0.925109	FALSE	FALSE	129170	73	0.0338072
962.3	Hormones and synthetic substitutes causing adverse effects in therapeutic use	AHI≥5 vs <5	m2	follow-up	OSA severity Cox	injuries & poisonings	HR	1.00184	0.0195654	0.964149	1.041	0.925135	FALSE	FALSE	129170	73	0.0337947
962.3	Hormones and synthetic substitutes causing adverse effects in therapeutic use	AHI≥5 vs <5	m3	follow-up	OSA severity Cox	injuries & poisonings	HR	1.00184	0.0195654	0.96415	1.04101	0.925111	FALSE	FALSE	129170	73	0.0338062
962.3	Hormones and synthetic substitutes causing adverse effects in therapeutic use	AHI≥5 vs <5	m4	follow-up	OSA severity Cox	injuries & poisonings	HR	1.00184	0.0195654	0.96415	1.04101	0.925107	FALSE	FALSE	129170	73	0.0338081
962.3	Hormones and synthetic substitutes causing adverse effects in therapeutic use	mild_vs_none	m1	follow-up	OSA severity Cox	injuries & poisonings	HR	1.00045	0.0191866	0.963529	1.03879	0.981175	FALSE	FALSE	129170	73	0.00825373
962.3	Hormones and synthetic substitutes causing adverse effects in therapeutic use	mild_vs_none	m2	follow-up	OSA severity Cox	injuries & poisonings	HR	1.00045	0.0191866	0.963527	1.03879	0.98126	FALSE	FALSE	129170	73	0.00821585
962.3	Hormones and synthetic substitutes causing adverse effects in therapeutic use	mild_vs_none	m3	follow-up	OSA severity Cox	injuries & poisonings	HR	1.00045	0.0191866	0.963526	1.03879	0.981334	FALSE	FALSE	129170	73	0.00818327
962.3	Hormones and synthetic substitutes causing adverse effects in therapeutic use	mild_vs_none	m4	follow-up	OSA severity Cox	injuries & poisonings	HR	1.00045	0.0191866	0.963526	1.03879	0.981335	FALSE	FALSE	129170	73	0.00818288	0.54353
962.3	Hormones and synthetic substitutes causing adverse effects in therapeutic use	moderate_vs_none	m1	follow-up	OSA severity Cox	injuries & poisonings	HR	0.998734	0.0220312	0.956526	1.0428	0.954138	FALSE	FALSE	129170	73	0.020389
962.3	Hormones and synthetic substitutes causing adverse effects in therapeutic use	moderate_vs_none	m2	follow-up	OSA severity Cox	injuries & poisonings	HR	0.998726	0.0220311	0.956518	1.0428	0.953847	FALSE	FALSE	129170	73	0.0205214
962.3	Hormones and synthetic substitutes causing adverse effects in therapeutic use	moderate_vs_none	m3	follow-up	OSA severity Cox	injuries & poisonings	HR	0.998725	0.0220311	0.956517	1.04279	0.953813	FALSE	FALSE	129170	73	0.0205366
962.3	Hormones and synthetic substitutes causing adverse effects in therapeutic use	moderate_vs_none	m4	follow-up	OSA severity Cox	injuries & poisonings	HR	0.998725	0.0220311	0.956517	1.04279	0.953814	FALSE	FALSE	129170	73	0.0205362	0.54353
962.3	Hormones and synthetic substitutes causing adverse effects in therapeutic use	omnibus	m1	follow-up	OSA severity Cox	injuries & poisonings	HR	0.02083				0.999205	FALSE	FALSE	129170	73	0.000345221
962.3	Hormones and synthetic substitutes causing adverse effects in therapeutic use	omnibus	m2	follow-up	OSA severity Cox	injuries & poisonings	HR	0.0209793				0.999197	FALSE	FALSE	129170	73	0.000348925
962.3	Hormones and synthetic substitutes causing adverse effects in therapeutic use	omnibus	m3	follow-up	OSA severity Cox	injuries & poisonings	HR	0.0210254				0.999194	FALSE	FALSE	129170	73	0.000350071
962.3	Hormones and synthetic substitutes causing adverse effects in therapeutic use	omnibus	m4	follow-up	OSA severity Cox	injuries & poisonings	HR	0.0210267				0.999194	FALSE	FALSE	129170	73	0.000350103	0.54353
962.3	Hormones and synthetic substitutes causing adverse effects in therapeutic use	severe_vs_none	m1	follow-up	OSA severity Cox	injuries & poisonings	HR	1.00274	0.0209903	0.962321	1.04485	0.896416	FALSE	FALSE	129170	73	0.0474906
962.3	Hormones and synthetic substitutes causing adverse effects in therapeutic use	severe_vs_none	m2	follow-up	OSA severity Cox	injuries & poisonings	HR	1.00275	0.0209903	0.962329	1.04486	0.896076	FALSE	FALSE	129170	73	0.0476551
962.3	Hormones and synthetic substitutes causing adverse effects in therapeutic use	severe_vs_none	m3	follow-up	OSA severity Cox	injuries & poisonings	HR	1.00275	0.0209903	0.962333	1.04486	0.895938	FALSE	FALSE	129170	73	0.0477218
962.3	Hormones and synthetic substitutes causing adverse effects in therapeutic use	severe_vs_none	m4	follow-up	OSA severity Cox	injuries & poisonings	HR	1.00275	0.0209904	0.962333	1.04486	0.895934	FALSE	FALSE	129170	73	0.047724	0.54353
962.3	Hormones and synthetic substitutes causing adverse effects in therapeutic use	trend	m1	follow-up	OSA severity Cox	injuries & poisonings	HR	1.0009	0.00787247	0.98558	1.01647	0.908546	FALSE	FALSE	129170	73	0.0416529
962.3	Hormones and synthetic substitutes causing adverse effects in therapeutic use	trend	m2	follow-up	OSA severity Cox	injuries & poisonings	HR	1.00091	0.00787249	0.985581	1.01647	0.908405	FALSE	FALSE	129170	73	0.0417205
962.3	Hormones and synthetic substitutes causing adverse effects in therapeutic use	trend	m3	follow-up	OSA severity Cox	injuries & poisonings	HR	1.00091	0.00787249	0.985582	1.01647	0.908303	FALSE	FALSE	129170	73	0.0417691
962.3	Hormones and synthetic substitutes causing adverse effects in therapeutic use	trend	m4	follow-up	OSA severity Cox	injuries & poisonings	HR	1.00091	0.0078725	0.985582	1.01647	0.908298	FALSE	FALSE	129170	73	0.0417716	0.446373
962.3	Hormones and synthetic substitutes causing adverse effects in therapeutic use	scores:score_c1	m1	follow-up	Phenotype tierA	injuries & poisonings	HR	1.00152	0.0141995	0.974029	1.02978	0.914945	FALSE	FALSE	92666	56	0.038605
962.3	Hormones and synthetic substitutes causing adverse effects in therapeutic use	scores:score_c1	m2	follow-up	Phenotype tierA	injuries & poisonings	HR	1.00151	0.0141995	0.974024	1.02978	0.915227	FALSE	FALSE	92666	56	0.038471
962.3	Hormones and synthetic substitutes causing adverse effects in therapeutic use	scores:score_c1	m3a	follow-up	Phenotype tierA	injuries & poisonings	HR	1.00151	0.0141995	0.974024	1.02978	0.915236	FALSE	FALSE	92666	56	0.0384669
962.3	Hormones and synthetic substitutes causing adverse effects in therapeutic use	scores:score_c1	m3b	follow-up	Phenotype tierA	injuries & poisonings	HR	1.00151	0.0141995	0.974024	1.02978	0.915232	FALSE	FALSE	92666	56	0.0384688
962.3	Hormones and synthetic substitutes causing adverse effects in therapeutic use	scores:score_c1	m4	follow-up	Phenotype tierA	injuries & poisonings	HR	1.00151	0.0141995	0.974025	1.02978	0.915191	FALSE	FALSE	92666	56	0.0384883	0.736918
962.3	Hormones and synthetic substitutes causing adverse effects in therapeutic use	scores:score_c3	m1	follow-up	Phenotype tierA	injuries & poisonings	HR	1.00531	0.0161854	0.973916	1.03771	0.743674	FALSE	FALSE	92666	56	0.128617
962.3	Hormones and synthetic substitutes causing adverse effects in therapeutic use	scores:score_c3	m2	follow-up	Phenotype tierA	injuries & poisonings	HR	1.00527	0.0161854	0.973881	1.03767	0.745333	FALSE	FALSE	92666	56	0.12765
962.3	Hormones and synthetic substitutes causing adverse effects in therapeutic use	scores:score_c3	m3a	follow-up	Phenotype tierA	injuries & poisonings	HR	1.00527	0.0161854	0.973877	1.03767	0.745521	FALSE	FALSE	92666	56	0.12754
962.3	Hormones and synthetic substitutes causing adverse effects in therapeutic use	scores:score_c3	m3b	follow-up	Phenotype tierA	injuries & poisonings	HR	1.00525	0.0161855	0.973862	1.03765	0.746275	FALSE	FALSE	92666	56	0.127101
962.3	Hormones and synthetic substitutes causing adverse effects in therapeutic use	scores:score_c3	m4	follow-up	Phenotype tierA	injuries & poisonings	HR	1.00525	0.0161855	0.973861	1.03765	0.746292	FALSE	FALSE	92666	56	0.127091	0.736918
963.1	Antineoplastic and immunosuppressive drugs causing adverse effects	AHI≥15 vs <15	m1	follow-up	OSA severity Cox	injuries & poisonings	HR	1.00374	0.0176766	0.969561	1.03912	0.832725	FALSE	FALSE	129170	192	0.0794986
963.1	Antineoplastic and immunosuppressive drugs causing adverse effects	AHI≥15 vs <15	m2	follow-up	OSA severity Cox	injuries & poisonings	HR	1.00372	0.0176767	0.969539	1.0391	0.833694	FALSE	FALSE	129170	192	0.0789932
963.1	Antineoplastic and immunosuppressive drugs causing adverse effects	AHI≥15 vs <15	m3	follow-up	OSA severity Cox	injuries & poisonings	HR	1.00373	0.0176767	0.969547	1.03911	0.833326	FALSE	FALSE	129170	192	0.0791849
963.1	Antineoplastic and immunosuppressive drugs causing adverse effects	AHI≥15 vs <15	m4	follow-up	OSA severity Cox	injuries & poisonings	HR	1.00374	0.0176768	0.969556	1.03912	0.832924	FALSE	FALSE	129170	192	0.0793948
963.1	Antineoplastic and immunosuppressive drugs causing adverse effects	AHI≥5 vs <5	m1	follow-up	OSA severity Cox	injuries & poisonings	HR	1.00941	0.0194791	0.971602	1.0487	0.630506	FALSE	FALSE	129170	192	0.200311
963.1	Antineoplastic and immunosuppressive drugs causing adverse effects	AHI≥5 vs <5	m2	follow-up	OSA severity Cox	injuries & poisonings	HR	1.00937	0.0194795	0.971557	1.04865	0.632199	FALSE	FALSE	129170	192	0.199146
963.1	Antineoplastic and immunosuppressive drugs causing adverse effects	AHI≥5 vs <5	m3	follow-up	OSA severity Cox	injuries & poisonings	HR	1.00937	0.0194795	0.971559	1.04865	0.63213	FALSE	FALSE	129170	192	0.199193
963.1	Antineoplastic and immunosuppressive drugs causing adverse effects	AHI≥5 vs <5	m4	follow-up	OSA severity Cox	injuries & poisonings	HR	1.00938	0.0194795	0.971567	1.04866	0.6318	FALSE	FALSE	129170	192	0.19942
963.1	Antineoplastic and immunosuppressive drugs causing adverse effects	mild_vs_none	m1	follow-up	OSA severity Cox	injuries & poisonings	HR	1.00469	0.0190995	0.967772	1.04301	0.806624	FALSE	FALSE	129170	192	0.0933287
963.1	Antineoplastic and immunosuppressive drugs causing adverse effects	mild_vs_none	m2	follow-up	OSA severity Cox	injuries & poisonings	HR	1.00467	0.0190994	0.967753	1.04299	0.807404	FALSE	FALSE	129170	192	0.092909
963.1	Antineoplastic and immunosuppressive drugs causing adverse effects	mild_vs_none	m3	follow-up	OSA severity Cox	injuries & poisonings	HR	1.00466	0.0190994	0.967746	1.04298	0.807724	FALSE	FALSE	129170	192	0.092737
963.1	Antineoplastic and immunosuppressive drugs causing adverse effects	mild_vs_none	m4	follow-up	OSA severity Cox	injuries & poisonings	HR	1.00466	0.0190994	0.967744	1.04298	0.807801	FALSE	FALSE	129170	192	0.0926954	0.3859
963.1	Antineoplastic and immunosuppressive drugs causing adverse effects	moderate_vs_none	m1	follow-up	OSA severity Cox	injuries & poisonings	HR	0.999257	0.0219301	0.957216	1.04314	0.972948	FALSE	FALSE	129170	192	0.0119102
963.1	Antineoplastic and immunosuppressive drugs causing adverse effects	moderate_vs_none	m2	follow-up	OSA severity Cox	injuries & poisonings	HR	0.999219	0.0219299	0.957181	1.0431	0.971577	FALSE	FALSE	129170	192	0.0125226
963.1	Antineoplastic and immunosuppressive drugs causing adverse effects	moderate_vs_none	m3	follow-up	OSA severity Cox	injuries & poisonings	HR	0.999214	0.0219298	0.957176	1.0431	0.971403	FALSE	FALSE	129170	192	0.0126003
963.1	Antineoplastic and immunosuppressive drugs causing adverse effects	moderate_vs_none	m4	follow-up	OSA severity Cox	injuries & poisonings	HR	0.999216	0.0219299	0.957178	1.0431	0.971483	FALSE	FALSE	129170	192	0.012565	0.3859
963.1	Antineoplastic and immunosuppressive drugs causing adverse effects	omnibus	m1	follow-up	OSA severity Cox	injuries & poisonings	HR	0.14191				0.986372	FALSE	FALSE	129170	192	0.00595915
963.1	Antineoplastic and immunosuppressive drugs causing adverse effects	omnibus	m2	follow-up	OSA severity Cox	injuries & poisonings	HR	0.141639				0.98641	FALSE	FALSE	129170	192	0.00594249
963.1	Antineoplastic and immunosuppressive drugs causing adverse effects	omnibus	m3	follow-up	OSA severity Cox	injuries & poisonings	HR	0.141891				0.986375	FALSE	FALSE	129170	192	0.005958
963.1	Antineoplastic and immunosuppressive drugs causing adverse effects	omnibus	m4	follow-up	OSA severity Cox	injuries & poisonings	HR	0.142131				0.986341	FALSE	FALSE	129170	192	0.00597277	0.3859
963.1	Antineoplastic and immunosuppressive drugs causing adverse effects	severe_vs_none	m1	follow-up	OSA severity Cox	injuries & poisonings	HR	1.00598	0.020893	0.965617	1.04803	0.775386	FALSE	FALSE	129170	192	0.110482
963.1	Antineoplastic and immunosuppressive drugs causing adverse effects	severe_vs_none	m2	follow-up	OSA severity Cox	injuries & poisonings	HR	1.00598	0.0208932	0.96562	1.04803	0.775264	FALSE	FALSE	129170	192	0.110551
963.1	Antineoplastic and immunosuppressive drugs causing adverse effects	severe_vs_none	m3	follow-up	OSA severity Cox	injuries & poisonings	HR	1.006	0.0208933	0.965635	1.04805	0.774679	FALSE	FALSE	129170	192	0.110878
963.1	Antineoplastic and immunosuppressive drugs causing adverse effects	severe_vs_none	m4	follow-up	OSA severity Cox	injuries & poisonings	HR	1.00601	0.0208935	0.965645	1.04806	0.774283	FALSE	FALSE	129170	192	0.1111	0.3859
963.1	Antineoplastic and immunosuppressive drugs causing adverse effects	trend	m1	follow-up	OSA severity Cox	injuries & poisonings	HR	1.00309	0.00783671	0.987801	1.01862	0.69376	FALSE	FALSE	129170	192	0.158791
963.1	Antineoplastic and immunosuppressive drugs causing adverse effects	trend	m2	follow-up	OSA severity Cox	injuries & poisonings	HR	1.00308	0.00783683	0.98779	1.01861	0.694826	FALSE	FALSE	129170	192	0.158124
963.1	Antineoplastic and immunosuppressive drugs causing adverse effects	trend	m3	follow-up	OSA severity Cox	injuries & poisonings	HR	1.00308	0.00783686	0.987794	1.01861	0.694429	FALSE	FALSE	129170	192	0.158372
963.1	Antineoplastic and immunosuppressive drugs causing adverse effects	trend	m4	follow-up	OSA severity Cox	injuries & poisonings	HR	1.00309	0.00783693	0.987798	1.01861	0.693978	FALSE	FALSE	129170	192	0.158654	0.961348
963.1	Antineoplastic and immunosuppressive drugs causing adverse effects	scores:score_c1	m1	follow-up	Phenotype tierA	injuries & poisonings	HR	1.00422	0.0141232	0.976806	1.03241	0.765421	FALSE	FALSE	92666	164	0.1161
963.1	Antineoplastic and immunosuppressive drugs causing adverse effects	scores:score_c1	m2	follow-up	Phenotype tierA	injuries & poisonings	HR	1.00417	0.0141235	0.976751	1.03235	0.768432	FALSE	FALSE	92666	164	0.114395
963.1	Antineoplastic and immunosuppressive drugs causing adverse effects	scores:score_c1	m3a	follow-up	Phenotype tierA	injuries & poisonings	HR	1.00416	0.0141235	0.976748	1.03235	0.768596	FALSE	FALSE	92666	164	0.114302
963.1	Antineoplastic and immunosuppressive drugs causing adverse effects	scores:score_c1	m3b	follow-up	Phenotype tierA	injuries & poisonings	HR	1.00416	0.0141235	0.976748	1.03235	0.768592	FALSE	FALSE	92666	164	0.114304
963.1	Antineoplastic and immunosuppressive drugs causing adverse effects	scores:score_c1	m4	follow-up	Phenotype tierA	injuries & poisonings	HR	1.00417	0.0141236	0.976757	1.03236	0.768092	FALSE	FALSE	92666	164	0.114587	0.51288
963.1	Antineoplastic and immunosuppressive drugs causing adverse effects	scores:score_c3	m1	follow-up	Phenotype tierA	injuries & poisonings	HR	1.01531	0.016095	0.983783	1.04785	0.345101	FALSE	FALSE	92666	164	0.462054
963.1	Antineoplastic and immunosuppressive drugs causing adverse effects	scores:score_c3	m2	follow-up	Phenotype tierA	injuries & poisonings	HR	1.01501	0.0160953	0.983491	1.04754	0.354603	FALSE	FALSE	92666	164	0.450258
963.1	Antineoplastic and immunosuppressive drugs causing adverse effects	scores:score_c3	m3a	follow-up	Phenotype tierA	injuries & poisonings	HR	1.01495	0.0160957	0.983431	1.04748	0.356557	FALSE	FALSE	92666	164	0.447871
963.1	Antineoplastic and immunosuppressive drugs causing adverse effects	scores:score_c3	m3b	follow-up	Phenotype tierA	injuries & poisonings	HR	1.01487	0.0160959	0.983358	1.0474	0.358976	FALSE	FALSE	92666	164	0.444935
963.1	Antineoplastic and immunosuppressive drugs causing adverse effects	scores:score_c3	m4	follow-up	Phenotype tierA	injuries & poisonings	HR	1.01487	0.0160959	0.983353	1.0474	0.359116	FALSE	FALSE	92666	164	0.444765	0.51288
964.1	Anticoagulants causing adverse effects	AHI≥15 vs <15	m1	follow-up	OSA severity Cox	injuries & poisonings	HR	1.00059	0.0177841	0.966317	1.03608	0.973428	FALSE	FALSE	129170	35	0.0116961
964.1	Anticoagulants causing adverse effects	AHI≥15 vs <15	m2	follow-up	OSA severity Cox	injuries & poisonings	HR	1.00059	0.0177841	0.966316	1.03608	0.973468	FALSE	FALSE	129170	35	0.0116783
964.1	Anticoagulants causing adverse effects	AHI≥15 vs <15	m3	follow-up	OSA severity Cox	injuries & poisonings	HR	1.00059	0.0177841	0.966316	1.03608	0.973447	FALSE	FALSE	129170	35	0.0116877
964.1	Anticoagulants causing adverse effects	AHI≥15 vs <15	m4	follow-up	OSA severity Cox	injuries & poisonings	HR	1.00059	0.0177841	0.966316	1.03608	0.973434	FALSE	FALSE	129170	35	0.0116935
964.1	Anticoagulants causing adverse effects	AHI≥5 vs <5	m1	follow-up	OSA severity Cox	injuries & poisonings	HR	1.00057	0.0195936	0.962869	1.03974	0.977002	FALSE	FALSE	129170	35	0.0101047
964.1	Anticoagulants causing adverse effects	AHI≥5 vs <5	m2	follow-up	OSA severity Cox	injuries & poisonings	HR	1.00056	0.0195936	0.962867	1.03973	0.977102	FALSE	FALSE	129170	35	0.01006
964.1	Anticoagulants causing adverse effects	AHI≥5 vs <5	m3	follow-up	OSA severity Cox	injuries & poisonings	HR	1.00056	0.0195936	0.962867	1.03973	0.977102	FALSE	FALSE	129170	35	0.0100602
964.1	Anticoagulants causing adverse effects	AHI≥5 vs <5	m4	follow-up	OSA severity Cox	injuries & poisonings	HR	1.00056	0.0195936	0.962867	1.03973	0.97709	FALSE	FALSE	129170	35	0.0100654
964.1	Anticoagulants causing adverse effects	mild_vs_none	m1	follow-up	OSA severity Cox	injuries & poisonings	HR	0.999852	0.0192147	0.962898	1.03823	0.993873	FALSE	FALSE	129170	35	0.00266925
964.1	Anticoagulants causing adverse effects	mild_vs_none	m2	follow-up	OSA severity Cox	injuries & poisonings	HR	0.999851	0.0192147	0.962897	1.03822	0.993817	FALSE	FALSE	129170	35	0.00269362
964.1	Anticoagulants causing adverse effects	mild_vs_none	m3	follow-up	OSA severity Cox	injuries & poisonings	HR	0.999851	0.0192147	0.962896	1.03822	0.993795	FALSE	FALSE	129170	35	0.0027033
964.1	Anticoagulants causing adverse effects	mild_vs_none	m4	follow-up	OSA severity Cox	injuries & poisonings	HR	0.999851	0.0192147	0.962896	1.03822	0.993792	FALSE	FALSE	129170	35	0.0027044	0.90761
964.1	Anticoagulants causing adverse effects	moderate_vs_none	m1	follow-up	OSA severity Cox	injuries & poisonings	HR	0.99998	0.0220636	0.957658	1.04417	0.999259	FALSE	FALSE	129170	35	0.000321782
964.1	Anticoagulants causing adverse effects	moderate_vs_none	m2	follow-up	OSA severity Cox	injuries & poisonings	HR	0.999977	0.0220636	0.957656	1.04417	0.999163	FALSE	FALSE	129170	35	0.000363685
964.1	Anticoagulants causing adverse effects	moderate_vs_none	m3	follow-up	OSA severity Cox	injuries & poisonings	HR	0.999977	0.0220635	0.957655	1.04417	0.999151	FALSE	FALSE	129170	35	0.00036879
964.1	Anticoagulants causing adverse effects	moderate_vs_none	m4	follow-up	OSA severity Cox	injuries & poisonings	HR	0.999977	0.0220635	0.957656	1.04417	0.999154	FALSE	FALSE	129170	35	0.000367715	0.90761
964.1	Anticoagulants causing adverse effects	omnibus	m1	follow-up	OSA severity Cox	injuries & poisonings	HR	0.00168225				0.999982	FALSE	FALSE	129170	35	7.9657e-06
964.1	Anticoagulants causing adverse effects	omnibus	m2	follow-up	OSA severity Cox	injuries & poisonings	HR	0.00168809				0.999982	FALSE	FALSE	129170	35	8.00717e-06
964.1	Anticoagulants causing adverse effects	omnibus	m3	follow-up	OSA severity Cox	injuries & poisonings	HR	0.0016922				0.999981	FALSE	FALSE	129170	35	8.03646e-06
964.1	Anticoagulants causing adverse effects	omnibus	m4	follow-up	OSA severity Cox	injuries & poisonings	HR	0.00169356				0.999981	FALSE	FALSE	129170	35	8.0461e-06	0.90761
964.1	Anticoagulants causing adverse effects	severe_vs_none	m1	follow-up	OSA severity Cox	injuries & poisonings	HR	1.00085	0.0210214	0.960449	1.04294	0.967877	FALSE	FALSE	129170	35	0.0141799
964.1	Anticoagulants causing adverse effects	severe_vs_none	m2	follow-up	OSA severity Cox	injuries & poisonings	HR	1.00085	0.0210214	0.96045	1.04295	0.967832	FALSE	FALSE	129170	35	0.0141999
964.1	Anticoagulants causing adverse effects	severe_vs_none	m3	follow-up	OSA severity Cox	injuries & poisonings	HR	1.00085	0.0210214	0.960451	1.04295	0.967796	FALSE	FALSE	129170	35	0.014216
964.1	Anticoagulants causing adverse effects	severe_vs_none	m4	follow-up	OSA severity Cox	injuries & poisonings	HR	1.00085	0.0210214	0.960451	1.04295	0.967783	FALSE	FALSE	129170	35	0.0142218	0.90761
964.1	Anticoagulants causing adverse effects	trend	m1	follow-up	OSA severity Cox	injuries & poisonings	HR	1.00033	0.00788398	0.984988	1.0159	0.966919	FALSE	FALSE	129170	35	0.0146099
964.1	Anticoagulants causing adverse effects	trend	m2	follow-up	OSA severity Cox	injuries & poisonings	HR	1.00033	0.00788399	0.984988	1.0159	0.96696	FALSE	FALSE	129170	35	0.0145913
964.1	Anticoagulants causing adverse effects	trend	m3	follow-up	OSA severity Cox	injuries & poisonings	HR	1.00033	0.00788399	0.984988	1.0159	0.966937	FALSE	FALSE	129170	35	0.0146017
964.1	Anticoagulants causing adverse effects	trend	m4	follow-up	OSA severity Cox	injuries & poisonings	HR	1.00033	0.00788399	0.984988	1.0159	0.966922	FALSE	FALSE	129170	35	0.0146086	0.904505
964.1	Anticoagulants causing adverse effects	scores:score_c1	m1	follow-up	Phenotype tierA	injuries & poisonings	HR	1.00111	0.0142204	0.973596	1.02941	0.93766	FALSE	FALSE	92666	27	0.0279547
964.1	Anticoagulants causing adverse effects	scores:score_c1	m2	follow-up	Phenotype tierA	injuries & poisonings	HR	1.00111	0.0142204	0.973592	1.0294	0.937852	FALSE	FALSE	92666	27	0.0278656
964.1	Anticoagulants causing adverse effects	scores:score_c1	m3a	follow-up	Phenotype tierA	injuries & poisonings	HR	1.00111	0.0142204	0.973592	1.0294	0.937862	FALSE	FALSE	92666	27	0.0278609
964.1	Anticoagulants causing adverse effects	scores:score_c1	m3b	follow-up	Phenotype tierA	injuries & poisonings	HR	1.00111	0.0142204	0.973592	1.0294	0.937861	FALSE	FALSE	92666	27	0.0278614
964.1	Anticoagulants causing adverse effects	scores:score_c1	m4	follow-up	Phenotype tierA	injuries & poisonings	HR	1.00111	0.0142204	0.973592	1.0294	0.937839	FALSE	FALSE	92666	27	0.0278718	0.865666
964.1	Anticoagulants causing adverse effects	scores:score_c3	m1	follow-up	Phenotype tierA	injuries & poisonings	HR	1.00527	0.01621	0.973836	1.03772	0.745639	FALSE	FALSE	92666	27	0.127471
964.1	Anticoagulants causing adverse effects	scores:score_c3	m2	follow-up	Phenotype tierA	injuries & poisonings	HR	1.00526	0.01621	0.973823	1.03771	0.746272	FALSE	FALSE	92666	27	0.127103
964.1	Anticoagulants causing adverse effects	scores:score_c3	m3a	follow-up	Phenotype tierA	injuries & poisonings	HR	1.00526	0.01621	0.97382	1.03771	0.746403	FALSE	FALSE	92666	27	0.127027
964.1	Anticoagulants causing adverse effects	scores:score_c3	m3b	follow-up	Phenotype tierA	injuries & poisonings	HR	1.00525	0.01621	0.973816	1.0377	0.746604	FALSE	FALSE	92666	27	0.126909
964.1	Anticoagulants causing adverse effects	scores:score_c3	m4	follow-up	Phenotype tierA	injuries & poisonings	HR	1.00525	0.01621	0.973815	1.0377	0.746614	FALSE	FALSE	92666	27	0.126904	0.865666
965	Poisoning by analgesics, antipyretics, and antirheumatics	AHI≥15 vs <15	m1	follow-up	OSA severity Cox	injuries & poisonings	HR	1.00688	0.0174863	0.972952	1.04198	0.695183	FALSE	FALSE	129170	477	0.157901
965	Poisoning by analgesics, antipyretics, and antirheumatics	AHI≥15 vs <15	m2	follow-up	OSA severity Cox	injuries & poisonings	HR	1.00684	0.0174869	0.972912	1.04194	0.696864	FALSE	FALSE	129170	477	0.156852
965	Poisoning by analgesics, antipyretics, and antirheumatics	AHI≥15 vs <15	m3	follow-up	OSA severity Cox	injuries & poisonings	HR	1.00693	0.0174871	0.973007	1.04204	0.692721	FALSE	FALSE	129170	477	0.159441
965	Poisoning by analgesics, antipyretics, and antirheumatics	AHI≥15 vs <15	m4	follow-up	OSA severity Cox	injuries & poisonings	HR	1.00685	0.0174876	0.972923	1.04196	0.696348	FALSE	FALSE	129170	477	0.157174
965	Poisoning by analgesics, antipyretics, and antirheumatics	AHI≥5 vs <5	m1	follow-up	OSA severity Cox	injuries & poisonings	HR	1.0034	0.0192756	0.966199	1.04203	0.860239	FALSE	FALSE	129170	477	0.0653811
965	Poisoning by analgesics, antipyretics, and antirheumatics	AHI≥5 vs <5	m2	follow-up	OSA severity Cox	injuries & poisonings	HR	1.00327	0.019277	0.966073	1.0419	0.865454	FALSE	FALSE	129170	477	0.0627561
965	Poisoning by analgesics, antipyretics, and antirheumatics	AHI≥5 vs <5	m3	follow-up	OSA severity Cox	injuries & poisonings	HR	1.00332	0.0192769	0.966119	1.04195	0.86352	FALSE	FALSE	129170	477	0.0637274
965	Poisoning by analgesics, antipyretics, and antirheumatics	AHI≥5 vs <5	m4	follow-up	OSA severity Cox	injuries & poisonings	HR	1.00323	0.0192778	0.966035	1.04186	0.867003	FALSE	FALSE	129170	477	0.0619792
965	Poisoning by analgesics, antipyretics, and antirheumatics	mild_vs_none	m1	follow-up	OSA severity Cox	injuries & poisonings	HR	0.995393	0.0188987	0.959198	1.03295	0.806981	FALSE	FALSE	129170	477	0.0931366
965	Poisoning by analgesics, antipyretics, and antirheumatics	mild_vs_none	m2	follow-up	OSA severity Cox	injuries & poisonings	HR	0.995308	0.0188984	0.959116	1.03287	0.803485	FALSE	FALSE	129170	477	0.0950223
965	Poisoning by analgesics, antipyretics, and antirheumatics	mild_vs_none	m3	follow-up	OSA severity Cox	injuries & poisonings	HR	0.995241	0.0188982	0.959052	1.0328	0.800724	FALSE	FALSE	129170	477	0.096517
965	Poisoning by analgesics, antipyretics, and antirheumatics	mild_vs_none	m4	follow-up	OSA severity Cox	injuries & poisonings	HR	0.995258	0.0188983	0.959068	1.03281	0.801418	FALSE	FALSE	129170	477	0.0961408	0.456242
965	Poisoning by analgesics, antipyretics, and antirheumatics	moderate_vs_none	m1	follow-up	OSA severity Cox	injuries & poisonings	HR	0.998083	0.0216944	0.956533	1.04144	0.929503	FALSE	FALSE	129170	477	0.0317494
965	Poisoning by analgesics, antipyretics, and antirheumatics	moderate_vs_none	m2	follow-up	OSA severity Cox	injuries & poisonings	HR	0.997929	0.0216937	0.956388	1.04127	0.923865	FALSE	FALSE	129170	477	0.0343916
965	Poisoning by analgesics, antipyretics, and antirheumatics	moderate_vs_none	m3	follow-up	OSA severity Cox	injuries & poisonings	HR	0.99791	0.0216936	0.956369	1.04125	0.923155	FALSE	FALSE	129170	477	0.0347252
965	Poisoning by analgesics, antipyretics, and antirheumatics	moderate_vs_none	m4	follow-up	OSA severity Cox	injuries & poisonings	HR	0.997889	0.0216935	0.956349	1.04123	0.92239	FALSE	FALSE	129170	477	0.0350855	0.456242
965	Poisoning by analgesics, antipyretics, and antirheumatics	omnibus	m1	follow-up	OSA severity Cox	injuries & poisonings	HR	0.369361				0.946496	FALSE	FALSE	129170	477	0.023881
965	Poisoning by analgesics, antipyretics, and antirheumatics	omnibus	m2	follow-up	OSA severity Cox	injuries & poisonings	HR	0.377345				0.944882	FALSE	FALSE	129170	477	0.0246226
965	Poisoning by analgesics, antipyretics, and antirheumatics	omnibus	m3	follow-up	OSA severity Cox	injuries & poisonings	HR	0.387671				0.942777	FALSE	FALSE	129170	477	0.0255909
965	Poisoning by analgesics, antipyretics, and antirheumatics	omnibus	m4	follow-up	OSA severity Cox	injuries & poisonings	HR	0.381914				0.943953	FALSE	FALSE	129170	477	0.0250498	0.456242
965	Poisoning by analgesics, antipyretics, and antirheumatics	severe_vs_none	m1	follow-up	OSA severity Cox	injuries & poisonings	HR	1.01134	0.0206656	0.971197	1.05315	0.585248	FALSE	FALSE	129170	477	0.23266
965	Poisoning by analgesics, antipyretics, and antirheumatics	severe_vs_none	m2	follow-up	OSA severity Cox	injuries & poisonings	HR	1.01142	0.0206665	0.971275	1.05323	0.582536	FALSE	FALSE	129170	477	0.234677
965	Poisoning by analgesics, antipyretics, and antirheumatics	severe_vs_none	m3	follow-up	OSA severity Cox	injuries & poisonings	HR	1.01158	0.0206675	0.971424	1.0534	0.577425	FALSE	FALSE	129170	477	0.238505
965	Poisoning by analgesics, antipyretics, and antirheumatics	severe_vs_none	m4	follow-up	OSA severity Cox	injuries & poisonings	HR	1.01148	0.0206677	0.971325	1.05329	0.580785	FALSE	FALSE	129170	477	0.235984	0.456242
965	Poisoning by analgesics, antipyretics, and antirheumatics	trend	m1	follow-up	OSA severity Cox	injuries & poisonings	HR	1.0035	0.00775305	0.988369	1.01887	0.651978	FALSE	FALSE	129170	477	0.185767
965	Poisoning by analgesics, antipyretics, and antirheumatics	trend	m2	follow-up	OSA severity Cox	injuries & poisonings	HR	1.00349	0.00775367	0.988351	1.01885	0.653642	FALSE	FALSE	129170	477	0.18466
965	Poisoning by analgesics, antipyretics, and antirheumatics	trend	m3	follow-up	OSA severity Cox	injuries & poisonings	HR	1.00353	0.00775388	0.988399	1.0189	0.649108	FALSE	FALSE	129170	477	0.187683
965	Poisoning by analgesics, antipyretics, and antirheumatics	trend	m4	follow-up	OSA severity Cox	injuries & poisonings	HR	1.00349	0.00775423	0.988354	1.01886	0.653279	FALSE	FALSE	129170	477	0.184901	0.680752
965	Poisoning by analgesics, antipyretics, and antirheumatics	omnibus	m1	follow-up	Phenotype octant_phecode	injuries & poisonings	HR	0.548897				0.999247	FALSE	FALSE	21070	24	0.000327141										7	0.01
965	Poisoning by analgesics, antipyretics, and antirheumatics	omnibus	m2	follow-up	Phenotype octant_phecode	injuries & poisonings	HR	0.478401				0.999522	FALSE	FALSE	21070	24	0.000207735										7	0.01
965	Poisoning by analgesics, antipyretics, and antirheumatics	omnibus	m3a	follow-up	Phenotype octant_phecode	injuries & poisonings	HR	0.486305				0.999495	FALSE	FALSE	21070	24	0.000219332										7	0.01
965	Poisoning by analgesics, antipyretics, and antirheumatics	omnibus	m3b	follow-up	Phenotype octant_phecode	injuries & poisonings	HR	0.453211				0.9996	FALSE	FALSE	21070	24	0.000173574										7	0.01
965	Poisoning by analgesics, antipyretics, and antirheumatics	omnibus	m4	follow-up	Phenotype octant_phecode	injuries & poisonings	HR	0.452975				0.999601	FALSE	FALSE	21070	24	0.000173274										7	0.01
965	Poisoning by analgesics, antipyretics, and antirheumatics	scores:score_c1	m1	follow-up	Phenotype tierA	injuries & poisonings	HR	1.00757	0.0140009	0.980298	1.0356	0.590082	FALSE	FALSE	92666	343	0.229088
965	Poisoning by analgesics, antipyretics, and antirheumatics	scores:score_c1	m2	follow-up	Phenotype tierA	injuries & poisonings	HR	1.00741	0.0140017	0.980139	1.03544	0.598024	FALSE	FALSE	92666	343	0.223281
965	Poisoning by analgesics, antipyretics, and antirheumatics	scores:score_c1	m3a	follow-up	Phenotype tierA	injuries & poisonings	HR	1.00738	0.0140018	0.980111	1.03541	0.59945	FALSE	FALSE	92666	343	0.222247
965	Poisoning by analgesics, antipyretics, and antirheumatics	scores:score_c1	m3b	follow-up	Phenotype tierA	injuries & poisonings	HR	1.00738	0.0140018	0.98011	1.03541	0.599507	FALSE	FALSE	92666	343	0.222206
965	Poisoning by analgesics, antipyretics, and antirheumatics	scores:score_c1	m4	follow-up	Phenotype tierA	injuries & poisonings	HR	1.00736	0.0140021	0.980091	1.03539	0.600428	FALSE	FALSE	92666	343	0.221539	0.389448
965	Poisoning by analgesics, antipyretics, and antirheumatics	scores:score_c3	m1	follow-up	Phenotype tierA	injuries & poisonings	HR	1.04394	0.0159481	1.01181	1.07708	0.0070131	FALSE	TRUE	92666	343	2.15409
965	Poisoning by analgesics, antipyretics, and antirheumatics	scores:score_c3	m2	follow-up	Phenotype tierA	injuries & poisonings	HR	1.04287	0.0159503	1.01077	1.07599	0.00849508	FALSE	FALSE	92666	343	2.07083
965	Poisoning by analgesics, antipyretics, and antirheumatics	scores:score_c3	m3a	follow-up	Phenotype tierA	injuries & poisonings	HR	1.04271	0.0159517	1.01061	1.07582	0.00874834	FALSE	FALSE	92666	343	2.05807
965	Poisoning by analgesics, antipyretics, and antirheumatics	scores:score_c3	m3b	follow-up	Phenotype tierA	injuries & poisonings	HR	1.04205	0.0159524	1.00997	1.07514	0.0098227	FALSE	FALSE	92666	343	2.00777
965	Poisoning by analgesics, antipyretics, and antirheumatics	scores:score_c3	m4	follow-up	Phenotype tierA	injuries & poisonings	HR	1.04206	0.0159524	1.00998	1.07515	0.00980803	FALSE	FALSE	92666	343	2.00842	0.389448
965	Poisoning by analgesics, antipyretics, and antirheumatics	archetype:arch_comorbid_without_hypoxemia	m1	follow-up	Phenotype tierB	injuries & poisonings	HR	1.01339	0.153463	0.750148	1.369	0.93095	FALSE	FALSE	21070	24	0.0310737
965	Poisoning by analgesics, antipyretics, and antirheumatics	archetype:arch_comorbid_without_hypoxemia	m2	follow-up	Phenotype tierB	injuries & poisonings	HR	1.01328	0.153456	0.750082	1.36884	0.931477	FALSE	FALSE	21070	24	0.030828
965	Poisoning by analgesics, antipyretics, and antirheumatics	archetype:arch_comorbid_without_hypoxemia	m3a	follow-up	Phenotype tierB	injuries & poisonings	HR	1.0133	0.153457	0.750092	1.36886	0.931393	FALSE	FALSE	21070	24	0.0308671
965	Poisoning by analgesics, antipyretics, and antirheumatics	archetype:arch_comorbid_without_hypoxemia	m3b	follow-up	Phenotype tierB	injuries & poisonings	HR	1.01323	0.153452	0.750049	1.36876	0.931738	FALSE	FALSE	21070	24	0.0307062
965	Poisoning by analgesics, antipyretics, and antirheumatics	archetype:arch_comorbid_without_hypoxemia	m4	follow-up	Phenotype tierB	injuries & poisonings	HR	1.01322	0.153451	0.750039	1.36874	0.931817	FALSE	FALSE	21070	24	0.0306695	0.497266
965	Poisoning by analgesics, antipyretics, and antirheumatics	archetype:arch_severe_but_asymptomatic	m1	follow-up	Phenotype tierB	injuries & poisonings	HR	0.985235	0.0924611	0.821934	1.18098	0.872191	FALSE	FALSE	21070	24	0.0593884
965	Poisoning by analgesics, antipyretics, and antirheumatics	archetype:arch_severe_but_asymptomatic	m2	follow-up	Phenotype tierB	injuries & poisonings	HR	0.985162	0.0924585	0.821877	1.18089	0.871553	FALSE	FALSE	21070	24	0.059706
965	Poisoning by analgesics, antipyretics, and antirheumatics	archetype:arch_severe_but_asymptomatic	m3a	follow-up	Phenotype tierB	injuries & poisonings	HR	0.98517	0.0924589	0.821883	1.1809	0.871624	FALSE	FALSE	21070	24	0.0596706
965	Poisoning by analgesics, antipyretics, and antirheumatics	archetype:arch_severe_but_asymptomatic	m3b	follow-up	Phenotype tierB	injuries & poisonings	HR	0.98518	0.0924593	0.821891	1.18091	0.87171	FALSE	FALSE	21070	24	0.0596279
965	Poisoning by analgesics, antipyretics, and antirheumatics	archetype:arch_severe_but_asymptomatic	m4	follow-up	Phenotype tierB	injuries & poisonings	HR	0.985183	0.0924594	0.821893	1.18092	0.87174	FALSE	FALSE	21070	24	0.059613	0.497266
965	Poisoning by analgesics, antipyretics, and antirheumatics	archetype:arch_severe_symptomatic_otherwise_well	m1	follow-up	Phenotype tierB	injuries & poisonings	HR	0.989453	0.107531	0.801429	1.22159	0.921455	FALSE	FALSE	21070	24	0.0355261
965	Poisoning by analgesics, antipyretics, and antirheumatics	archetype:arch_severe_symptomatic_otherwise_well	m2	follow-up	Phenotype tierB	injuries & poisonings	HR	0.989516	0.107534	0.801475	1.22168	0.921925	FALSE	FALSE	21070	24	0.0353042
965	Poisoning by analgesics, antipyretics, and antirheumatics	archetype:arch_severe_symptomatic_otherwise_well	m3a	follow-up	Phenotype tierB	injuries & poisonings	HR	0.989513	0.107534	0.801472	1.22167	0.921899	FALSE	FALSE	21070	24	0.0353165
965	Poisoning by analgesics, antipyretics, and antirheumatics	archetype:arch_severe_symptomatic_otherwise_well	m3b	follow-up	Phenotype tierB	injuries & poisonings	HR	0.989545	0.107536	0.801495	1.22171	0.92214	FALSE	FALSE	21070	24	0.0352034
965	Poisoning by analgesics, antipyretics, and antirheumatics	archetype:arch_severe_symptomatic_otherwise_well	m4	follow-up	Phenotype tierB	injuries & poisonings	HR	0.989557	0.107536	0.801504	1.22173	0.922232	FALSE	FALSE	21070	24	0.03516	0.497266
965	Poisoning by analgesics, antipyretics, and antirheumatics	archetype:arch_symptomatic_without_hypoxemia	m1	follow-up	Phenotype tierB	injuries & poisonings	HR	0.995544	0.0812827	0.848931	1.16748	0.956179	FALSE	FALSE	21070	24	0.0194607
965	Poisoning by analgesics, antipyretics, and antirheumatics	archetype:arch_symptomatic_without_hypoxemia	m2	follow-up	Phenotype tierB	injuries & poisonings	HR	0.995612	0.0812853	0.848985	1.16756	0.956857	FALSE	FALSE	21070	24	0.0191528
965	Poisoning by analgesics, antipyretics, and antirheumatics	archetype:arch_symptomatic_without_hypoxemia	m3a	follow-up	Phenotype tierB	injuries & poisonings	HR	0.995607	0.0812851	0.848981	1.16756	0.956809	FALSE	FALSE	21070	24	0.0191747
965	Poisoning by analgesics, antipyretics, and antirheumatics	archetype:arch_symptomatic_without_hypoxemia	m3b	follow-up	Phenotype tierB	injuries & poisonings	HR	0.995594	0.0812847	0.84897	1.16754	0.956676	FALSE	FALSE	21070	24	0.0192353
965	Poisoning by analgesics, antipyretics, and antirheumatics	archetype:arch_symptomatic_without_hypoxemia	m4	follow-up	Phenotype tierB	injuries & poisonings	HR	0.995591	0.0812845	0.848968	1.16754	0.956642	FALSE	FALSE	21070	24	0.0192504	0.497266
965	Poisoning by analgesics, antipyretics, and antirheumatics	archetype:arch_triple_high	m1	follow-up	Phenotype tierB	injuries & poisonings	HR	1.07785	0.210835	0.713009	1.62938	0.722158	FALSE	FALSE	21070	24	0.141368
965	Poisoning by analgesics, antipyretics, and antirheumatics	archetype:arch_triple_high	m2	follow-up	Phenotype tierB	injuries & poisonings	HR	1.07772	0.210824	0.712939	1.62914	0.72257	FALSE	FALSE	21070	24	0.14112
965	Poisoning by analgesics, antipyretics, and antirheumatics	archetype:arch_triple_high	m3a	follow-up	Phenotype tierB	injuries & poisonings	HR	1.07773	0.210825	0.712943	1.62916	0.722547	FALSE	FALSE	21070	24	0.141134
965	Poisoning by analgesics, antipyretics, and antirheumatics	archetype:arch_triple_high	m3b	follow-up	Phenotype tierB	injuries & poisonings	HR	1.07761	0.210813	0.712879	1.62894	0.722928	FALSE	FALSE	21070	24	0.140905
965	Poisoning by analgesics, antipyretics, and antirheumatics	archetype:arch_triple_high	m4	follow-up	Phenotype tierB	injuries & poisonings	HR	1.07762	0.210814	0.712884	1.62896	0.722897	FALSE	FALSE	21070	24	0.140924	0.497266
965	Poisoning by analgesics, antipyretics, and antirheumatics	archetype:arch_triple_low	m1	follow-up	Phenotype tierB	injuries & poisonings	HR	0.990121	0.143277	0.747705	1.31113	0.944757	FALSE	FALSE	21070	24	0.0246798
965	Poisoning by analgesics, antipyretics, and antirheumatics	archetype:arch_triple_low	m2	follow-up	Phenotype tierB	injuries & poisonings	HR	0.99017	0.143281	0.747737	1.3112	0.945031	FALSE	FALSE	21070	24	0.0245541
965	Poisoning by analgesics, antipyretics, and antirheumatics	archetype:arch_triple_low	m3a	follow-up	Phenotype tierB	injuries & poisonings	HR	0.990166	0.14328	0.747734	1.3112	0.945009	FALSE	FALSE	21070	24	0.0245641
965	Poisoning by analgesics, antipyretics, and antirheumatics	archetype:arch_triple_low	m3b	follow-up	Phenotype tierB	injuries & poisonings	HR	0.990203	0.143283	0.747758	1.31125	0.945216	FALSE	FALSE	21070	24	0.0244689
965	Poisoning by analgesics, antipyretics, and antirheumatics	archetype:arch_triple_low	m4	follow-up	Phenotype tierB	injuries & poisonings	HR	0.990199	0.143283	0.747756	1.31125	0.945197	FALSE	FALSE	21070	24	0.0244776	0.497266
965	Poisoning by analgesics, antipyretics, and antirheumatics	scores:score_c1	m1	follow-up	Phenotype tierB	injuries & poisonings	HR	1.00459	0.0294054	0.948324	1.06418	0.876373	FALSE	FALSE	21070	24	0.0573112
965	Poisoning by analgesics, antipyretics, and antirheumatics	scores:score_c1	m2	follow-up	Phenotype tierB	injuries & poisonings	HR	1.00456	0.0294056	0.948304	1.06416	0.876925	FALSE	FALSE	21070	24	0.0570373
965	Poisoning by analgesics, antipyretics, and antirheumatics	scores:score_c1	m3a	follow-up	Phenotype tierB	injuries & poisonings	HR	1.00457	0.0294056	0.948305	1.06416	0.87689	FALSE	FALSE	21070	24	0.0570546
965	Poisoning by analgesics, antipyretics, and antirheumatics	scores:score_c1	m3b	follow-up	Phenotype tierB	injuries & poisonings	HR	1.00457	0.0294056	0.948306	1.06416	0.876876	FALSE	FALSE	21070	24	0.0570617
965	Poisoning by analgesics, antipyretics, and antirheumatics	scores:score_c1	m4	follow-up	Phenotype tierB	injuries & poisonings	HR	1.00457	0.0294057	0.948313	1.06417	0.876676	FALSE	FALSE	21070	24	0.0571609	0.791439
965	Poisoning by analgesics, antipyretics, and antirheumatics	scores:score_c2	m1	follow-up	Phenotype tierB	injuries & poisonings	HR	1.00301	0.0323757	0.941344	1.06872	0.925959	FALSE	FALSE	21070	24	0.0334082
965	Poisoning by analgesics, antipyretics, and antirheumatics	scores:score_c2	m2	follow-up	Phenotype tierB	injuries & poisonings	HR	1.00305	0.0323759	0.94138	1.06876	0.925007	FALSE	FALSE	21070	24	0.0338548
965	Poisoning by analgesics, antipyretics, and antirheumatics	scores:score_c2	m3a	follow-up	Phenotype tierB	injuries & poisonings	HR	1.00305	0.0323759	0.941376	1.06876	0.92513	FALSE	FALSE	21070	24	0.033797
965	Poisoning by analgesics, antipyretics, and antirheumatics	scores:score_c2	m3b	follow-up	Phenotype tierB	injuries & poisonings	HR	1.00303	0.0323759	0.941364	1.06875	0.925443	FALSE	FALSE	21070	24	0.0336502
965	Poisoning by analgesics, antipyretics, and antirheumatics	scores:score_c2	m4	follow-up	Phenotype tierB	injuries & poisonings	HR	1.00304	0.0323759	0.941367	1.06875	0.925362	FALSE	FALSE	21070	24	0.0336885	0.791439
965	Poisoning by analgesics, antipyretics, and antirheumatics	scores:score_c3	m1	follow-up	Phenotype tierB	injuries & poisonings	HR	1.01148	0.034373	0.945585	1.08198	0.739737	FALSE	FALSE	21070	24	0.130923
965	Poisoning by analgesics, antipyretics, and antirheumatics	scores:score_c3	m2	follow-up	Phenotype tierB	injuries & poisonings	HR	1.0114	0.0343735	0.945508	1.08189	0.741523	FALSE	FALSE	21070	24	0.129876
965	Poisoning by analgesics, antipyretics, and antirheumatics	scores:score_c3	m3a	follow-up	Phenotype tierB	injuries & poisonings	HR	1.01141	0.034374	0.945513	1.0819	0.741375	FALSE	FALSE	21070	24	0.129962
965	Poisoning by analgesics, antipyretics, and antirheumatics	scores:score_c3	m3b	follow-up	Phenotype tierB	injuries & poisonings	HR	1.01135	0.0343741	0.945458	1.08183	0.742666	FALSE	FALSE	21070	24	0.129206
965	Poisoning by analgesics, antipyretics, and antirheumatics	scores:score_c3	m4	follow-up	Phenotype tierB	injuries & poisonings	HR	1.01135	0.0343741	0.945455	1.08183	0.742738	FALSE	FALSE	21070	24	0.129164	0.791439
965.1	Opiates and related narcotics causing adverse effects in therapeutic use	AHI≥15 vs <15	m1	follow-up	OSA severity Cox	injuries & poisonings	HR	0.99724	0.0176241	0.963381	1.03229	0.875375	FALSE	FALSE	129170	270	0.0578061
965.1	Opiates and related narcotics causing adverse effects in therapeutic use	AHI≥15 vs <15	m2	follow-up	OSA severity Cox	injuries & poisonings	HR	0.997296	0.0176244	0.963434	1.03235	0.877882	FALSE	FALSE	129170	270	0.056564
965.1	Opiates and related narcotics causing adverse effects in therapeutic use	AHI≥15 vs <15	m3	follow-up	OSA severity Cox	injuries & poisonings	HR	0.997325	0.0176244	0.963463	1.03238	0.87921	FALSE	FALSE	129170	270	0.0559074
965.1	Opiates and related narcotics causing adverse effects in therapeutic use	AHI≥15 vs <15	m4	follow-up	OSA severity Cox	injuries & poisonings	HR	0.997305	0.0176246	0.963442	1.03236	0.878287	FALSE	FALSE	129170	270	0.0563634
965.1	Opiates and related narcotics causing adverse effects in therapeutic use	AHI≥5 vs <5	m1	follow-up	OSA severity Cox	injuries & poisonings	HR	1.00324	0.0194225	0.965768	1.04217	0.867688	FALSE	FALSE	129170	270	0.0616364
965.1	Opiates and related narcotics causing adverse effects in therapeutic use	AHI≥5 vs <5	m2	follow-up	OSA severity Cox	injuries & poisonings	HR	1.00327	0.0194227	0.965793	1.0422	0.866611	FALSE	FALSE	129170	270	0.0621761
965.1	Opiates and related narcotics causing adverse effects in therapeutic use	AHI≥5 vs <5	m3	follow-up	OSA severity Cox	injuries & poisonings	HR	1.00328	0.0194227	0.965806	1.04221	0.866077	FALSE	FALSE	129170	270	0.0624436
965.1	Opiates and related narcotics causing adverse effects in therapeutic use	AHI≥5 vs <5	m4	follow-up	OSA severity Cox	injuries & poisonings	HR	1.00326	0.019423	0.965786	1.04219	0.866904	FALSE	FALSE	129170	270	0.0620289
965.1	Opiates and related narcotics causing adverse effects in therapeutic use	mild_vs_none	m1	follow-up	OSA severity Cox	injuries & poisonings	HR	1.00635	0.019043	0.96948	1.04462	0.739676	FALSE	FALSE	129170	270	0.130959
965.1	Opiates and related narcotics causing adverse effects in therapeutic use	mild_vs_none	m2	follow-up	OSA severity Cox	injuries & poisonings	HR	1.00629	0.0190428	0.969426	1.04456	0.741868	FALSE	FALSE	129170	270	0.129673
965.1	Opiates and related narcotics causing adverse effects in therapeutic use	mild_vs_none	m3	follow-up	OSA severity Cox	injuries & poisonings	HR	1.00627	0.0190427	0.969405	1.04454	0.74273	FALSE	FALSE	129170	270	0.129169
965.1	Opiates and related narcotics causing adverse effects in therapeutic use	mild_vs_none	m4	follow-up	OSA severity Cox	injuries & poisonings	HR	1.00627	0.0190427	0.969409	1.04454	0.742565	FALSE	FALSE	129170	270	0.129266	0.734147
965.1	Opiates and related narcotics causing adverse effects in therapeutic use	moderate_vs_none	m1	follow-up	OSA severity Cox	injuries & poisonings	HR	0.998888	0.0218645	0.956987	1.04262	0.959429	FALSE	FALSE	129170	270	0.017987
965.1	Opiates and related narcotics causing adverse effects in therapeutic use	moderate_vs_none	m2	follow-up	OSA severity Cox	injuries & poisonings	HR	0.998859	0.0218644	0.956959	1.04259	0.95835	FALSE	FALSE	129170	270	0.0184758
965.1	Opiates and related narcotics causing adverse effects in therapeutic use	moderate_vs_none	m3	follow-up	OSA severity Cox	injuries & poisonings	HR	0.998848	0.0218643	0.956948	1.04258	0.957958	FALSE	FALSE	129170	270	0.0186534
965.1	Opiates and related narcotics causing adverse effects in therapeutic use	moderate_vs_none	m4	follow-up	OSA severity Cox	injuries & poisonings	HR	0.998843	0.0218643	0.956944	1.04258	0.957773	FALSE	FALSE	129170	270	0.0187374	0.734147
965.1	Opiates and related narcotics causing adverse effects in therapeutic use	omnibus	m1	follow-up	OSA severity Cox	injuries & poisonings	HR	0.131718				0.987777	FALSE	FALSE	129170	270	0.00534127
965.1	Opiates and related narcotics causing adverse effects in therapeutic use	omnibus	m2	follow-up	OSA severity Cox	injuries & poisonings	HR	0.128469				0.988215	FALSE	FALSE	129170	270	0.00514869
965.1	Opiates and related narcotics causing adverse effects in therapeutic use	omnibus	m3	follow-up	OSA severity Cox	injuries & poisonings	HR	0.127135				0.988393	FALSE	FALSE	129170	270	0.00507023
965.1	Opiates and related narcotics causing adverse effects in therapeutic use	omnibus	m4	follow-up	OSA severity Cox	injuries & poisonings	HR	0.127604				0.988331	FALSE	FALSE	129170	270	0.00509779	0.734147
965.1	Opiates and related narcotics causing adverse effects in therapeutic use	severe_vs_none	m1	follow-up	OSA severity Cox	injuries & poisonings	HR	0.997217	0.0208313	0.957322	1.03877	0.893579	FALSE	FALSE	129170	270	0.048867
965.1	Opiates and related narcotics causing adverse effects in therapeutic use	severe_vs_none	m2	follow-up	OSA severity Cox	injuries & poisonings	HR	0.997331	0.0208321	0.95743	1.0389	0.897926	FALSE	FALSE	129170	270	0.0467593
965.1	Opiates and related narcotics causing adverse effects in therapeutic use	severe_vs_none	m3	follow-up	OSA severity Cox	injuries & poisonings	HR	0.997382	0.0208324	0.957478	1.03895	0.899868	FALSE	FALSE	129170	270	0.045821
965.1	Opiates and related narcotics causing adverse effects in therapeutic use	severe_vs_none	m4	follow-up	OSA severity Cox	injuries & poisonings	HR	0.997358	0.0208325	0.957455	1.03892	0.898945	FALSE	FALSE	129170	270	0.0462668	0.734147
965.1	Opiates and related narcotics causing adverse effects in therapeutic use	trend	m1	follow-up	OSA severity Cox	injuries & poisonings	HR	0.999583	0.00781357	0.984392	1.01501	0.957429	FALSE	FALSE	129170	270	0.0188936
965.1	Opiates and related narcotics causing adverse effects in therapeutic use	trend	m2	follow-up	OSA severity Cox	injuries & poisonings	HR	0.999614	0.00781383	0.984421	1.01504	0.960544	FALSE	FALSE	129170	270	0.0174829
965.1	Opiates and related narcotics causing adverse effects in therapeutic use	trend	m3	follow-up	OSA severity Cox	injuries & poisonings	HR	0.999629	0.0078139	0.984436	1.01506	0.962094	FALSE	FALSE	129170	270	0.0167823
965.1	Opiates and related narcotics causing adverse effects in therapeutic use	trend	m4	follow-up	OSA severity Cox	injuries & poisonings	HR	0.999618	0.00781402	0.984425	1.01505	0.960995	FALSE	FALSE	129170	270	0.017279	0.662614
965.1	Opiates and related narcotics causing adverse effects in therapeutic use	scores:score_c1	m1	follow-up	Phenotype tierA	injuries & poisonings	HR	1.00036	0.0140977	0.973101	1.02839	0.979418	FALSE	FALSE	92666	201	0.00903201
965.1	Opiates and related narcotics causing adverse effects in therapeutic use	scores:score_c1	m2	follow-up	Phenotype tierA	injuries & poisonings	HR	1.00032	0.0140979	0.973059	1.02835	0.981841	FALSE	FALSE	92666	201	0.00795866
965.1	Opiates and related narcotics causing adverse effects in therapeutic use	scores:score_c1	m3a	follow-up	Phenotype tierA	injuries & poisonings	HR	1.00032	0.0140979	0.973058	1.02835	0.981907	FALSE	FALSE	92666	201	0.00792954
965.1	Opiates and related narcotics causing adverse effects in therapeutic use	scores:score_c1	m3b	follow-up	Phenotype tierA	injuries & poisonings	HR	1.00032	0.0140979	0.973058	1.02835	0.981914	FALSE	FALSE	92666	201	0.00792636
965.1	Opiates and related narcotics causing adverse effects in therapeutic use	scores:score_c1	m4	follow-up	Phenotype tierA	injuries & poisonings	HR	1.00031	0.014098	0.973052	1.02834	0.982263	FALSE	FALSE	92666	201	0.00777224	0.895794
965.1	Opiates and related narcotics causing adverse effects in therapeutic use	scores:score_c3	m1	follow-up	Phenotype tierA	injuries & poisonings	HR	1.03236	0.0160645	1.00036	1.06538	0.0474526	FALSE	FALSE	92666	201	1.32374
965.1	Opiates and related narcotics causing adverse effects in therapeutic use	scores:score_c3	m2	follow-up	Phenotype tierA	injuries & poisonings	HR	1.03187	0.0160651	0.999882	1.06487	0.0508672	FALSE	FALSE	92666	201	1.29356
965.1	Opiates and related narcotics causing adverse effects in therapeutic use	scores:score_c3	m3a	follow-up	Phenotype tierA	injuries & poisonings	HR	1.03177	0.0160656	0.999786	1.06477	0.0515784	FALSE	FALSE	92666	201	1.28753
965.1	Opiates and related narcotics causing adverse effects in therapeutic use	scores:score_c3	m3b	follow-up	Phenotype tierA	injuries & poisonings	HR	1.03157	0.0160658	0.999598	1.06457	0.0529979	FALSE	FALSE	92666	201	1.27574
965.1	Opiates and related narcotics causing adverse effects in therapeutic use	scores:score_c3	m4	follow-up	Phenotype tierA	injuries & poisonings	HR	1.03158	0.0160659	0.999601	1.06458	0.0529763	FALSE	FALSE	92666	201	1.27592	0.895794
967	Adverse effects of sedatives or other central nervous system depressants and anesthetics	AHI≥15 vs <15	m1	follow-up	OSA severity Cox	injuries & poisonings	HR	0.999051	0.0177889	0.964818	1.0345	0.957414	FALSE	FALSE	129170	28	0.0189003
967	Adverse effects of sedatives or other central nervous system depressants and anesthetics	AHI≥15 vs <15	m2	follow-up	OSA severity Cox	injuries & poisonings	HR	0.999049	0.0177889	0.964817	1.0345	0.957341	FALSE	FALSE	129170	28	0.0189335
967	Adverse effects of sedatives or other central nervous system depressants and anesthetics	AHI≥15 vs <15	m3	follow-up	OSA severity Cox	injuries & poisonings	HR	0.999049	0.0177889	0.964817	1.0345	0.957338	FALSE	FALSE	129170	28	0.0189346
967	Adverse effects of sedatives or other central nervous system depressants and anesthetics	AHI≥15 vs <15	m4	follow-up	OSA severity Cox	injuries & poisonings	HR	0.999048	0.0177889	0.964816	1.03449	0.957292	FALSE	FALSE	129170	28	0.0189555
967	Adverse effects of sedatives or other central nervous system depressants and anesthetics	AHI≥5 vs <5	m1	follow-up	OSA severity Cox	injuries & poisonings	HR	0.998718	0.0195986	0.961082	1.03783	0.947796	FALSE	FALSE	129170	28	0.0232853
967	Adverse effects of sedatives or other central nervous system depressants and anesthetics	AHI≥5 vs <5	m2	follow-up	OSA severity Cox	injuries & poisonings	HR	0.998715	0.0195986	0.96108	1.03782	0.947701	FALSE	FALSE	129170	28	0.0233286
967	Adverse effects of sedatives or other central nervous system depressants and anesthetics	AHI≥5 vs <5	m3	follow-up	OSA severity Cox	injuries & poisonings	HR	0.998715	0.0195986	0.961079	1.03782	0.947698	FALSE	FALSE	129170	28	0.0233303
967	Adverse effects of sedatives or other central nervous system depressants and anesthetics	AHI≥5 vs <5	m4	follow-up	OSA severity Cox	injuries & poisonings	HR	0.998714	0.0195986	0.961078	1.03782	0.947656	FALSE	FALSE	129170	28	0.0233494
967	Adverse effects of sedatives or other central nervous system depressants and anesthetics	mild_vs_none	m1	follow-up	OSA severity Cox	injuries & poisonings	HR	0.999874	0.0192199	0.962909	1.03826	0.994764	FALSE	FALSE	129170	28	0.00227988
967	Adverse effects of sedatives or other central nervous system depressants and anesthetics	mild_vs_none	m2	follow-up	OSA severity Cox	injuries & poisonings	HR	0.999874	0.0192199	0.962909	1.03826	0.99475	FALSE	FALSE	129170	28	0.00228598
967	Adverse effects of sedatives or other central nervous system depressants and anesthetics	mild_vs_none	m3	follow-up	OSA severity Cox	injuries & poisonings	HR	0.999874	0.0192199	0.962909	1.03826	0.994749	FALSE	FALSE	129170	28	0.00228635
967	Adverse effects of sedatives or other central nervous system depressants and anesthetics	mild_vs_none	m4	follow-up	OSA severity Cox	injuries & poisonings	HR	0.999874	0.0192199	0.962909	1.03826	0.994758	FALSE	FALSE	129170	28	0.00228246	0.815648
967	Adverse effects of sedatives or other central nervous system depressants and anesthetics	moderate_vs_none	m1	follow-up	OSA severity Cox	injuries & poisonings	HR	0.998738	0.0220697	0.956457	1.04289	0.954359	FALSE	FALSE	129170	28	0.0202884
967	Adverse effects of sedatives or other central nervous system depressants and anesthetics	moderate_vs_none	m2	follow-up	OSA severity Cox	injuries & poisonings	HR	0.998735	0.0220697	0.956455	1.04288	0.954263	FALSE	FALSE	129170	28	0.0203317
967	Adverse effects of sedatives or other central nervous system depressants and anesthetics	moderate_vs_none	m3	follow-up	OSA severity Cox	injuries & poisonings	HR	0.998735	0.0220697	0.956455	1.04288	0.954261	FALSE	FALSE	129170	28	0.0203328
967	Adverse effects of sedatives or other central nervous system depressants and anesthetics	moderate_vs_none	m4	follow-up	OSA severity Cox	injuries & poisonings	HR	0.998735	0.0220697	0.956455	1.04288	0.954252	FALSE	FALSE	129170	28	0.0203369	0.815648
967	Adverse effects of sedatives or other central nervous system depressants and anesthetics	omnibus	m1	follow-up	OSA severity Cox	injuries & poisonings	HR	0.00339223				0.999948	FALSE	FALSE	129170	28	2.27982e-05
967	Adverse effects of sedatives or other central nervous system depressants and anesthetics	omnibus	m2	follow-up	OSA severity Cox	injuries & poisonings	HR	0.00340605				0.999947	FALSE	FALSE	129170	28	2.29376e-05
967	Adverse effects of sedatives or other central nervous system depressants and anesthetics	omnibus	m3	follow-up	OSA severity Cox	injuries & poisonings	HR	0.00340642				0.999947	FALSE	FALSE	129170	28	2.29413e-05
967	Adverse effects of sedatives or other central nervous system depressants and anesthetics	omnibus	m4	follow-up	OSA severity Cox	injuries & poisonings	HR	0.00340856				0.999947	FALSE	FALSE	129170	28	2.29629e-05	0.815648
967	Adverse effects of sedatives or other central nervous system depressants and anesthetics	severe_vs_none	m1	follow-up	OSA severity Cox	injuries & poisonings	HR	0.999818	0.0210273	0.959451	1.04188	0.993108	FALSE	FALSE	129170	28	0.00300343
967	Adverse effects of sedatives or other central nervous system depressants and anesthetics	severe_vs_none	m2	follow-up	OSA severity Cox	injuries & poisonings	HR	0.999818	0.0210273	0.959451	1.04188	0.993112	FALSE	FALSE	129170	28	0.00300162
967	Adverse effects of sedatives or other central nervous system depressants and anesthetics	severe_vs_none	m3	follow-up	OSA severity Cox	injuries & poisonings	HR	0.999818	0.0210273	0.959451	1.04188	0.993112	FALSE	FALSE	129170	28	0.00300188
967	Adverse effects of sedatives or other central nervous system depressants and anesthetics	severe_vs_none	m4	follow-up	OSA severity Cox	injuries & poisonings	HR	0.999817	0.0210273	0.95945	1.04188	0.993066	FALSE	FALSE	129170	28	0.0030221	0.815648
967	Adverse effects of sedatives or other central nervous system depressants and anesthetics	trend	m1	follow-up	OSA severity Cox	injuries & poisonings	HR	0.99958	0.00788612	0.984249	1.01515	0.957538	FALSE	FALSE	129170	28	0.018844
967	Adverse effects of sedatives or other central nervous system depressants and anesthetics	trend	m2	follow-up	OSA severity Cox	injuries & poisonings	HR	0.99958	0.00788612	0.984248	1.01515	0.957469	FALSE	FALSE	129170	28	0.0188753
967	Adverse effects of sedatives or other central nervous system depressants and anesthetics	trend	m3	follow-up	OSA severity Cox	injuries & poisonings	HR	0.999579	0.00788612	0.984248	1.01515	0.957466	FALSE	FALSE	129170	28	0.0188765
967	Adverse effects of sedatives or other central nervous system depressants and anesthetics	trend	m4	follow-up	OSA severity Cox	injuries & poisonings	HR	0.999579	0.00788612	0.984248	1.01515	0.957412	FALSE	FALSE	129170	28	0.0189013	0.876758
969	Poisoning by psychotropic agents	AHI≥15 vs <15	m1	follow-up	OSA severity Cox	injuries & poisonings	HR	0.999292	0.0177169	0.965187	1.0346	0.968091	FALSE	FALSE	129170	133	0.0140836
969	Poisoning by psychotropic agents	AHI≥15 vs <15	m2	follow-up	OSA severity Cox	injuries & poisonings	HR	0.999295	0.017717	0.96519	1.0346	0.968237	FALSE	FALSE	129170	133	0.0140184
969	Poisoning by psychotropic agents	AHI≥15 vs <15	m3	follow-up	OSA severity Cox	injuries & poisonings	HR	0.999302	0.017717	0.965197	1.03461	0.968545	FALSE	FALSE	129170	133	0.0138803
969	Poisoning by psychotropic agents	AHI≥15 vs <15	m4	follow-up	OSA severity Cox	injuries & poisonings	HR	0.999306	0.017717	0.9652	1.03462	0.968722	FALSE	FALSE	129170	133	0.0138007
969	Poisoning by psychotropic agents	AHI≥5 vs <5	m1	follow-up	OSA severity Cox	injuries & poisonings	HR	1.0004	0.0195211	0.962851	1.03942	0.983467	FALSE	FALSE	129170	133	0.0072404
969	Poisoning by psychotropic agents	AHI≥5 vs <5	m2	follow-up	OSA severity Cox	injuries & poisonings	HR	1.0004	0.0195212	0.962851	1.03942	0.983484	FALSE	FALSE	129170	133	0.00723251
969	Poisoning by psychotropic agents	AHI≥5 vs <5	m3	follow-up	OSA severity Cox	injuries & poisonings	HR	1.00041	0.0195212	0.962854	1.03943	0.983352	FALSE	FALSE	129170	133	0.00729109
969	Poisoning by psychotropic agents	AHI≥5 vs <5	m4	follow-up	OSA severity Cox	injuries & poisonings	HR	1.00041	0.0195212	0.962858	1.03943	0.983191	FALSE	FALSE	129170	133	0.00736207
969	Poisoning by psychotropic agents	mild_vs_none	m1	follow-up	OSA severity Cox	injuries & poisonings	HR	1.00121	0.0191425	0.964346	1.03949	0.949467	FALSE	FALSE	129170	133	0.0225203
969	Poisoning by psychotropic agents	mild_vs_none	m2	follow-up	OSA severity Cox	injuries & poisonings	HR	1.00121	0.0191425	0.964342	1.03949	0.949641	FALSE	FALSE	129170	133	0.0224407
969	Poisoning by psychotropic agents	mild_vs_none	m3	follow-up	OSA severity Cox	injuries & poisonings	HR	1.0012	0.0191425	0.964337	1.03948	0.949842	FALSE	FALSE	129170	133	0.0223487
969	Poisoning by psychotropic agents	mild_vs_none	m4	follow-up	OSA severity Cox	injuries & poisonings	HR	1.0012	0.0191425	0.964336	1.03948	0.949875	FALSE	FALSE	129170	133	0.0223333	0.342389
969	Poisoning by psychotropic agents	moderate_vs_none	m1	follow-up	OSA severity Cox	injuries & poisonings	HR	0.998711	0.02198	0.9566	1.04268	0.953207	FALSE	FALSE	129170	133	0.0208126
969	Poisoning by psychotropic agents	moderate_vs_none	m2	follow-up	OSA severity Cox	injuries & poisonings	HR	0.998704	0.02198	0.956593	1.04267	0.952949	FALSE	FALSE	129170	133	0.0209303
969	Poisoning by psychotropic agents	moderate_vs_none	m3	follow-up	OSA severity Cox	injuries & poisonings	HR	0.998703	0.02198	0.956592	1.04267	0.952904	FALSE	FALSE	129170	133	0.0209507
969	Poisoning by psychotropic agents	moderate_vs_none	m4	follow-up	OSA severity Cox	injuries & poisonings	HR	0.998704	0.02198	0.956593	1.04267	0.952939	FALSE	FALSE	129170	133	0.0209349	0.342389
969	Poisoning by psychotropic agents	omnibus	m1	follow-up	OSA severity Cox	injuries & poisonings	HR	0.00756331				0.999825	FALSE	FALSE	129170	133	7.58095e-05
969	Poisoning by psychotropic agents	omnibus	m2	follow-up	OSA severity Cox	injuries & poisonings	HR	0.00758346				0.999825	FALSE	FALSE	129170	133	7.61122e-05
969	Poisoning by psychotropic agents	omnibus	m3	follow-up	OSA severity Cox	injuries & poisonings	HR	0.00756801				0.999825	FALSE	FALSE	129170	133	7.58801e-05
969	Poisoning by psychotropic agents	omnibus	m4	follow-up	OSA severity Cox	injuries & poisonings	HR	0.00756197				0.999826	FALSE	FALSE	129170	133	7.57894e-05	0.342389
969	Poisoning by psychotropic agents	severe_vs_none	m1	follow-up	OSA severity Cox	injuries & poisonings	HR	1.00019	0.0209416	0.959965	1.04209	0.992885	FALSE	FALSE	129170	133	0.00310122
969	Poisoning by psychotropic agents	severe_vs_none	m2	follow-up	OSA severity Cox	injuries & poisonings	HR	1.0002	0.0209417	0.959976	1.0421	0.992467	FALSE	FALSE	129170	133	0.003284
969	Poisoning by psychotropic agents	severe_vs_none	m3	follow-up	OSA severity Cox	injuries & poisonings	HR	1.00021	0.0209418	0.959986	1.04212	0.99206	FALSE	FALSE	129170	133	0.00346195
969	Poisoning by psychotropic agents	severe_vs_none	m4	follow-up	OSA severity Cox	injuries & poisonings	HR	1.00021	0.0209418	0.95999	1.04212	0.991883	FALSE	FALSE	129170	133	0.0035396	0.342389
969	Poisoning by psychotropic agents	trend	m1	follow-up	OSA severity Cox	injuries & poisonings	HR	0.999955	0.0078544	0.984679	1.01547	0.995383	FALSE	FALSE	129170	133	0.00200981
969	Poisoning by psychotropic agents	trend	m2	follow-up	OSA severity Cox	injuries & poisonings	HR	0.999954	0.00785445	0.984679	1.01547	0.995367	FALSE	FALSE	129170	133	0.00201693
969	Poisoning by psychotropic agents	trend	m3	follow-up	OSA severity Cox	injuries & poisonings	HR	0.999958	0.00785447	0.984682	1.01547	0.995709	FALSE	FALSE	129170	133	0.00186739
969	Poisoning by psychotropic agents	trend	m4	follow-up	OSA severity Cox	injuries & poisonings	HR	0.99996	0.0078545	0.984684	1.01547	0.995919	FALSE	FALSE	129170	133	0.00177579	0.421478
969	Poisoning by psychotropic agents	scores:score_c1	m1	follow-up	Phenotype tierA	injuries & poisonings	HR	1.00084	0.0141693	0.973428	1.02902	0.952758	FALSE	FALSE	92666	98	0.0210174
969	Poisoning by psychotropic agents	scores:score_c1	m2	follow-up	Phenotype tierA	injuries & poisonings	HR	1.00083	0.0141693	0.973418	1.02901	0.953322	FALSE	FALSE	92666	98	0.0207603
969	Poisoning by psychotropic agents	scores:score_c1	m3a	follow-up	Phenotype tierA	injuries & poisonings	HR	1.00083	0.0141693	0.973414	1.02901	0.95351	FALSE	FALSE	92666	98	0.0206748
969	Poisoning by psychotropic agents	scores:score_c1	m3b	follow-up	Phenotype tierA	injuries & poisonings	HR	1.00083	0.0141693	0.973415	1.02901	0.9535	FALSE	FALSE	92666	98	0.0206795
969	Poisoning by psychotropic agents	scores:score_c1	m4	follow-up	Phenotype tierA	injuries & poisonings	HR	1.00083	0.0141694	0.973418	1.02901	0.953302	FALSE	FALSE	92666	98	0.0207694	0.848351
969	Poisoning by psychotropic agents	scores:score_c3	m1	follow-up	Phenotype tierA	injuries & poisonings	HR	1.00989	0.01615	0.978426	1.04237	0.542213	FALSE	FALSE	92666	98	0.26583
969	Poisoning by psychotropic agents	scores:score_c3	m2	follow-up	Phenotype tierA	injuries & poisonings	HR	1.00983	0.0161503	0.978365	1.04231	0.544764	FALSE	FALSE	92666	98	0.263791
969	Poisoning by psychotropic agents	scores:score_c3	m3a	follow-up	Phenotype tierA	injuries & poisonings	HR	1.00981	0.0161504	0.978349	1.04229	0.545399	FALSE	FALSE	92666	98	0.263286
969	Poisoning by psychotropic agents	scores:score_c3	m3b	follow-up	Phenotype tierA	injuries & poisonings	HR	1.00976	0.0161504	0.978301	1.04224	0.547419	FALSE	FALSE	92666	98	0.26168
969	Poisoning by psychotropic agents	scores:score_c3	m4	follow-up	Phenotype tierA	injuries & poisonings	HR	1.00976	0.0161504	0.9783	1.04224	0.547487	FALSE	FALSE	92666	98	0.261626	0.848351
972	Poisoning by agents primarily affecting the cardiovascular system	AHI≥15 vs <15	m1	follow-up	OSA severity Cox	injuries & poisonings	HR	1.00048	0.017666	0.96643	1.03573	0.978384	FALSE	FALSE	129170	208	0.00949084
972	Poisoning by agents primarily affecting the cardiovascular system	AHI≥15 vs <15	m2	follow-up	OSA severity Cox	injuries & poisonings	HR	1.00045	0.0176661	0.9664	1.03569	0.979793	FALSE	FALSE	129170	208	0.0088657
972	Poisoning by agents primarily affecting the cardiovascular system	AHI≥15 vs <15	m3	follow-up	OSA severity Cox	injuries & poisonings	HR	1.00046	0.0176661	0.966413	1.03571	0.979161	FALSE	FALSE	129170	208	0.00914583
972	Poisoning by agents primarily affecting the cardiovascular system	AHI≥15 vs <15	m4	follow-up	OSA severity Cox	injuries & poisonings	HR	1.00047	0.0176663	0.966426	1.03572	0.978562	FALSE	FALSE	129170	208	0.00941182
972	Poisoning by agents primarily affecting the cardiovascular system	AHI≥5 vs <5	m1	follow-up	OSA severity Cox	injuries & poisonings	HR	1.00667	0.0194664	0.968989	1.04582	0.732598	FALSE	FALSE	129170	208	0.135135
972	Poisoning by agents primarily affecting the cardiovascular system	AHI≥5 vs <5	m2	follow-up	OSA severity Cox	injuries & poisonings	HR	1.0066	0.0194669	0.96892	1.04575	0.735315	FALSE	FALSE	129170	208	0.133527
972	Poisoning by agents primarily affecting the cardiovascular system	AHI≥5 vs <5	m3	follow-up	OSA severity Cox	injuries & poisonings	HR	1.00661	0.0194669	0.968925	1.04576	0.735115	FALSE	FALSE	129170	208	0.133645
972	Poisoning by agents primarily affecting the cardiovascular system	AHI≥5 vs <5	m4	follow-up	OSA severity Cox	injuries & poisonings	HR	1.00662	0.0194669	0.968938	1.04577	0.734603	FALSE	FALSE	129170	208	0.133947
972	Poisoning by agents primarily affecting the cardiovascular system	mild_vs_none	m1	follow-up	OSA severity Cox	injuries & poisonings	HR	1.00586	0.0190878	0.96892	1.0442	0.759705	FALSE	FALSE	129170	208	0.119355
972	Poisoning by agents primarily affecting the cardiovascular system	mild_vs_none	m2	follow-up	OSA severity Cox	injuries & poisonings	HR	1.00583	0.0190877	0.968891	1.04417	0.760906	FALSE	FALSE	129170	208	0.118669
972	Poisoning by agents primarily affecting the cardiovascular system	mild_vs_none	m3	follow-up	OSA severity Cox	injuries & poisonings	HR	1.00581	0.0190877	0.96888	1.04416	0.761356	FALSE	FALSE	129170	208	0.118412
972	Poisoning by agents primarily affecting the cardiovascular system	mild_vs_none	m4	follow-up	OSA severity Cox	injuries & poisonings	HR	1.00581	0.0190877	0.968878	1.04415	0.761464	FALSE	FALSE	129170	208	0.118351	0.390917
972	Poisoning by agents primarily affecting the cardiovascular system	moderate_vs_none	m1	follow-up	OSA severity Cox	injuries & poisonings	HR	1.00067	0.0219169	0.958593	1.04459	0.975699	FALSE	FALSE	129170	208	0.010684
972	Poisoning by agents primarily affecting the cardiovascular system	moderate_vs_none	m2	follow-up	OSA severity Cox	injuries & poisonings	HR	1.00061	0.0219166	0.958541	1.04453	0.977674	FALSE	FALSE	129170	208	0.00980609
972	Poisoning by agents primarily affecting the cardiovascular system	moderate_vs_none	m3	follow-up	OSA severity Cox	injuries & poisonings	HR	1.00061	0.0219166	0.958537	1.04453	0.977831	FALSE	FALSE	129170	208	0.00973626
972	Poisoning by agents primarily affecting the cardiovascular system	moderate_vs_none	m4	follow-up	OSA severity Cox	injuries & poisonings	HR	1.00061	0.0219166	0.95854	1.04453	0.977713	FALSE	FALSE	129170	208	0.00978841	0.390917
972	Poisoning by agents primarily affecting the cardiovascular system	omnibus	m1	follow-up	OSA severity Cox	injuries & poisonings	HR	0.0944093				0.9925	FALSE	FALSE	129170	208	0.00326958
972	Poisoning by agents primarily affecting the cardiovascular system	omnibus	m2	follow-up	OSA severity Cox	injuries & poisonings	HR	0.0933128				0.992628	FALSE	FALSE	129170	208	0.00321363
972	Poisoning by agents primarily affecting the cardiovascular system	omnibus	m3	follow-up	OSA severity Cox	injuries & poisonings	HR	0.0929556				0.992669	FALSE	FALSE	129170	208	0.00319547
972	Poisoning by agents primarily affecting the cardiovascular system	omnibus	m4	follow-up	OSA severity Cox	injuries & poisonings	HR	0.0928867				0.992677	FALSE	FALSE	129170	208	0.00319197	0.390917
972	Poisoning by agents primarily affecting the cardiovascular system	severe_vs_none	m1	follow-up	OSA severity Cox	injuries & poisonings	HR	1.00014	0.0208815	0.960029	1.04192	0.994815	FALSE	FALSE	129170	208	0.00225753
972	Poisoning by agents primarily affecting the cardiovascular system	severe_vs_none	m2	follow-up	OSA severity Cox	injuries & poisonings	HR	1.00014	0.0208816	0.960033	1.04192	0.994679	FALSE	FALSE	129170	208	0.00231695
972	Poisoning by agents primarily affecting the cardiovascular system	severe_vs_none	m3	follow-up	OSA severity Cox	injuries & poisonings	HR	1.00016	0.0208818	0.960055	1.04195	0.993785	FALSE	FALSE	129170	208	0.00270768
972	Poisoning by agents primarily affecting the cardiovascular system	severe_vs_none	m4	follow-up	OSA severity Cox	injuries & poisonings	HR	1.00018	0.020882	0.960069	1.04196	0.993188	FALSE	FALSE	129170	208	0.0029686	0.390917
972	Poisoning by agents primarily affecting the cardiovascular system	trend	m1	follow-up	OSA severity Cox	injuries & poisonings	HR	1.00118	0.00783192	0.985931	1.01667	0.88008	FALSE	FALSE	129170	208	0.055478
972	Poisoning by agents primarily affecting the cardiovascular system	trend	m2	follow-up	OSA severity Cox	injuries & poisonings	HR	1.00117	0.00783207	0.985917	1.01666	0.881513	FALSE	FALSE	129170	208	0.0547713
972	Poisoning by agents primarily affecting the cardiovascular system	trend	m3	follow-up	OSA severity Cox	injuries & poisonings	HR	1.00117	0.00783211	0.985924	1.01666	0.880818	FALSE	FALSE	129170	208	0.0551141
972	Poisoning by agents primarily affecting the cardiovascular system	trend	m4	follow-up	OSA severity Cox	injuries & poisonings	HR	1.00118	0.0078322	0.98593	1.01667	0.880116	FALSE	FALSE	129170	208	0.05546	0.999585
972	Poisoning by agents primarily affecting the cardiovascular system	scores:score_c1	m1	follow-up	Phenotype tierA	injuries & poisonings	HR	1.00423	0.0141192	0.976822	1.03241	0.764892	FALSE	FALSE	92666	168	0.1164
972	Poisoning by agents primarily affecting the cardiovascular system	scores:score_c1	m2	follow-up	Phenotype tierA	injuries & poisonings	HR	1.00415	0.0141195	0.976747	1.03233	0.76905	FALSE	FALSE	92666	168	0.114045
972	Poisoning by agents primarily affecting the cardiovascular system	scores:score_c1	m3a	follow-up	Phenotype tierA	injuries & poisonings	HR	1.00414	0.0141196	0.976737	1.03232	0.769571	FALSE	FALSE	92666	168	0.113751
972	Poisoning by agents primarily affecting the cardiovascular system	scores:score_c1	m3b	follow-up	Phenotype tierA	injuries & poisonings	HR	1.00415	0.0141196	0.976738	1.03232	0.769538	FALSE	FALSE	92666	168	0.11377
972	Poisoning by agents primarily affecting the cardiovascular system	scores:score_c1	m4	follow-up	Phenotype tierA	injuries & poisonings	HR	1.00416	0.0141196	0.976748	1.03233	0.768977	FALSE	FALSE	92666	168	0.114087	0.458059
972	Poisoning by agents primarily affecting the cardiovascular system	scores:score_c3	m1	follow-up	Phenotype tierA	injuries & poisonings	HR	1.02078	0.0160907	0.989091	1.05349	0.201151	FALSE	FALSE	92666	168	0.696479
972	Poisoning by agents primarily affecting the cardiovascular system	scores:score_c3	m2	follow-up	Phenotype tierA	injuries & poisonings	HR	1.02041	0.0160909	0.988728	1.0531	0.209319	FALSE	FALSE	92666	168	0.679192
972	Poisoning by agents primarily affecting the cardiovascular system	scores:score_c3	m3a	follow-up	Phenotype tierA	injuries & poisonings	HR	1.02034	0.0160913	0.988664	1.05303	0.210768	FALSE	FALSE	92666	168	0.676195
972	Poisoning by agents primarily affecting the cardiovascular system	scores:score_c3	m3b	follow-up	Phenotype tierA	injuries & poisonings	HR	1.02023	0.0160915	0.98856	1.05292	0.213158	FALSE	FALSE	92666	168	0.671299
972	Poisoning by agents primarily affecting the cardiovascular system	scores:score_c3	m4	follow-up	Phenotype tierA	injuries & poisonings	HR	1.02023	0.0160915	0.988555	1.05292	0.21327	FALSE	FALSE	92666	168	0.67107	0.458059
974	Poisoning by water, mineral, and uric acid metabolism drugs	AHI≥15 vs <15	m1	follow-up	OSA severity Cox	injuries & poisonings	HR	1.00279	0.0177792	0.968446	1.03835	0.875577	FALSE	FALSE	129170	42	0.0577057
974	Poisoning by water, mineral, and uric acid metabolism drugs	AHI≥15 vs <15	m2	follow-up	OSA severity Cox	injuries & poisonings	HR	1.00279	0.0177792	0.96845	1.03835	0.8754	FALSE	FALSE	129170	42	0.0577935
974	Poisoning by water, mineral, and uric acid metabolism drugs	AHI≥15 vs <15	m3	follow-up	OSA severity Cox	injuries & poisonings	HR	1.00279	0.0177792	0.968451	1.03835	0.875361	FALSE	FALSE	129170	42	0.0578127
974	Poisoning by water, mineral, and uric acid metabolism drugs	AHI≥15 vs <15	m4	follow-up	OSA severity Cox	injuries & poisonings	HR	1.00279	0.0177792	0.968449	1.03835	0.875413	FALSE	FALSE	129170	42	0.0577871
974	Poisoning by water, mineral, and uric acid metabolism drugs	AHI≥5 vs <5	m1	follow-up	OSA severity Cox	injuries & poisonings	HR	1.00242	0.0195885	0.964662	1.04165	0.90186	FALSE	FALSE	129170	42	0.0448608
974	Poisoning by water, mineral, and uric acid metabolism drugs	AHI≥5 vs <5	m2	follow-up	OSA severity Cox	injuries & poisonings	HR	1.00242	0.0195885	0.964664	1.04165	0.901798	FALSE	FALSE	129170	42	0.044891
974	Poisoning by water, mineral, and uric acid metabolism drugs	AHI≥5 vs <5	m3	follow-up	OSA severity Cox	injuries & poisonings	HR	1.00242	0.0195885	0.964664	1.04165	0.901785	FALSE	FALSE	129170	42	0.044897
974	Poisoning by water, mineral, and uric acid metabolism drugs	AHI≥5 vs <5	m4	follow-up	OSA severity Cox	injuries & poisonings	HR	1.00242	0.0195885	0.964663	1.04165	0.901832	FALSE	FALSE	129170	42	0.0448745
974	Poisoning by water, mineral, and uric acid metabolism drugs	mild_vs_none	m1	follow-up	OSA severity Cox	injuries & poisonings	HR	0.999078	0.0192095	0.962162	1.03741	0.961689	FALSE	FALSE	129170	42	0.0169653
974	Poisoning by water, mineral, and uric acid metabolism drugs	mild_vs_none	m2	follow-up	OSA severity Cox	injuries & poisonings	HR	0.999075	0.0192095	0.962159	1.03741	0.961558	FALSE	FALSE	129170	42	0.0170245
974	Poisoning by water, mineral, and uric acid metabolism drugs	mild_vs_none	m3	follow-up	OSA severity Cox	injuries & poisonings	HR	0.999074	0.0192095	0.962158	1.03741	0.961528	FALSE	FALSE	129170	42	0.0170381
974	Poisoning by water, mineral, and uric acid metabolism drugs	mild_vs_none	m4	follow-up	OSA severity Cox	injuries & poisonings	HR	0.999074	0.0192095	0.962158	1.03741	0.961538	FALSE	FALSE	129170	42	0.0170335	0.780698
974	Poisoning by water, mineral, and uric acid metabolism drugs	moderate_vs_none	m1	follow-up	OSA severity Cox	injuries & poisonings	HR	1.00075	0.0220575	0.958406	1.04496	0.972938	FALSE	FALSE	129170	42	0.0119148
974	Poisoning by water, mineral, and uric acid metabolism drugs	moderate_vs_none	m2	follow-up	OSA severity Cox	injuries & poisonings	HR	1.00075	0.0220575	0.958405	1.04496	0.972983	FALSE	FALSE	129170	42	0.011895
974	Poisoning by water, mineral, and uric acid metabolism drugs	moderate_vs_none	m3	follow-up	OSA severity Cox	injuries & poisonings	HR	1.00075	0.0220575	0.958405	1.04496	0.972994	FALSE	FALSE	129170	42	0.0118898
974	Poisoning by water, mineral, and uric acid metabolism drugs	moderate_vs_none	m4	follow-up	OSA severity Cox	injuries & poisonings	HR	1.00075	0.0220575	0.958404	1.04496	0.973004	FALSE	FALSE	129170	42	0.0118853	0.780698
974	Poisoning by water, mineral, and uric acid metabolism drugs	omnibus	m1	follow-up	OSA severity Cox	injuries & poisonings	HR	0.0268225				0.998841	FALSE	FALSE	129170	42	0.000503631
974	Poisoning by water, mineral, and uric acid metabolism drugs	omnibus	m2	follow-up	OSA severity Cox	injuries & poisonings	HR	0.0269321				0.998834	FALSE	FALSE	129170	42	0.000506707
974	Poisoning by water, mineral, and uric acid metabolism drugs	omnibus	m3	follow-up	OSA severity Cox	injuries & poisonings	HR	0.0269569				0.998832	FALSE	FALSE	129170	42	0.000507401
974	Poisoning by water, mineral, and uric acid metabolism drugs	omnibus	m4	follow-up	OSA severity Cox	injuries & poisonings	HR	0.0269347				0.998834	FALSE	FALSE	129170	42	0.000506779	0.780698
974	Poisoning by water, mineral, and uric acid metabolism drugs	severe_vs_none	m1	follow-up	OSA severity Cox	injuries & poisonings	HR	1.00322	0.0210156	0.962734	1.0454	0.878542	FALSE	FALSE	129170	42	0.0562374
974	Poisoning by water, mineral, and uric acid metabolism drugs	severe_vs_none	m2	follow-up	OSA severity Cox	injuries & poisonings	HR	1.00322	0.0210156	0.96274	1.04541	0.878291	FALSE	FALSE	129170	42	0.0563616
974	Poisoning by water, mineral, and uric acid metabolism drugs	severe_vs_none	m3	follow-up	OSA severity Cox	injuries & poisonings	HR	1.00322	0.0210156	0.962742	1.04541	0.878234	FALSE	FALSE	129170	42	0.0563896
974	Poisoning by water, mineral, and uric acid metabolism drugs	severe_vs_none	m4	follow-up	OSA severity Cox	injuries & poisonings	HR	1.00322	0.0210156	0.962741	1.04541	0.878286	FALSE	FALSE	129170	42	0.0563641	0.780698
974	Poisoning by water, mineral, and uric acid metabolism drugs	trend	m1	follow-up	OSA severity Cox	injuries & poisonings	HR	1.00139	0.00788187	0.98604	1.01698	0.860015	FALSE	FALSE	129170	42	0.0654941
974	Poisoning by water, mineral, and uric acid metabolism drugs	trend	m2	follow-up	OSA severity Cox	injuries & poisonings	HR	1.00139	0.00788188	0.986042	1.01698	0.859818	FALSE	FALSE	129170	42	0.0655937
974	Poisoning by water, mineral, and uric acid metabolism drugs	trend	m3	follow-up	OSA severity Cox	injuries & poisonings	HR	1.00139	0.00788188	0.986043	1.01698	0.859774	FALSE	FALSE	129170	42	0.0656156
974	Poisoning by water, mineral, and uric acid metabolism drugs	trend	m4	follow-up	OSA severity Cox	injuries & poisonings	HR	1.00139	0.00788188	0.986042	1.01698	0.859835	FALSE	FALSE	129170	42	0.0655849	0.969619
974	Poisoning by water, mineral, and uric acid metabolism drugs	scores:score_c1	m1	follow-up	Phenotype tierA	injuries & poisonings	HR	1.00173	0.0142141	0.97421	1.03003	0.90307	FALSE	FALSE	92666	36	0.0442788
974	Poisoning by water, mineral, and uric acid metabolism drugs	scores:score_c1	m2	follow-up	Phenotype tierA	injuries & poisonings	HR	1.00173	0.0142141	0.974206	1.03003	0.903307	FALSE	FALSE	92666	36	0.0441644
974	Poisoning by water, mineral, and uric acid metabolism drugs	scores:score_c1	m3a	follow-up	Phenotype tierA	injuries & poisonings	HR	1.00173	0.0142141	0.974206	1.03003	0.903323	FALSE	FALSE	92666	36	0.0441571
974	Poisoning by water, mineral, and uric acid metabolism drugs	scores:score_c1	m3b	follow-up	Phenotype tierA	injuries & poisonings	HR	1.00173	0.0142141	0.974206	1.03003	0.903323	FALSE	FALSE	92666	36	0.0441568
974	Poisoning by water, mineral, and uric acid metabolism drugs	scores:score_c1	m4	follow-up	Phenotype tierA	injuries & poisonings	HR	1.00173	0.0142141	0.974206	1.03003	0.903315	FALSE	FALSE	92666	36	0.0441607	0.775814
974	Poisoning by water, mineral, and uric acid metabolism drugs	scores:score_c3	m1	follow-up	Phenotype tierA	injuries & poisonings	HR	1.00517	0.0162026	0.973751	1.0376	0.750281	FALSE	FALSE	92666	36	0.124776
974	Poisoning by water, mineral, and uric acid metabolism drugs	scores:score_c3	m2	follow-up	Phenotype tierA	injuries & poisonings	HR	1.00515	0.0162026	0.973734	1.03758	0.751109	FALSE	FALSE	92666	36	0.124297
974	Poisoning by water, mineral, and uric acid metabolism drugs	scores:score_c3	m3a	follow-up	Phenotype tierA	injuries & poisonings	HR	1.00515	0.0162027	0.97373	1.03758	0.751304	FALSE	FALSE	92666	36	0.124184
974	Poisoning by water, mineral, and uric acid metabolism drugs	scores:score_c3	m3b	follow-up	Phenotype tierA	injuries & poisonings	HR	1.00514	0.0162027	0.973723	1.03757	0.75164	FALSE	FALSE	92666	36	0.12399
974	Poisoning by water, mineral, and uric acid metabolism drugs	scores:score_c3	m4	follow-up	Phenotype tierA	injuries & poisonings	HR	1.00514	0.0162027	0.973723	1.03757	0.751643	FALSE	FALSE	92666	36	0.123988	0.775814
979	Adverse drug events and drug allergies	AHI≥15 vs <15	m1	follow-up	OSA severity Cox	injuries & poisonings	HR	0.997404	0.017736	0.963328	1.03269	0.883465	FALSE	FALSE	129170	105	0.0538106
979	Adverse drug events and drug allergies	AHI≥15 vs <15	m2	follow-up	OSA severity Cox	injuries & poisonings	HR	0.997398	0.017736	0.963322	1.03268	0.883224	FALSE	FALSE	129170	105	0.053929
979	Adverse drug events and drug allergies	AHI≥15 vs <15	m3	follow-up	OSA severity Cox	injuries & poisonings	HR	0.997402	0.0177361	0.963326	1.03268	0.883397	FALSE	FALSE	129170	105	0.0538441
979	Adverse drug events and drug allergies	AHI≥15 vs <15	m4	follow-up	OSA severity Cox	injuries & poisonings	HR	0.997401	0.0177361	0.963325	1.03268	0.883365	FALSE	FALSE	129170	105	0.0538599
979	Adverse drug events and drug allergies	AHI≥5 vs <5	m1	follow-up	OSA severity Cox	injuries & poisonings	HR	0.995957	0.0195417	0.958532	1.03484	0.83578	FALSE	FALSE	129170	105	0.077908
979	Adverse drug events and drug allergies	AHI≥5 vs <5	m2	follow-up	OSA severity Cox	injuries & poisonings	HR	0.995953	0.0195418	0.958528	1.03484	0.835622	FALSE	FALSE	129170	105	0.0779901
979	Adverse drug events and drug allergies	AHI≥5 vs <5	m3	follow-up	OSA severity Cox	injuries & poisonings	HR	0.995955	0.0195418	0.95853	1.03484	0.835702	FALSE	FALSE	129170	105	0.0779486
979	Adverse drug events and drug allergies	AHI≥5 vs <5	m4	follow-up	OSA severity Cox	injuries & poisonings	HR	0.995955	0.0195418	0.95853	1.03484	0.835673	FALSE	FALSE	129170	105	0.0779635
979	Adverse drug events and drug allergies	mild_vs_none	m1	follow-up	OSA severity Cox	injuries & poisonings	HR	0.99914	0.019163	0.962309	1.03738	0.96419	FALSE	FALSE	129170	105	0.0158374
979	Adverse drug events and drug allergies	mild_vs_none	m2	follow-up	OSA severity Cox	injuries & poisonings	HR	0.999133	0.019163	0.962303	1.03737	0.963889	FALSE	FALSE	129170	105	0.015973
979	Adverse drug events and drug allergies	mild_vs_none	m3	follow-up	OSA severity Cox	injuries & poisonings	HR	0.99913	0.019163	0.9623	1.03737	0.963781	FALSE	FALSE	129170	105	0.0160216
979	Adverse drug events and drug allergies	mild_vs_none	m4	follow-up	OSA severity Cox	injuries & poisonings	HR	0.99913	0.019163	0.9623	1.03737	0.963787	FALSE	FALSE	129170	105	0.0160187	0.485178
979	Adverse drug events and drug allergies	moderate_vs_none	m1	follow-up	OSA severity Cox	injuries & poisonings	HR	0.999467	0.0220036	0.95728	1.04351	0.980682	FALSE	FALSE	129170	105	0.00847199
979	Adverse drug events and drug allergies	moderate_vs_none	m2	follow-up	OSA severity Cox	injuries & poisonings	HR	0.999461	0.0220036	0.957274	1.04351	0.980444	FALSE	FALSE	129170	105	0.00857732
979	Adverse drug events and drug allergies	moderate_vs_none	m3	follow-up	OSA severity Cox	injuries & poisonings	HR	0.99946	0.0220036	0.957273	1.04351	0.98042	FALSE	FALSE	129170	105	0.00858772
979	Adverse drug events and drug allergies	moderate_vs_none	m4	follow-up	OSA severity Cox	injuries & poisonings	HR	0.99946	0.0220036	0.957273	1.04351	0.980414	FALSE	FALSE	129170	105	0.00859051	0.485178
979	Adverse drug events and drug allergies	omnibus	m1	follow-up	OSA severity Cox	injuries & poisonings	HR	0.0252829				0.998939	FALSE	FALSE	129170	105	0.000461086
979	Adverse drug events and drug allergies	omnibus	m2	follow-up	OSA severity Cox	injuries & poisonings	HR	0.0253548				0.998934	FALSE	FALSE	129170	105	0.000463047
979	Adverse drug events and drug allergies	omnibus	m3	follow-up	OSA severity Cox	injuries & poisonings	HR	0.0252821				0.998939	FALSE	FALSE	129170	105	0.000461066
979	Adverse drug events and drug allergies	omnibus	m4	follow-up	OSA severity Cox	injuries & poisonings	HR	0.0252941				0.998938	FALSE	FALSE	129170	105	0.000461391	0.485178
979	Adverse drug events and drug allergies	severe_vs_none	m1	follow-up	OSA severity Cox	injuries & poisonings	HR	0.996843	0.0209643	0.956714	1.03866	0.88013	FALSE	FALSE	129170	105	0.055453
979	Adverse drug events and drug allergies	severe_vs_none	m2	follow-up	OSA severity Cox	injuries & poisonings	HR	0.996842	0.0209643	0.956712	1.03865	0.880067	FALSE	FALSE	129170	105	0.0554841
979	Adverse drug events and drug allergies	severe_vs_none	m3	follow-up	OSA severity Cox	injuries & poisonings	HR	0.996848	0.0209644	0.956718	1.03866	0.880293	FALSE	FALSE	129170	105	0.0553726
979	Adverse drug events and drug allergies	severe_vs_none	m4	follow-up	OSA severity Cox	injuries & poisonings	HR	0.996847	0.0209644	0.956717	1.03866	0.880261	FALSE	FALSE	129170	105	0.0553884	0.485178
979	Adverse drug events and drug allergies	trend	m1	follow-up	OSA severity Cox	injuries & poisonings	HR	0.998388	0.00786283	0.98312	1.01389	0.837428	FALSE	FALSE	129170	105	0.0770528
979	Adverse drug events and drug allergies	trend	m2	follow-up	OSA severity Cox	injuries & poisonings	HR	0.998388	0.00786286	0.98312	1.01389	0.837473	FALSE	FALSE	129170	105	0.0770291
979	Adverse drug events and drug allergies	trend	m3	follow-up	OSA severity Cox	injuries & poisonings	HR	0.99839	0.00786287	0.983122	1.0139	0.837665	FALSE	FALSE	129170	105	0.0769296
979	Adverse drug events and drug allergies	trend	m4	follow-up	OSA severity Cox	injuries & poisonings	HR	0.99839	0.00786289	0.983122	1.0139	0.837627	FALSE	FALSE	129170	105	0.0769492	0.905157
979	Adverse drug events and drug allergies	scores:score_c1	m1	follow-up	Phenotype tierA	injuries & poisonings	HR	1.0002	0.0141925	0.972764	1.02842	0.988603	FALSE	FALSE	92666	66	0.00497817
979	Adverse drug events and drug allergies	scores:score_c1	m2	follow-up	Phenotype tierA	injuries & poisonings	HR	1.00019	0.0141925	0.972756	1.02841	0.989058	FALSE	FALSE	92666	66	0.00477828
979	Adverse drug events and drug allergies	scores:score_c1	m3a	follow-up	Phenotype tierA	injuries & poisonings	HR	1.00019	0.0141925	0.972755	1.02841	0.989116	FALSE	FALSE	92666	66	0.00475294
979	Adverse drug events and drug allergies	scores:score_c1	m3b	follow-up	Phenotype tierA	injuries & poisonings	HR	1.00019	0.0141925	0.972755	1.02841	0.989113	FALSE	FALSE	92666	66	0.00475393
979	Adverse drug events and drug allergies	scores:score_c1	m4	follow-up	Phenotype tierA	injuries & poisonings	HR	1.00019	0.0141925	0.972755	1.02841	0.989132	FALSE	FALSE	92666	66	0.0047457	0.971498
979	Adverse drug events and drug allergies	scores:score_c3	m1	follow-up	Phenotype tierA	injuries & poisonings	HR	1.00645	0.016177	0.975043	1.03888	0.690892	FALSE	FALSE	92666	66	0.16059
979	Adverse drug events and drug allergies	scores:score_c3	m2	follow-up	Phenotype tierA	injuries & poisonings	HR	1.00641	0.0161771	0.975003	1.03883	0.692771	FALSE	FALSE	92666	66	0.15941
979	Adverse drug events and drug allergies	scores:score_c3	m3a	follow-up	Phenotype tierA	injuries & poisonings	HR	1.0064	0.0161772	0.974994	1.03882	0.693199	FALSE	FALSE	92666	66	0.159142
979	Adverse drug events and drug allergies	scores:score_c3	m3b	follow-up	Phenotype tierA	injuries & poisonings	HR	1.00639	0.0161772	0.974977	1.03881	0.693949	FALSE	FALSE	92666	66	0.158672
979	Adverse drug events and drug allergies	scores:score_c3	m4	follow-up	Phenotype tierA	injuries & poisonings	HR	1.00639	0.0161772	0.974978	1.03881	0.693942	FALSE	FALSE	92666	66	0.158677	0.971498
989	Toxic effect of other substances, chiefly nonmedicinal as to source	AHI≥15 vs <15	m1	follow-up	OSA severity Cox	injuries & poisonings	HR	1.00045	0.0162358	0.969117	1.0328	0.9778	FALSE	FALSE	155262	36	0.00974995
989	Toxic effect of other substances, chiefly nonmedicinal as to source	AHI≥15 vs <15	m2	follow-up	OSA severity Cox	injuries & poisonings	HR	1.00045	0.0162358	0.969118	1.0328	0.977741	FALSE	FALSE	155262	36	0.00977633
989	Toxic effect of other substances, chiefly nonmedicinal as to source	AHI≥15 vs <15	m3	follow-up	OSA severity Cox	injuries & poisonings	HR	1.00045	0.0162358	0.969118	1.0328	0.977731	FALSE	FALSE	155262	36	0.00978065
989	Toxic effect of other substances, chiefly nonmedicinal as to source	AHI≥15 vs <15	m4	follow-up	OSA severity Cox	injuries & poisonings	HR	1.00045	0.0162358	0.969118	1.0328	0.977754	FALSE	FALSE	155262	36	0.00977025
989	Toxic effect of other substances, chiefly nonmedicinal as to source	AHI≥5 vs <5	m1	follow-up	OSA severity Cox	injuries & poisonings	HR	0.999628	0.0179008	0.965164	1.03532	0.983395	FALSE	FALSE	155262	36	0.00727209
989	Toxic effect of other substances, chiefly nonmedicinal as to source	AHI≥5 vs <5	m2	follow-up	OSA severity Cox	injuries & poisonings	HR	0.999627	0.0179008	0.965163	1.03532	0.983365	FALSE	FALSE	155262	36	0.00728532
989	Toxic effect of other substances, chiefly nonmedicinal as to source	AHI≥5 vs <5	m3	follow-up	OSA severity Cox	injuries & poisonings	HR	0.999627	0.0179008	0.965163	1.03532	0.983373	FALSE	FALSE	155262	36	0.00728164
989	Toxic effect of other substances, chiefly nonmedicinal as to source	AHI≥5 vs <5	m4	follow-up	OSA severity Cox	injuries & poisonings	HR	0.999627	0.0179008	0.965163	1.03532	0.983352	FALSE	FALSE	155262	36	0.00729102
989	Toxic effect of other substances, chiefly nonmedicinal as to source	mild_vs_none	m1	follow-up	OSA severity Cox	injuries & poisonings	HR	0.999123	0.0174702	0.965491	1.03393	0.95994	FALSE	FALSE	155262	36	0.0177559
989	Toxic effect of other substances, chiefly nonmedicinal as to source	mild_vs_none	m2	follow-up	OSA severity Cox	injuries & poisonings	HR	0.999121	0.0174702	0.965489	1.03392	0.959847	FALSE	FALSE	155262	36	0.0177979
989	Toxic effect of other substances, chiefly nonmedicinal as to source	mild_vs_none	m3	follow-up	OSA severity Cox	injuries & poisonings	HR	0.999121	0.0174702	0.965489	1.03392	0.959845	FALSE	FALSE	155262	36	0.017799
989	Toxic effect of other substances, chiefly nonmedicinal as to source	mild_vs_none	m4	follow-up	OSA severity Cox	injuries & poisonings	HR	0.999121	0.0174702	0.965489	1.03392	0.959849	FALSE	FALSE	155262	36	0.017797	0.67812
989	Toxic effect of other substances, chiefly nonmedicinal as to source	moderate_vs_none	m1	follow-up	OSA severity Cox	injuries & poisonings	HR	1.0007	0.020047	0.962143	1.0408	0.972161	FALSE	FALSE	155262	36	0.0122619
989	Toxic effect of other substances, chiefly nonmedicinal as to source	moderate_vs_none	m2	follow-up	OSA severity Cox	injuries & poisonings	HR	1.0007	0.020047	0.962145	1.0408	0.972084	FALSE	FALSE	155262	36	0.0122961
989	Toxic effect of other substances, chiefly nonmedicinal as to source	moderate_vs_none	m3	follow-up	OSA severity Cox	injuries & poisonings	HR	1.0007	0.020047	0.962145	1.0408	0.972082	FALSE	FALSE	155262	36	0.012297
989	Toxic effect of other substances, chiefly nonmedicinal as to source	moderate_vs_none	m4	follow-up	OSA severity Cox	injuries & poisonings	HR	1.0007	0.020047	0.962145	1.0408	0.972087	FALSE	FALSE	155262	36	0.0122949	0.67812
989	Toxic effect of other substances, chiefly nonmedicinal as to source	omnibus	m1	follow-up	OSA severity Cox	injuries & poisonings	HR	0.00374383				0.999939	FALSE	FALSE	155262	36	2.64304e-05
989	Toxic effect of other substances, chiefly nonmedicinal as to source	omnibus	m2	follow-up	OSA severity Cox	injuries & poisonings	HR	0.00376229				0.999939	FALSE	FALSE	155262	36	2.66259e-05
989	Toxic effect of other substances, chiefly nonmedicinal as to source	omnibus	m3	follow-up	OSA severity Cox	injuries & poisonings	HR	0.00376275				0.999939	FALSE	FALSE	155262	36	2.66308e-05
989	Toxic effect of other substances, chiefly nonmedicinal as to source	omnibus	m4	follow-up	OSA severity Cox	injuries & poisonings	HR	0.00376181				0.999939	FALSE	FALSE	155262	36	2.66208e-05	0.67812
989	Toxic effect of other substances, chiefly nonmedicinal as to source	severe_vs_none	m1	follow-up	OSA severity Cox	injuries & poisonings	HR	0.999989	0.019312	0.962846	1.03856	0.99954	FALSE	FALSE	155262	36	0.000199709
989	Toxic effect of other substances, chiefly nonmedicinal as to source	severe_vs_none	m2	follow-up	OSA severity Cox	injuries & poisonings	HR	0.999989	0.019312	0.962846	1.03856	0.999537	FALSE	FALSE	155262	36	0.000201058
989	Toxic effect of other substances, chiefly nonmedicinal as to source	severe_vs_none	m3	follow-up	OSA severity Cox	injuries & poisonings	HR	0.999989	0.019312	0.962846	1.03856	0.999547	FALSE	FALSE	155262	36	0.000196915
989	Toxic effect of other substances, chiefly nonmedicinal as to source	severe_vs_none	m4	follow-up	OSA severity Cox	injuries & poisonings	HR	0.999988	0.019312	0.962845	1.03856	0.999523	FALSE	FALSE	155262	36	0.000207016	0.67812
989	Toxic effect of other substances, chiefly nonmedicinal as to source	trend	m1	follow-up	OSA severity Cox	injuries & poisonings	HR	1.00003	0.00722977	0.985955	1.0143	0.99713	FALSE	FALSE	155262	36	0.00124822
989	Toxic effect of other substances, chiefly nonmedicinal as to source	trend	m2	follow-up	OSA severity Cox	injuries & poisonings	HR	1.00003	0.00722977	0.985957	1.0143	0.996973	FALSE	FALSE	155262	36	0.00131648
989	Toxic effect of other substances, chiefly nonmedicinal as to source	trend	m3	follow-up	OSA severity Cox	injuries & poisonings	HR	1.00003	0.00722977	0.985957	1.0143	0.996962	FALSE	FALSE	155262	36	0.00132139
989	Toxic effect of other substances, chiefly nonmedicinal as to source	trend	m4	follow-up	OSA severity Cox	injuries & poisonings	HR	1.00003	0.00722977	0.985957	1.0143	0.99699	FALSE	FALSE	155262	36	0.00130931	0.775451
989	Toxic effect of other substances, chiefly nonmedicinal as to source	scores:score_c1	m1	follow-up	Phenotype tierA	injuries & poisonings	HR	1.00107	0.012948	0.975988	1.0268	0.933968	FALSE	FALSE	111337	25	0.0296681
989	Toxic effect of other substances, chiefly nonmedicinal as to source	scores:score_c1	m2	follow-up	Phenotype tierA	injuries & poisonings	HR	1.00108	0.012948	0.975991	1.02681	0.933776	FALSE	FALSE	111337	25	0.0297575
989	Toxic effect of other substances, chiefly nonmedicinal as to source	scores:score_c1	m3a	follow-up	Phenotype tierA	injuries & poisonings	HR	1.00108	0.012948	0.975991	1.02681	0.933777	FALSE	FALSE	111337	25	0.0297568
989	Toxic effect of other substances, chiefly nonmedicinal as to source	scores:score_c1	m3b	follow-up	Phenotype tierA	injuries & poisonings	HR	1.00108	0.012948	0.975991	1.02681	0.933777	FALSE	FALSE	111337	25	0.0297568
989	Toxic effect of other substances, chiefly nonmedicinal as to source	scores:score_c1	m4	follow-up	Phenotype tierA	injuries & poisonings	HR	1.00108	0.012948	0.975991	1.02681	0.933793	FALSE	FALSE	111337	25	0.0297492	0.716668
989	Toxic effect of other substances, chiefly nonmedicinal as to source	scores:score_c3	m1	follow-up	Phenotype tierA	injuries & poisonings	HR	0.999789	0.0137744	0.973158	1.02715	0.987768	FALSE	FALSE	111337	25	0.00534507
989	Toxic effect of other substances, chiefly nonmedicinal as to source	scores:score_c3	m2	follow-up	Phenotype tierA	injuries & poisonings	HR	0.999789	0.0137744	0.973159	1.02715	0.987801	FALSE	FALSE	111337	25	0.00533055
989	Toxic effect of other substances, chiefly nonmedicinal as to source	scores:score_c3	m3a	follow-up	Phenotype tierA	injuries & poisonings	HR	0.99979	0.0137744	0.973159	1.02715	0.98782	FALSE	FALSE	111337	25	0.00532222
989	Toxic effect of other substances, chiefly nonmedicinal as to source	scores:score_c3	m3b	follow-up	Phenotype tierA	injuries & poisonings	HR	0.999789	0.0137744	0.973159	1.02715	0.987795	FALSE	FALSE	111337	25	0.00533309
989	Toxic effect of other substances, chiefly nonmedicinal as to source	scores:score_c3	m4	follow-up	Phenotype tierA	injuries & poisonings	HR	0.999789	0.0137744	0.973159	1.02715	0.987804	FALSE	FALSE	111337	25	0.00532941	0.716668
990	Effects radiation NOS	AHI≥15 vs <15	m1	follow-up	OSA severity Cox	injuries & poisonings	HR	1.00804	0.0163	0.976344	1.04076	0.623274	FALSE	FALSE	150306	441	0.205321
990	Effects radiation NOS	AHI≥15 vs <15	m2	follow-up	OSA severity Cox	injuries & poisonings	HR	1.00789	0.0163002	0.976201	1.04061	0.629625	FALSE	FALSE	150306	441	0.200918
990	Effects radiation NOS	AHI≥15 vs <15	m3	follow-up	OSA severity Cox	injuries & poisonings	HR	1.00794	0.0163003	0.97625	1.04066	0.627425	FALSE	FALSE	150306	441	0.202438
990	Effects radiation NOS	AHI≥15 vs <15	m4	follow-up	OSA severity Cox	injuries & poisonings	HR	1.00802	0.0163008	0.976323	1.04074	0.624163	FALSE	FALSE	150306	441	0.204702
990	Effects radiation NOS	AHI≥5 vs <5	m1	follow-up	OSA severity Cox	injuries & poisonings	HR	1.01011	0.0179058	0.975274	1.04619	0.574316	FALSE	FALSE	150306	441	0.240849
990	Effects radiation NOS	AHI≥5 vs <5	m2	follow-up	OSA severity Cox	injuries & poisonings	HR	1.00984	0.0179074	0.975007	1.04591	0.584679	FALSE	FALSE	150306	441	0.233083
990	Effects radiation NOS	AHI≥5 vs <5	m3	follow-up	OSA severity Cox	injuries & poisonings	HR	1.00985	0.0179073	0.975024	1.04593	0.584041	FALSE	FALSE	150306	441	0.233556
990	Effects radiation NOS	AHI≥5 vs <5	m4	follow-up	OSA severity Cox	injuries & poisonings	HR	1.00993	0.0179074	0.975096	1.046	0.581212	FALSE	FALSE	150306	441	0.235666
990	Effects radiation NOS	mild_vs_none	m1	follow-up	OSA severity Cox	injuries & poisonings	HR	1.00048	0.017512	0.966725	1.03542	0.978047	FALSE	FALSE	150306	441	0.00964042
990	Effects radiation NOS	mild_vs_none	m2	follow-up	OSA severity Cox	injuries & poisonings	HR	1.00039	0.0175117	0.966636	1.03532	0.982271	FALSE	FALSE	150306	441	0.00776855
990	Effects radiation NOS	mild_vs_none	m3	follow-up	OSA severity Cox	injuries & poisonings	HR	1.00035	0.0175116	0.966596	1.03528	0.984167	FALSE	FALSE	150306	441	0.00693127
990	Effects radiation NOS	mild_vs_none	m4	follow-up	OSA severity Cox	injuries & poisonings	HR	1.00033	0.0175116	0.966582	1.03526	0.984845	FALSE	FALSE	150306	441	0.00663204	0.405416
990	Effects radiation NOS	moderate_vs_none	m1	follow-up	OSA severity Cox	injuries & poisonings	HR	1.0091	0.0201393	0.970041	1.04973	0.652955	FALSE	FALSE	150306	441	0.185116
990	Effects radiation NOS	moderate_vs_none	m2	follow-up	OSA severity Cox	injuries & poisonings	HR	1.0089	0.0201384	0.969856	1.04952	0.659874	FALSE	FALSE	150306	441	0.180539
990	Effects radiation NOS	moderate_vs_none	m3	follow-up	OSA severity Cox	injuries & poisonings	HR	1.00889	0.0201383	0.969841	1.0495	0.660425	FALSE	FALSE	150306	441	0.180176
990	Effects radiation NOS	moderate_vs_none	m4	follow-up	OSA severity Cox	injuries & poisonings	HR	1.00891	0.0201384	0.96986	1.04953	0.659707	FALSE	FALSE	150306	441	0.180649	0.405416
990	Effects radiation NOS	omnibus	m1	follow-up	OSA severity Cox	injuries & poisonings	HR	0.226192				0.973254	FALSE	FALSE	150306	441	0.0117737
990	Effects radiation NOS	omnibus	m2	follow-up	OSA severity Cox	injuries & poisonings	HR	0.216995				0.9748	FALSE	FALSE	150306	441	0.0110844
990	Effects radiation NOS	omnibus	m3	follow-up	OSA severity Cox	injuries & poisonings	HR	0.217612				0.974697	FALSE	FALSE	150306	441	0.0111302
990	Effects radiation NOS	omnibus	m4	follow-up	OSA severity Cox	injuries & poisonings	HR	0.2199				0.974315	FALSE	FALSE	150306	441	0.0113008	0.405416
990	Effects radiation NOS	severe_vs_none	m1	follow-up	OSA severity Cox	injuries & poisonings	HR	1.00306	0.0194415	0.965554	1.04201	0.875299	FALSE	FALSE	150306	441	0.0578437
990	Effects radiation NOS	severe_vs_none	m2	follow-up	OSA severity Cox	injuries & poisonings	HR	1.00302	0.0194417	0.965523	1.04198	0.87658	FALSE	FALSE	150306	441	0.0572084
990	Effects radiation NOS	severe_vs_none	m3	follow-up	OSA severity Cox	injuries & poisonings	HR	1.00311	0.0194422	0.965604	1.04207	0.873111	FALSE	FALSE	150306	441	0.0589305
990	Effects radiation NOS	severe_vs_none	m4	follow-up	OSA severity Cox	injuries & poisonings	HR	1.0032	0.0194431	0.965688	1.04217	0.869531	FALSE	FALSE	150306	441	0.0607147	0.405416
990	Effects radiation NOS	trend	m1	follow-up	OSA severity Cox	injuries & poisonings	HR	1.00366	0.00725614	0.989487	1.01804	0.614622	FALSE	FALSE	150306	441	0.211392
990	Effects radiation NOS	trend	m2	follow-up	OSA severity Cox	injuries & poisonings	HR	1.00358	0.00725658	0.98941	1.01796	0.622154	FALSE	FALSE	150306	441	0.206102
990	Effects radiation NOS	trend	m3	follow-up	OSA severity Cox	injuries & poisonings	HR	1.00361	0.00725671	0.989434	1.01798	0.61974	FALSE	FALSE	150306	441	0.20779
990	Effects radiation NOS	trend	m4	follow-up	OSA severity Cox	injuries & poisonings	HR	1.00365	0.00725697	0.989473	1.01802	0.615915	FALSE	FALSE	150306	441	0.210479	0.882276
990	Effects radiation NOS	omnibus	m1	follow-up	Phenotype octant_phecode	injuries & poisonings	HR	2.639				0.916272	FALSE	FALSE	24248	34	0.0379756										7	0.01
990	Effects radiation NOS	omnibus	m2	follow-up	Phenotype octant_phecode	injuries & poisonings	HR	2.19606				0.948197	FALSE	FALSE	24248	34	0.0231015										7	0.01
990	Effects radiation NOS	omnibus	m3a	follow-up	Phenotype octant_phecode	injuries & poisonings	HR	2.15966				0.950477	FALSE	FALSE	24248	34	0.0220583										7	0.01
990	Effects radiation NOS	omnibus	m3b	follow-up	Phenotype octant_phecode	injuries & poisonings	HR	2.06487				0.956163	FALSE	FALSE	24248	34	0.019468										7	0.01
990	Effects radiation NOS	omnibus	m4	follow-up	Phenotype octant_phecode	injuries & poisonings	HR	2.05927				0.956487	FALSE	FALSE	24248	34	0.0193208										7	0.01
990	Effects radiation NOS	scores:score_c1	m1	follow-up	Phenotype tierA	injuries & poisonings	HR	1.00552	0.0129902	0.980242	1.03145	0.67176	FALSE	FALSE	107493	348	0.172786
990	Effects radiation NOS	scores:score_c1	m2	follow-up	Phenotype tierA	injuries & poisonings	HR	1.00526	0.0129911	0.979984	1.03118	0.686516	FALSE	FALSE	107493	348	0.163349
990	Effects radiation NOS	scores:score_c1	m3a	follow-up	Phenotype tierA	injuries & poisonings	HR	1.00522	0.0129912	0.979953	1.03115	0.688318	FALSE	FALSE	107493	348	0.162211
990	Effects radiation NOS	scores:score_c1	m3b	follow-up	Phenotype tierA	injuries & poisonings	HR	1.00523	0.0129912	0.979955	1.03115	0.688192	FALSE	FALSE	107493	348	0.16229
990	Effects radiation NOS	scores:score_c1	m4	follow-up	Phenotype tierA	injuries & poisonings	HR	1.00528	0.0129913	0.980005	1.0312	0.685269	FALSE	FALSE	107493	348	0.164139	0.654245
990	Effects radiation NOS	scores:score_c3	m1	follow-up	Phenotype tierA	injuries & poisonings	HR	1.02529	0.0140301	0.997483	1.05388	0.0750204	FALSE	FALSE	107493	348	1.12482
990	Effects radiation NOS	scores:score_c3	m2	follow-up	Phenotype tierA	injuries & poisonings	HR	1.02408	0.0140317	0.996303	1.05264	0.0898887	FALSE	FALSE	107493	348	1.04629
990	Effects radiation NOS	scores:score_c3	m3a	follow-up	Phenotype tierA	injuries & poisonings	HR	1.02393	0.0140329	0.996149	1.05248	0.0919827	FALSE	FALSE	107493	348	1.03629
990	Effects radiation NOS	scores:score_c3	m3b	follow-up	Phenotype tierA	injuries & poisonings	HR	1.02354	0.0140339	0.995774	1.05209	0.0972732	FALSE	FALSE	107493	348	1.01201
990	Effects radiation NOS	scores:score_c3	m4	follow-up	Phenotype tierA	injuries & poisonings	HR	1.02352	0.0140339	0.995747	1.05206	0.0976645	FALSE	FALSE	107493	348	1.01026	0.654245
990	Effects radiation NOS	archetype:arch_comorbid_without_hypoxemia	m1	follow-up	Phenotype tierB	injuries & poisonings	HR	1.04612	0.120798	0.825576	1.32557	0.708974	FALSE	FALSE	24248	34	0.149369
990	Effects radiation NOS	archetype:arch_comorbid_without_hypoxemia	m2	follow-up	Phenotype tierB	injuries & poisonings	HR	1.04569	0.120776	0.825278	1.32498	0.711416	FALSE	FALSE	24248	34	0.147876
990	Effects radiation NOS	archetype:arch_comorbid_without_hypoxemia	m3a	follow-up	Phenotype tierB	injuries & poisonings	HR	1.04565	0.120774	0.825249	1.32492	0.711651	FALSE	FALSE	24248	34	0.147733
990	Effects radiation NOS	archetype:arch_comorbid_without_hypoxemia	m3b	follow-up	Phenotype tierB	injuries & poisonings	HR	1.04555	0.120769	0.825175	1.32478	0.71226	FALSE	FALSE	24248	34	0.147361
990	Effects radiation NOS	archetype:arch_comorbid_without_hypoxemia	m4	follow-up	Phenotype tierB	injuries & poisonings	HR	1.04551	0.120767	0.82515	1.32473	0.712468	FALSE	FALSE	24248	34	0.147235	0.726704
990	Effects radiation NOS	archetype:arch_severe_but_asymptomatic	m1	follow-up	Phenotype tierB	injuries & poisonings	HR	0.997316	0.0857043	0.843104	1.17974	0.974986	FALSE	FALSE	24248	34	0.0110015
990	Effects radiation NOS	archetype:arch_severe_but_asymptomatic	m2	follow-up	Phenotype tierB	injuries & poisonings	HR	0.997069	0.0856957	0.842909	1.17942	0.972675	FALSE	FALSE	24248	34	0.0120323
990	Effects radiation NOS	archetype:arch_severe_but_asymptomatic	m3a	follow-up	Phenotype tierB	injuries & poisonings	HR	0.997048	0.0856949	0.842893	1.1794	0.972475	FALSE	FALSE	24248	34	0.0121216
990	Effects radiation NOS	archetype:arch_severe_but_asymptomatic	m3b	follow-up	Phenotype tierB	injuries & poisonings	HR	0.997058	0.0856953	0.842901	1.17941	0.972576	FALSE	FALSE	24248	34	0.0120764
990	Effects radiation NOS	archetype:arch_severe_but_asymptomatic	m4	follow-up	Phenotype tierB	injuries & poisonings	HR	0.997068	0.0856957	0.842909	1.17942	0.972666	FALSE	FALSE	24248	34	0.0120364	0.726704
990	Effects radiation NOS	archetype:arch_severe_symptomatic_otherwise_well	m1	follow-up	Phenotype tierB	injuries & poisonings	HR	0.986968	0.105569	0.802495	1.21385	0.90111	FALSE	FALSE	24248	34	0.0452223
990	Effects radiation NOS	archetype:arch_severe_symptomatic_otherwise_well	m2	follow-up	Phenotype tierB	injuries & poisonings	HR	0.987235	0.105583	0.802691	1.21421	0.903153	FALSE	FALSE	24248	34	0.0442387
990	Effects radiation NOS	archetype:arch_severe_symptomatic_otherwise_well	m3a	follow-up	Phenotype tierB	injuries & poisonings	HR	0.987259	0.105584	0.802709	1.21424	0.903339	FALSE	FALSE	24248	34	0.0441492
990	Effects radiation NOS	archetype:arch_severe_symptomatic_otherwise_well	m3b	follow-up	Phenotype tierB	injuries & poisonings	HR	0.987316	0.105587	0.80275	1.21432	0.903771	FALSE	FALSE	24248	34	0.0439416
990	Effects radiation NOS	archetype:arch_severe_symptomatic_otherwise_well	m4	follow-up	Phenotype tierB	injuries & poisonings	HR	0.987347	0.105588	0.802773	1.21436	0.904013	FALSE	FALSE	24248	34	0.0438252	0.726704
990	Effects radiation NOS	archetype:arch_symptomatic_without_hypoxemia	m1	follow-up	Phenotype tierB	injuries & poisonings	HR	0.991834	0.0740658	0.857816	1.14679	0.911848	FALSE	FALSE	24248	34	0.0400776
990	Effects radiation NOS	archetype:arch_symptomatic_without_hypoxemia	m2	follow-up	Phenotype tierB	injuries & poisonings	HR	0.992029	0.0740723	0.857974	1.14703	0.913962	FALSE	FALSE	24248	34	0.0390721
990	Effects radiation NOS	archetype:arch_symptomatic_without_hypoxemia	m3a	follow-up	Phenotype tierB	injuries & poisonings	HR	0.992042	0.0740727	0.857984	1.14705	0.914106	FALSE	FALSE	24248	34	0.0390033
990	Effects radiation NOS	archetype:arch_symptomatic_without_hypoxemia	m3b	follow-up	Phenotype tierB	injuries & poisonings	HR	0.992024	0.0740721	0.85797	1.14702	0.913909	FALSE	FALSE	24248	34	0.0390972
990	Effects radiation NOS	archetype:arch_symptomatic_without_hypoxemia	m4	follow-up	Phenotype tierB	injuries & poisonings	HR	0.992016	0.0740719	0.857963	1.14701	0.913825	FALSE	FALSE	24248	34	0.0391371	0.726704
990	Effects radiation NOS	archetype:arch_triple_high	m1	follow-up	Phenotype tierB	injuries & poisonings	HR	0.98412	0.164377	0.713067	1.35821	0.922423	FALSE	FALSE	24248	34	0.03507
990	Effects radiation NOS	archetype:arch_triple_high	m2	follow-up	Phenotype tierB	injuries & poisonings	HR	0.983721	0.164346	0.712821	1.35757	0.920447	FALSE	FALSE	24248	34	0.036001
990	Effects radiation NOS	archetype:arch_triple_high	m3a	follow-up	Phenotype tierB	injuries & poisonings	HR	0.983689	0.164343	0.712802	1.35752	0.920293	FALSE	FALSE	24248	34	0.036074
990	Effects radiation NOS	archetype:arch_triple_high	m3b	follow-up	Phenotype tierB	injuries & poisonings	HR	0.983556	0.164333	0.71272	1.35731	0.919634	FALSE	FALSE	24248	34	0.0363849
990	Effects radiation NOS	archetype:arch_triple_high	m4	follow-up	Phenotype tierB	injuries & poisonings	HR	0.983567	0.164334	0.712727	1.35733	0.919689	FALSE	FALSE	24248	34	0.0363592	0.726704
990	Effects radiation NOS	archetype:arch_triple_low	m1	follow-up	Phenotype tierB	injuries & poisonings	HR	0.987605	0.140127	0.750424	1.29975	0.929074	FALSE	FALSE	24248	34	0.0319495
990	Effects radiation NOS	archetype:arch_triple_low	m2	follow-up	Phenotype tierB	injuries & poisonings	HR	0.987819	0.140141	0.750566	1.30007	0.930313	FALSE	FALSE	24248	34	0.0313708
990	Effects radiation NOS	archetype:arch_triple_low	m3a	follow-up	Phenotype tierB	injuries & poisonings	HR	0.987839	0.140143	0.750579	1.3001	0.930424	FALSE	FALSE	24248	34	0.0313189
990	Effects radiation NOS	archetype:arch_triple_low	m3b	follow-up	Phenotype tierB	injuries & poisonings	HR	0.987904	0.140147	0.750621	1.30019	0.9308	FALSE	FALSE	24248	34	0.0311438
990	Effects radiation NOS	archetype:arch_triple_low	m4	follow-up	Phenotype tierB	injuries & poisonings	HR	0.987896	0.140147	0.750617	1.30018	0.930757	FALSE	FALSE	24248	34	0.0311637	0.726704
990	Effects radiation NOS	scores:score_c1	m1	follow-up	Phenotype tierB	injuries & poisonings	HR	1.00056	0.027309	0.948412	1.05557	0.983693	FALSE	FALSE	24248	34	0.00714039
990	Effects radiation NOS	scores:score_c1	m2	follow-up	Phenotype tierB	injuries & poisonings	HR	1.00049	0.0273094	0.948343	1.0555	0.985802	FALSE	FALSE	24248	34	0.00621014
990	Effects radiation NOS	scores:score_c1	m3a	follow-up	Phenotype tierB	injuries & poisonings	HR	1.00048	0.0273094	0.948338	1.05549	0.985953	FALSE	FALSE	24248	34	0.00614378
990	Effects radiation NOS	scores:score_c1	m3b	follow-up	Phenotype tierB	injuries & poisonings	HR	1.00048	0.0273094	0.948339	1.05549	0.985918	FALSE	FALSE	24248	34	0.00615928
990	Effects radiation NOS	scores:score_c1	m4	follow-up	Phenotype tierB	injuries & poisonings	HR	1.0005	0.0273095	0.948355	1.05551	0.985422	FALSE	FALSE	24248	34	0.00637764	0.735761
990	Effects radiation NOS	scores:score_c2	m1	follow-up	Phenotype tierB	injuries & poisonings	HR	1.00001	0.0300916	0.942736	1.06076	0.99974	FALSE	FALSE	24248	34	0.000112754
990	Effects radiation NOS	scores:score_c2	m2	follow-up	Phenotype tierB	injuries & poisonings	HR	1.00014	0.0300919	0.942858	1.0609	0.996304	FALSE	FALSE	24248	34	0.00160796
990	Effects radiation NOS	scores:score_c2	m3a	follow-up	Phenotype tierB	injuries & poisonings	HR	1.00015	0.030092	0.942867	1.06091	0.996052	FALSE	FALSE	24248	34	0.0017181
990	Effects radiation NOS	scores:score_c2	m3b	follow-up	Phenotype tierB	injuries & poisonings	HR	1.00013	0.030092	0.94285	1.06089	0.99653	FALSE	FALSE	24248	34	0.00150945
990	Effects radiation NOS	scores:score_c2	m4	follow-up	Phenotype tierB	injuries & poisonings	HR	1.00014	0.0300921	0.942857	1.0609	0.996332	FALSE	FALSE	24248	34	0.00159586	0.735761
990	Effects radiation NOS	scores:score_c3	m1	follow-up	Phenotype tierB	injuries & poisonings	HR	1.0149	0.0302417	0.95649	1.07687	0.624844	FALSE	FALSE	24248	34	0.204229
990	Effects radiation NOS	scores:score_c3	m2	follow-up	Phenotype tierB	injuries & poisonings	HR	1.01457	0.030242	0.956181	1.07653	0.632422	FALSE	FALSE	24248	34	0.198993
990	Effects radiation NOS	scores:score_c3	m3a	follow-up	Phenotype tierB	injuries & poisonings	HR	1.01454	0.0302426	0.956147	1.07649	0.633243	FALSE	FALSE	24248	34	0.198429
990	Effects radiation NOS	scores:score_c3	m3b	follow-up	Phenotype tierB	injuries & poisonings	HR	1.01445	0.0302428	0.956062	1.07639	0.635335	FALSE	FALSE	24248	34	0.196997
990	Effects radiation NOS	scores:score_c3	m4	follow-up	Phenotype tierB	injuries & poisonings	HR	1.01444	0.0302428	0.956053	1.07638	0.635548	FALSE	FALSE	24248	34	0.196851	0.735761
994.2	Sepsis	AHI≥15 vs <15	m1	follow-up	OSA severity Cox	injuries & poisonings	HR	1.03898	0.0158233	1.00725	1.07171	0.0156574	FALSE	FALSE	150306	1377	1.80528
994.2	Sepsis	AHI≥15 vs <15	m2	follow-up	OSA severity Cox	injuries & poisonings	HR	1.03727	0.0158248	1.0056	1.06995	0.0207424	FALSE	FALSE	150306	1377	1.68314
994.2	Sepsis	AHI≥15 vs <15	m3	follow-up	OSA severity Cox	injuries & poisonings	HR	1.03769	0.0158256	1.00599	1.07038	0.0194068	FALSE	FALSE	150306	1377	1.71205
994.2	Sepsis	AHI≥15 vs <15	m4	follow-up	OSA severity Cox	injuries & poisonings	HR	1.03727	0.0158283	1.00558	1.06995	0.0207994	FALSE	FALSE	150306	1377	1.68195
994.2	Sepsis	AHI≥5 vs <5	m1	follow-up	OSA severity Cox	injuries & poisonings	HR	1.03698	0.0174063	1.0022	1.07297	0.0369473	FALSE	FALSE	150306	1377	1.43242
994.2	Sepsis	AHI≥5 vs <5	m2	follow-up	OSA severity Cox	injuries & poisonings	HR	1.03434	0.0174194	0.999622	1.07026	0.052592	FALSE	FALSE	150306	1377	1.27908
994.2	Sepsis	AHI≥5 vs <5	m3	follow-up	OSA severity Cox	injuries & poisonings	HR	1.03443	0.0174195	0.999712	1.07036	0.0519621	FALSE	FALSE	150306	1377	1.28431
994.2	Sepsis	AHI≥5 vs <5	m4	follow-up	OSA severity Cox	injuries & poisonings	HR	1.03403	0.0174235	0.99931	1.06995	0.0548127	FALSE	FALSE	150306	1377	1.26112
994.2	Sepsis	mild_vs_none	m1	follow-up	OSA severity Cox	injuries & poisonings	HR	0.992045	0.0170239	0.95949	1.0257	0.638946	FALSE	FALSE	150306	1377	0.194536
994.2	Sepsis	mild_vs_none	m2	follow-up	OSA severity Cox	injuries & poisonings	HR	0.99142	0.0170227	0.958889	1.02506	0.612728	FALSE	FALSE	150306	1377	0.212733
994.2	Sepsis	mild_vs_none	m3	follow-up	OSA severity Cox	injuries & poisonings	HR	0.991068	0.0170216	0.958549	1.02469	0.598105	FALSE	FALSE	150306	1377	0.223223
994.2	Sepsis	mild_vs_none	m4	follow-up	OSA severity Cox	injuries & poisonings	HR	0.991142	0.017022	0.958621	1.02477	0.601196	FALSE	FALSE	150306	1377	0.220984	0.312568
994.2	Sepsis	moderate_vs_none	m1	follow-up	OSA severity Cox	injuries & poisonings	HR	1.00611	0.0195662	0.96826	1.04545	0.755438	FALSE	FALSE	150306	1377	0.121801
994.2	Sepsis	moderate_vs_none	m2	follow-up	OSA severity Cox	injuries & poisonings	HR	1.00437	0.0195585	0.966601	1.04362	0.823409	FALSE	FALSE	150306	1377	0.0843842
994.2	Sepsis	moderate_vs_none	m3	follow-up	OSA severity Cox	injuries & poisonings	HR	1.00421	0.0195578	0.966444	1.04345	0.829927	FALSE	FALSE	150306	1377	0.0809603
994.2	Sepsis	moderate_vs_none	m4	follow-up	OSA severity Cox	injuries & poisonings	HR	1.0041	0.0195574	0.966339	1.04334	0.834291	FALSE	FALSE	150306	1377	0.0786826	0.312568
994.2	Sepsis	omnibus	m1	follow-up	OSA severity Cox	injuries & poisonings	HR	7.22633				0.0650234	FALSE	FALSE	150306	1377	1.18693
994.2	Sepsis	omnibus	m2	follow-up	OSA severity Cox	injuries & poisonings	HR	7.00459				0.0717516	FALSE	FALSE	150306	1377	1.14417
994.2	Sepsis	omnibus	m3	follow-up	OSA severity Cox	injuries & poisonings	HR	7.22217				0.0651438	FALSE	FALSE	150306	1377	1.18613
994.2	Sepsis	omnibus	m4	follow-up	OSA severity Cox	injuries & poisonings	HR	7.07959				0.0694039	FALSE	FALSE	150306	1377	1.15862	0.312568
994.2	Sepsis	severe_vs_none	m1	follow-up	OSA severity Cox	injuries & poisonings	HR	1.05063	0.0188641	1.01249	1.0902	0.00884477	FALSE	FALSE	150306	1377	2.05331
994.2	Sepsis	severe_vs_none	m2	follow-up	OSA severity Cox	injuries & poisonings	HR	1.04977	0.0188635	1.01166	1.0893	0.010033	FALSE	FALSE	150306	1377	1.99857
994.2	Sepsis	severe_vs_none	m3	follow-up	OSA severity Cox	injuries & poisonings	HR	1.05052	0.0188675	1.01238	1.09009	0.00899731	FALSE	FALSE	150306	1377	2.04589
994.2	Sepsis	severe_vs_none	m4	follow-up	OSA severity Cox	injuries & poisonings	HR	1.05001	0.018869	1.01189	1.08957	0.00970146	FALSE	FALSE	150306	1377	2.01316	0.312568
994.2	Sepsis	trend	m1	follow-up	OSA severity Cox	injuries & poisonings	HR	1.02066	0.00704561	1.00666	1.03485	0.00370557	FALSE	FALSE	150306	1377	2.43115
994.2	Sepsis	trend	m2	follow-up	OSA severity Cox	injuries & poisonings	HR	1.0198	0.00704906	1.00581	1.03399	0.00541062	FALSE	FALSE	150306	1377	2.26675
994.2	Sepsis	trend	m3	follow-up	OSA severity Cox	injuries & poisonings	HR	1.02	0.0070501	1.006	1.03419	0.00496696	FALSE	FALSE	150306	1377	2.30391
994.2	Sepsis	trend	m4	follow-up	OSA severity Cox	injuries & poisonings	HR	1.01979	0.00705178	1.00579	1.03398	0.00545603	FALSE	FALSE	150306	1377	2.26312	0.836349
994.2	Sepsis	omnibus	m1	follow-up	Phenotype octant_phecode	injuries & poisonings	HR	8.2828				0.308319	FALSE	FALSE	24248	87	0.511										7	0.01
994.2	Sepsis	omnibus	m2	follow-up	Phenotype octant_phecode	injuries & poisonings	HR	4.91833				0.66993	FALSE	FALSE	24248	87	0.173971										7	0.01
994.2	Sepsis	omnibus	m3a	follow-up	Phenotype octant_phecode	injuries & poisonings	HR	4.64995				0.702593	FALSE	FALSE	24248	87	0.153296										7	0.01
994.2	Sepsis	omnibus	m3b	follow-up	Phenotype octant_phecode	injuries & poisonings	HR	4.09171				0.769156	FALSE	FALSE	24248	87	0.113986										7	0.01
994.2	Sepsis	omnibus	m4	follow-up	Phenotype octant_phecode	injuries & poisonings	HR	4.02993				0.776324	FALSE	FALSE	24248	87	0.109957										7	0.01
994.2	Sepsis	scores:score_c1	m1	follow-up	Phenotype tierA	injuries & poisonings	HR	1.034	0.0126019	1.00878	1.05986	0.00796809	FALSE	FALSE	107493	1093	2.09865
994.2	Sepsis	scores:score_c1	m2	follow-up	Phenotype tierA	injuries & poisonings	HR	1.03156	0.0126101	1.00638	1.05738	0.013731	FALSE	FALSE	107493	1093	1.8623
994.2	Sepsis	scores:score_c1	m3a	follow-up	Phenotype tierA	injuries & poisonings	HR	1.03132	0.0126108	1.00615	1.05713	0.0144514	FALSE	FALSE	107493	1093	1.84009
994.2	Sepsis	scores:score_c1	m3b	follow-up	Phenotype tierA	injuries & poisonings	HR	1.03133	0.0126107	1.00616	1.05714	0.0144217	FALSE	FALSE	107493	1093	1.84098
994.2	Sepsis	scores:score_c1	m4	follow-up	Phenotype tierA	injuries & poisonings	HR	1.0311	0.0126125	1.00593	1.05691	0.0151614	FALSE	FALSE	107493	1093	1.81926	0.387195
994.2	Sepsis	scores:score_c3	m1	follow-up	Phenotype tierA	injuries & poisonings	HR	1.10695	0.0135851	1.07786	1.13682	7.47493e-14	TRUE	TRUE	107493	1093	13.1264
994.2	Sepsis	scores:score_c3	m2	follow-up	Phenotype tierA	injuries & poisonings	HR	1.09633	0.0136038	1.06748	1.12595	1.37819e-11	TRUE	TRUE	107493	1093	10.8607
994.2	Sepsis	scores:score_c3	m3a	follow-up	Phenotype tierA	injuries & poisonings	HR	1.0947	0.0136144	1.06587	1.1243	3.01638e-11	TRUE	TRUE	107493	1093	10.5205
994.2	Sepsis	scores:score_c3	m3b	follow-up	Phenotype tierA	injuries & poisonings	HR	1.09152	0.0136238	1.06276	1.12106	1.29505e-10	TRUE	TRUE	107493	1093	9.88771
994.2	Sepsis	scores:score_c3	m4	follow-up	Phenotype tierA	injuries & poisonings	HR	1.09164	0.0136242	1.06287	1.12118	1.23186e-10	TRUE	TRUE	107493	1093	9.90944	0.387195
994.2	Sepsis	archetype:arch_comorbid_without_hypoxemia	m1	follow-up	Phenotype tierB	injuries & poisonings	HR	1.0092	0.119592	0.798324	1.27577	0.938985	FALSE	FALSE	24248	87	0.0273415
994.2	Sepsis	archetype:arch_comorbid_without_hypoxemia	m2	follow-up	Phenotype tierB	injuries & poisonings	HR	1.00736	0.119496	0.797022	1.27321	0.95105	FALSE	FALSE	24248	87	0.0217967
994.2	Sepsis	archetype:arch_comorbid_without_hypoxemia	m3a	follow-up	Phenotype tierB	injuries & poisonings	HR	1.00706	0.119482	0.796807	1.2728	0.953033	FALSE	FALSE	24248	87	0.0208922
994.2	Sepsis	archetype:arch_comorbid_without_hypoxemia	m3b	follow-up	Phenotype tierB	injuries & poisonings	HR	1.00654	0.119454	0.796436	1.27207	0.956489	FALSE	FALSE	24248	87	0.0193202
994.2	Sepsis	archetype:arch_comorbid_without_hypoxemia	m4	follow-up	Phenotype tierB	injuries & poisonings	HR	1.00655	0.119455	0.79644	1.27208	0.956444	FALSE	FALSE	24248	87	0.0193405	0.276395
994.2	Sepsis	archetype:arch_severe_but_asymptomatic	m1	follow-up	Phenotype tierB	injuries & poisonings	HR	1.06098	0.0846416	0.898791	1.25243	0.484365	FALSE	FALSE	24248	87	0.314827
994.2	Sepsis	archetype:arch_severe_but_asymptomatic	m2	follow-up	Phenotype tierB	injuries & poisonings	HR	1.05955	0.0845975	0.897661	1.25064	0.494123	FALSE	FALSE	24248	87	0.306165
994.2	Sepsis	archetype:arch_severe_but_asymptomatic	m3a	follow-up	Phenotype tierB	injuries & poisonings	HR	1.05943	0.0845937	0.897562	1.25048	0.494983	FALSE	FALSE	24248	87	0.30541
994.2	Sepsis	archetype:arch_severe_but_asymptomatic	m3b	follow-up	Phenotype tierB	injuries & poisonings	HR	1.05947	0.0845952	0.897596	1.25054	0.49468	FALSE	FALSE	24248	87	0.305676
994.2	Sepsis	archetype:arch_severe_but_asymptomatic	m4	follow-up	Phenotype tierB	injuries & poisonings	HR	1.05947	0.0845952	0.897595	1.25053	0.494693	FALSE	FALSE	24248	87	0.305664	0.276395
994.2	Sepsis	archetype:arch_severe_symptomatic_otherwise_well	m1	follow-up	Phenotype tierB	injuries & poisonings	HR	0.978555	0.104585	0.797191	1.20118	0.835793	FALSE	FALSE	24248	87	0.0779011
994.2	Sepsis	archetype:arch_severe_symptomatic_otherwise_well	m2	follow-up	Phenotype tierB	injuries & poisonings	HR	0.979748	0.104644	0.79807	1.20278	0.844984	FALSE	FALSE	24248	87	0.0731517
994.2	Sepsis	archetype:arch_severe_symptomatic_otherwise_well	m3a	follow-up	Phenotype tierB	injuries & poisonings	HR	0.979913	0.104653	0.798191	1.20301	0.846259	FALSE	FALSE	24248	87	0.0724967
994.2	Sepsis	archetype:arch_severe_symptomatic_otherwise_well	m3b	follow-up	Phenotype tierB	injuries & poisonings	HR	0.980199	0.104667	0.798402	1.20339	0.848462	FALSE	FALSE	24248	87	0.0713678
994.2	Sepsis	archetype:arch_severe_symptomatic_otherwise_well	m4	follow-up	Phenotype tierB	injuries & poisonings	HR	0.980193	0.104667	0.798396	1.20338	0.848415	FALSE	FALSE	24248	87	0.0713918	0.276395
994.2	Sepsis	archetype:arch_symptomatic_without_hypoxemia	m1	follow-up	Phenotype tierB	injuries & poisonings	HR	0.980792	0.0733257	0.849497	1.13238	0.791393	FALSE	FALSE	24248	87	0.101608
994.2	Sepsis	archetype:arch_symptomatic_without_hypoxemia	m2	follow-up	Phenotype tierB	injuries & poisonings	HR	0.981802	0.0733585	0.850317	1.13362	0.802314	FALSE	FALSE	24248	87	0.0956558
994.2	Sepsis	archetype:arch_symptomatic_without_hypoxemia	m3a	follow-up	Phenotype tierB	injuries & poisonings	HR	0.981855	0.0733603	0.85036	1.13368	0.802885	FALSE	FALSE	24248	87	0.0953466
994.2	Sepsis	archetype:arch_symptomatic_without_hypoxemia	m3b	follow-up	Phenotype tierB	injuries & poisonings	HR	0.981767	0.0733576	0.850289	1.13358	0.801937	FALSE	FALSE	24248	87	0.0958595
994.2	Sepsis	archetype:arch_symptomatic_without_hypoxemia	m4	follow-up	Phenotype tierB	injuries & poisonings	HR	0.981769	0.0733577	0.85029	1.13358	0.801956	FALSE	FALSE	24248	87	0.0958497	0.276395
994.2	Sepsis	archetype:arch_triple_high	m1	follow-up	Phenotype tierB	injuries & poisonings	HR	1.12415	0.161942	0.818428	1.54408	0.469886	FALSE	FALSE	24248	87	0.328008
994.2	Sepsis	archetype:arch_triple_high	m2	follow-up	Phenotype tierB	injuries & poisonings	HR	1.1217	0.161786	0.81689	1.54024	0.477797	FALSE	FALSE	24248	87	0.320756
994.2	Sepsis	archetype:arch_triple_high	m3a	follow-up	Phenotype tierB	injuries & poisonings	HR	1.12129	0.161761	0.816633	1.5396	0.479124	FALSE	FALSE	24248	87	0.319552
994.2	Sepsis	archetype:arch_triple_high	m3b	follow-up	Phenotype tierB	injuries & poisonings	HR	1.12037	0.161702	0.816058	1.53817	0.482118	FALSE	FALSE	24248	87	0.316847
994.2	Sepsis	archetype:arch_triple_high	m4	follow-up	Phenotype tierB	injuries & poisonings	HR	1.12037	0.161702	0.816055	1.53816	0.482131	FALSE	FALSE	24248	87	0.316835	0.276395
994.2	Sepsis	archetype:arch_triple_low	m1	follow-up	Phenotype tierB	injuries & poisonings	HR	0.968458	0.138817	0.737768	1.27128	0.817406	FALSE	FALSE	24248	87	0.0875623
994.2	Sepsis	archetype:arch_triple_low	m2	follow-up	Phenotype tierB	injuries & poisonings	HR	0.969446	0.138884	0.738424	1.27275	0.823204	FALSE	FALSE	24248	87	0.0844927
994.2	Sepsis	archetype:arch_triple_low	m3a	follow-up	Phenotype tierB	injuries & poisonings	HR	0.969596	0.138894	0.738523	1.27297	0.824081	FALSE	FALSE	24248	87	0.08403
994.2	Sepsis	archetype:arch_triple_low	m3b	follow-up	Phenotype tierB	injuries & poisonings	HR	0.969919	0.138916	0.738738	1.27345	0.825978	FALSE	FALSE	24248	87	0.0830314
994.2	Sepsis	archetype:arch_triple_low	m4	follow-up	Phenotype tierB	injuries & poisonings	HR	0.969921	0.138916	0.738738	1.27345	0.825986	FALSE	FALSE	24248	87	0.0830275	0.276395
994.2	Sepsis	scores:score_c1	m1	follow-up	Phenotype tierB	injuries & poisonings	HR	1.01837	0.027021	0.965844	1.07376	0.500423	FALSE	FALSE	24248	87	0.300663
994.2	Sepsis	scores:score_c1	m2	follow-up	Phenotype tierB	injuries & poisonings	HR	1.018	0.0270228	0.965483	1.07337	0.509197	FALSE	FALSE	24248	87	0.293114
994.2	Sepsis	scores:score_c1	m3a	follow-up	Phenotype tierB	injuries & poisonings	HR	1.01796	0.0270229	0.965448	1.07333	0.510062	FALSE	FALSE	24248	87	0.292377
994.2	Sepsis	scores:score_c1	m3b	follow-up	Phenotype tierB	injuries & poisonings	HR	1.01797	0.0270229	0.965454	1.07334	0.509919	FALSE	FALSE	24248	87	0.292499
994.2	Sepsis	scores:score_c1	m4	follow-up	Phenotype tierB	injuries & poisonings	HR	1.01796	0.0270235	0.965449	1.07333	0.510013	FALSE	FALSE	24248	87	0.292419	0.547352
994.2	Sepsis	scores:score_c2	m1	follow-up	Phenotype tierB	injuries & poisonings	HR	1.00027	0.0297702	0.943575	1.06037	0.992792	FALSE	FALSE	24248	87	0.0031416
994.2	Sepsis	scores:score_c2	m2	follow-up	Phenotype tierB	injuries & poisonings	HR	1.00095	0.0297716	0.944211	1.06109	0.974652	FALSE	FALSE	24248	87	0.0111503
994.2	Sepsis	scores:score_c2	m3a	follow-up	Phenotype tierB	injuries & poisonings	HR	1.00097	0.0297717	0.944236	1.06112	0.973934	FALSE	FALSE	24248	87	0.0114705
994.2	Sepsis	scores:score_c2	m3b	follow-up	Phenotype tierB	injuries & poisonings	HR	1.00089	0.0297719	0.944156	1.06103	0.976203	FALSE	FALSE	24248	87	0.01046
994.2	Sepsis	scores:score_c2	m4	follow-up	Phenotype tierB	injuries & poisonings	HR	1.00089	0.029772	0.944154	1.06103	0.976246	FALSE	FALSE	24248	87	0.0104406	0.547352
994.2	Sepsis	scores:score_c3	m1	follow-up	Phenotype tierB	injuries & poisonings	HR	1.03535	0.0299184	0.97638	1.09787	0.245635	FALSE	FALSE	24248	87	0.60971
994.2	Sepsis	scores:score_c3	m2	follow-up	Phenotype tierB	injuries & poisonings	HR	1.03374	0.0299228	0.974854	1.09618	0.267495	FALSE	FALSE	24248	87	0.572685
994.2	Sepsis	scores:score_c3	m3a	follow-up	Phenotype tierB	injuries & poisonings	HR	1.03349	0.0299263	0.974611	1.09592	0.271054	FALSE	FALSE	24248	87	0.566944
994.2	Sepsis	scores:score_c3	m3b	follow-up	Phenotype tierB	injuries & poisonings	HR	1.03301	0.0299283	0.974155	1.09541	0.277899	FALSE	FALSE	24248	87	0.556114
994.2	Sepsis	scores:score_c3	m4	follow-up	Phenotype tierB	injuries & poisonings	HR	1.03301	0.0299285	0.974157	1.09542	0.277873	FALSE	FALSE	24248	87	0.556154	0.547352
all_cause_mortality	All-cause mortality	0-2 hr/night_vs_4plus	m4 + severity	180-day landmark	CPAP landmark mortality		HR	1.042		0.989	1.098	0.122772							180		0-2 hr/night_vs_4plus	17431
all_cause_mortality	All-cause mortality	2-4 hr/night_vs_4plus	m4 + severity	180-day landmark	CPAP landmark mortality		HR	1.004		0.942	1.07	0.905682							180		2-4 hr/night_vs_4plus	17431
all_cause_mortality	All-cause mortality	never-started_vs_4plus	m4 + severity	180-day landmark	CPAP landmark mortality		HR	0.976		0.942	1.011	0.181108							180		never-started_vs_4plus	17431
all_cause_mortality	All-cause mortality	unknown_vs_4plus	m4 + severity	180-day landmark	CPAP landmark mortality		HR	1.062		0.98	1.15	0.141977							180		unknown_vs_4plus	17431
all_cause_mortality	All-cause mortality	0-2 hr/night_vs_4plus	m4 + severity	90-day landmark	CPAP landmark mortality		HR	1.059		0.677	1.657	0.801657							90		0-2 hr/night_vs_4plus	155
all_cause_mortality	All-cause mortality	2-4 hr/night_vs_4plus	m4 + severity	90-day landmark	CPAP landmark mortality		HR	1.153		0.697	1.907	0.578661							90		2-4 hr/night_vs_4plus	155
all_cause_mortality	All-cause mortality	never-started_vs_4plus	m4 + severity	90-day landmark	CPAP landmark mortality		HR	0.983		0.949	1.018	0.327482							90		never-started_vs_4plus	155
all_cause_mortality	All-cause mortality	unknown_vs_4plus	m4 + severity	90-day landmark	CPAP landmark mortality		HR	1.016		0.981	1.052	0.38026							90		unknown_vs_4plus	155
circulatory system	circulatory system	omnibus	m1	follow-up	Phenotype octant_system		HR	106.733				4.3673e-20	TRUE	TRUE	25380	2550	19.3598										7	0.01
circulatory system	circulatory system	omnibus	m2	follow-up	Phenotype octant_system		HR	13.6531				0.0577075	FALSE	FALSE	25380	2550	1.23877										7	0.01
circulatory system	circulatory system	omnibus	m3a	follow-up	Phenotype octant_system		HR	16.3245				0.0223114	FALSE	FALSE	25380	2550	1.65147										7	0.01
circulatory system	circulatory system	omnibus	m3b	follow-up	Phenotype octant_system		HR	8.75315				0.270868	FALSE	FALSE	25380	2550	0.567243										7	0.01
circulatory system	circulatory system	omnibus	m4	follow-up	Phenotype octant_system		HR	9.33905				0.229222	FALSE	FALSE	25380	2550	0.639744										7	0.01
circulatory system	circulatory system	one_vs_rest:comorbidity-predominant	m1	follow-up	Phenotype octant_system		HR	1.14379	0.0537233	1.02948	1.2708	0.0123923	FALSE	FALSE	25380	2550	1.90685										1	0.01	3435
circulatory system	circulatory system	one_vs_rest:comorbidity-predominant	m3a	follow-up	Phenotype octant_system		HR	0.951708	0.05467	0.855005	1.05935	0.365266	FALSE	FALSE	25380	2550	0.43739										1	0.01	3435
circulatory system	circulatory system	one_vs_rest:high-all	m1	follow-up	Phenotype octant_system		HR	1.22529	0.0506718	1.10945	1.35323	6.07836e-05	TRUE	TRUE	25380	2550	4.21621										1	0.01	3442
circulatory system	circulatory system	one_vs_rest:high-all	m3a	follow-up	Phenotype octant_system		HR	1.12378	0.0513911	1.0161	1.24287	0.0231629	FALSE	TRUE	25380	2550	1.63521										1	0.01	3442
circulatory system	circulatory system	one_vs_rest:hypoxemia-predominant	m1	follow-up	Phenotype octant_system		HR	0.821034	0.0631208	0.725492	0.929158	0.00178392	TRUE	TRUE	25380	2550	2.74863										1	0.01	2821
circulatory system	circulatory system	one_vs_rest:hypoxemia-predominant	m3a	follow-up	Phenotype octant_system		HR	0.938514	0.0648586	0.826482	1.06573	0.32788	FALSE	FALSE	25380	2550	0.484286										1	0.01	2821
circulatory system	circulatory system	one_vs_rest:hypoxemic-comorbid	m1	follow-up	Phenotype octant_system		HR	1.33013	0.0483505	1.20987	1.46235	3.63105e-09	TRUE	TRUE	25380	2550	8.43997										1	0.01	3496
circulatory system	circulatory system	one_vs_rest:hypoxemic-comorbid	m3a	follow-up	Phenotype octant_system		HR	1.01468	0.0503082	0.919402	1.11983	0.772099	FALSE	FALSE	25380	2550	0.112327										1	0.01	3496
circulatory system	circulatory system	one_vs_rest:hypoxemic-symptomatic	m1	follow-up	Phenotype octant_system		HR	0.727875	0.0670794	0.638203	0.830147	2.1898e-06	TRUE	TRUE	25380	2550	5.6596										1	0.01	2952
circulatory system	circulatory system	one_vs_rest:hypoxemic-symptomatic	m3a	follow-up	Phenotype octant_system		HR	0.89431	0.069672	0.780159	1.02516	0.108877	FALSE	FALSE	25380	2550	0.963066										1	0.01	2952
circulatory system	circulatory system	one_vs_rest:mild-all	m1	follow-up	Phenotype octant_system		HR	0.739772	0.0669717	0.648771	0.843537	6.77599e-06	TRUE	TRUE	25380	2550	5.16903										1	0.01	2970
circulatory system	circulatory system	one_vs_rest:mild-all	m3a	follow-up	Phenotype octant_system		HR	0.880327	0.0689951	0.768981	1.0078	0.0646893	FALSE	FALSE	25380	2550	1.18917										1	0.01	2970
circulatory system	circulatory system	one_vs_rest:symptom-predominant	m1	follow-up	Phenotype octant_system		HR	0.756926	0.0699843	0.659907	0.868209	6.91145e-05	TRUE	TRUE	25380	2550	4.16043										1	0.01	2737
circulatory system	circulatory system	one_vs_rest:symptom-predominant	m3a	follow-up	Phenotype octant_system		HR	0.973735	0.0730256	0.843881	1.12357	0.715498	FALSE	FALSE	25380	2550	0.145392										1	0.01	2737
circulatory system	circulatory system	one_vs_rest:symptomatic-comorbid	m1	follow-up	Phenotype octant_system		HR	1.12302	0.0531844	1.01185	1.2464	0.0291457	FALSE	FALSE	25380	2550	1.53543										1	0.01	3527
circulatory system	circulatory system	one_vs_rest:symptomatic-comorbid	m3a	follow-up	Phenotype octant_system		HR	1.13023	0.0539669	1.01679	1.25633	0.023301	FALSE	TRUE	25380	2550	1.63263										1	0.01	3527
circulatory system	circulatory system	archetype:arch_comorbid_without_hypoxemia	m1	follow-up	Phenotype system_anynew		HR	1.07422	0.0812197	0.916134	1.25959	0.378046	FALSE	FALSE	25380	2550	0.422455						circulatory system	0.833	1	anynew
circulatory system	circulatory system	archetype:arch_comorbid_without_hypoxemia	m2	follow-up	Phenotype system_anynew		HR	0.942452	0.0795035	0.806465	1.10137	0.455968	FALSE	FALSE	25380	2550	0.341066						circulatory system	0.833	1	anynew
circulatory system	circulatory system	archetype:arch_comorbid_without_hypoxemia	m3a	follow-up	Phenotype system_anynew		HR	0.94298	0.0796252	0.806725	1.10225	0.460923	FALSE	FALSE	25380	2550	0.336371						circulatory system	0.833	1	anynew
circulatory system	circulatory system	archetype:arch_comorbid_without_hypoxemia	m3b	follow-up	Phenotype system_anynew		HR	0.928178	0.0794291	0.794366	1.08453	0.348065	FALSE	FALSE	25380	2550	0.458339						circulatory system	0.833	1	anynew
circulatory system	circulatory system	archetype:arch_comorbid_without_hypoxemia	m4	follow-up	Phenotype system_anynew		HR	0.932176	0.0795483	0.797602	1.08946	0.377288	FALSE	FALSE	25380	2550	0.423327						circulatory system	0.833	1	anynew
circulatory system	circulatory system	archetype:arch_severe_but_asymptomatic	m1	follow-up	Phenotype system_anynew		HR	1.1752	0.0553427	1.0544	1.30984	0.00353338	FALSE	FALSE	25380	2550	2.45181						circulatory system	0.833	1	anynew
circulatory system	circulatory system	archetype:arch_severe_but_asymptomatic	m2	follow-up	Phenotype system_anynew		HR	1.08727	0.0548558	0.976441	1.21069	0.127172	FALSE	FALSE	25380	2550	0.895607						circulatory system	0.833	1	anynew
circulatory system	circulatory system	archetype:arch_severe_but_asymptomatic	m3a	follow-up	Phenotype system_anynew		HR	1.08571	0.0548606	0.975029	1.20896	0.13387	FALSE	FALSE	25380	2550	0.873318						circulatory system	0.833	1	anynew
circulatory system	circulatory system	archetype:arch_severe_but_asymptomatic	m3b	follow-up	Phenotype system_anynew		HR	1.08943	0.0549028	0.978285	1.2132	0.118737	FALSE	FALSE	25380	2550	0.925413						circulatory system	0.833	1	anynew
circulatory system	circulatory system	archetype:arch_severe_but_asymptomatic	m4	follow-up	Phenotype system_anynew		HR	1.08592	0.0549119	0.975116	1.20931	0.133339	FALSE	FALSE	25380	2550	0.875044						circulatory system	0.833	1	anynew
circulatory system	circulatory system	archetype:arch_severe_symptomatic_otherwise_well	m1	follow-up	Phenotype system_anynew		HR	0.869862	0.0784877	0.745833	1.01452	0.0756764	FALSE	FALSE	25380	2550	1.12104						circulatory system	0.833	1	anynew
circulatory system	circulatory system	archetype:arch_severe_symptomatic_otherwise_well	m2	follow-up	Phenotype system_anynew		HR	0.948878	0.0805693	0.81027	1.1112	0.514854	FALSE	FALSE	25380	2550	0.288316						circulatory system	0.833	1	anynew
circulatory system	circulatory system	archetype:arch_severe_symptomatic_otherwise_well	m3a	follow-up	Phenotype system_anynew		HR	0.947922	0.0806094	0.80939	1.11016	0.507019	FALSE	FALSE	25380	2550	0.294976						circulatory system	0.833	1	anynew
circulatory system	circulatory system	archetype:arch_severe_symptomatic_otherwise_well	m3b	follow-up	Phenotype system_anynew		HR	0.957288	0.0808571	0.81699	1.12168	0.589296	FALSE	FALSE	25380	2550	0.229667						circulatory system	0.833	1	anynew
circulatory system	circulatory system	archetype:arch_severe_symptomatic_otherwise_well	m4	follow-up	Phenotype system_anynew		HR	0.953158	0.0808131	0.813536	1.11674	0.552747	FALSE	FALSE	25380	2550	0.257474						circulatory system	0.833	1	anynew
circulatory system	circulatory system	archetype:arch_symptomatic_without_hypoxemia	m1	follow-up	Phenotype system_anynew		HR	0.925295	0.0535431	0.833114	1.02768	0.147031	FALSE	FALSE	25380	2550	0.83259						circulatory system	0.833	1	anynew
circulatory system	circulatory system	archetype:arch_symptomatic_without_hypoxemia	m2	follow-up	Phenotype system_anynew		HR	0.983987	0.0545019	0.884295	1.09492	0.76709	FALSE	FALSE	25380	2550	0.115153						circulatory system	0.833	1	anynew
circulatory system	circulatory system	archetype:arch_symptomatic_without_hypoxemia	m3a	follow-up	Phenotype system_anynew		HR	0.984204	0.054508	0.884479	1.09517	0.770199	FALSE	FALSE	25380	2550	0.113397						circulatory system	0.833	1	anynew
circulatory system	circulatory system	archetype:arch_symptomatic_without_hypoxemia	m3b	follow-up	Phenotype system_anynew		HR	0.97887	0.0544562	0.879776	1.08913	0.694933	FALSE	FALSE	25380	2550	0.158057						circulatory system	0.833	1	anynew
circulatory system	circulatory system	archetype:arch_symptomatic_without_hypoxemia	m4	follow-up	Phenotype system_anynew		HR	0.981811	0.0545272	0.882295	1.09255	0.736376	FALSE	FALSE	25380	2550	0.1329						circulatory system	0.833	1	anynew
circulatory system	circulatory system	archetype:arch_triple_high	m1	follow-up	Phenotype system_anynew		HR	1.35988	0.0977421	1.1228	1.64701	0.00166121	TRUE	TRUE	25380	2550	2.77958						circulatory system	0.833	1	anynew
circulatory system	circulatory system	archetype:arch_triple_high	m2	follow-up	Phenotype system_anynew		HR	1.20739	0.096113	1.00009	1.45767	0.0498959	FALSE	FALSE	25380	2550	1.30194						circulatory system	0.833	1	anynew
circulatory system	circulatory system	archetype:arch_triple_high	m3a	follow-up	Phenotype system_anynew		HR	1.20475	0.0961887	0.997751	1.4547	0.0527992	FALSE	FALSE	25380	2550	1.27737						circulatory system	0.833	1	anynew
circulatory system	circulatory system	archetype:arch_triple_high	m3b	follow-up	Phenotype system_anynew		HR	1.17609	0.0959075	0.974551	1.41931	0.0908017	FALSE	FALSE	25380	2550	1.04191						circulatory system	0.833	1	anynew
circulatory system	circulatory system	archetype:arch_triple_high	m4	follow-up	Phenotype system_anynew		HR	1.1723	0.0958736	0.971471	1.41464	0.0973036	FALSE	FALSE	25380	2550	1.01187						circulatory system	0.833	1	anynew
circulatory system	circulatory system	archetype:arch_triple_low	m1	follow-up	Phenotype system_anynew		HR	0.91227	0.103395	0.744927	1.11721	0.374518	FALSE	FALSE	25380	2550	0.426528						circulatory system	0.833	1	anynew
circulatory system	circulatory system	archetype:arch_triple_low	m2	follow-up	Phenotype system_anynew		HR	0.980805	0.105558	0.797502	1.20624	0.854322	FALSE	FALSE	25380	2550	0.0683785						circulatory system	0.833	1	anynew
circulatory system	circulatory system	archetype:arch_triple_low	m3a	follow-up	Phenotype system_anynew		HR	0.98207	0.105622	0.79843	1.20795	0.863991	FALSE	FALSE	25380	2550	0.0634907						circulatory system	0.833	1	anynew
circulatory system	circulatory system	archetype:arch_triple_low	m3b	follow-up	Phenotype system_anynew		HR	0.994147	0.10601	0.807634	1.22373	0.955842	FALSE	FALSE	25380	2550	0.0196139						circulatory system	0.833	1	anynew
circulatory system	circulatory system	archetype:arch_triple_low	m4	follow-up	Phenotype system_anynew		HR	0.996339	0.106083	0.809299	1.22661	0.97242	FALSE	FALSE	25380	2550	0.0121462						circulatory system	0.833	1	anynew
circulatory system	circulatory system	scores:score_c1	m1	follow-up	Phenotype system_anynew		HR	1.04003	0.0190309	1.00195	1.07956	0.0391564	FALSE	FALSE	25380	2550	1.4072						circulatory system	0.833	1	anynew
circulatory system	circulatory system	scores:score_c1	m2	follow-up	Phenotype system_anynew		HR	1.01799	0.0191294	0.980529	1.05688	0.35131	FALSE	FALSE	25380	2550	0.454309						circulatory system	0.833	1	anynew
circulatory system	circulatory system	scores:score_c1	m3a	follow-up	Phenotype system_anynew		HR	1.01709	0.0191443	0.97963	1.05597	0.376172	FALSE	FALSE	25380	2550	0.424613						circulatory system	0.833	1	anynew
circulatory system	circulatory system	scores:score_c1	m3b	follow-up	Phenotype system_anynew		HR	1.01785	0.0191442	0.980363	1.05676	0.355488	FALSE	FALSE	25380	2550	0.449174						circulatory system	0.833	1	anynew
circulatory system	circulatory system	scores:score_c1	m4	follow-up	Phenotype system_anynew		HR	1.01416	0.0192799	0.976547	1.05321	0.465972	FALSE	FALSE	25380	2550	0.33164						circulatory system	0.833	1	anynew
circulatory system	circulatory system	scores:score_c2	m1	follow-up	Phenotype system_anynew		HR	0.975497	0.020824	0.936484	1.01614	0.233529	FALSE	FALSE	25380	2550	0.631659						circulatory system	0.833	1	anynew
circulatory system	circulatory system	scores:score_c2	m2	follow-up	Phenotype system_anynew		HR	1.01806	0.0210785	0.976853	1.06099	0.395926	FALSE	FALSE	25380	2550	0.402386						circulatory system	0.833	1	anynew
circulatory system	circulatory system	scores:score_c2	m3a	follow-up	Phenotype system_anynew		HR	1.01724	0.0210938	0.976037	1.06017	0.417871	FALSE	FALSE	25380	2550	0.378958						circulatory system	0.833	1	anynew
circulatory system	circulatory system	scores:score_c2	m3b	follow-up	Phenotype system_anynew		HR	1.0133	0.021118	0.972219	1.05613	0.531417	FALSE	FALSE	25380	2550	0.274565						circulatory system	0.833	1	anynew
circulatory system	circulatory system	scores:score_c2	m4	follow-up	Phenotype system_anynew		HR	1.01291	0.0211144	0.971846	1.05571	0.54356	FALSE	FALSE	25380	2550	0.264752						circulatory system	0.833	1	anynew
circulatory system	circulatory system	scores:score_c3	m1	follow-up	Phenotype system_anynew		HR	1.18561	0.0206708	1.13854	1.23463	1.7704e-16	TRUE	TRUE	25380	2550	15.7519						circulatory system	0.833	1	anynew
circulatory system	circulatory system	scores:score_c3	m2	follow-up	Phenotype system_anynew		HR	1.072	0.0224528	1.02585	1.12023	0.0019566	TRUE	TRUE	25380	2550	2.7085						circulatory system	0.833	1	anynew
circulatory system	circulatory system	scores:score_c3	m3a	follow-up	Phenotype system_anynew		HR	1.07411	0.0228387	1.02709	1.12328	0.00174737	TRUE	TRUE	25380	2550	2.75762						circulatory system	0.833	1	anynew
circulatory system	circulatory system	scores:score_c3	m3b	follow-up	Phenotype system_anynew		HR	1.05649	0.0232231	1.00948	1.10569	0.0179706	FALSE	FALSE	25380	2550	1.74544						circulatory system	0.833	1	anynew
circulatory system	circulatory system	scores:score_c3	m4	follow-up	Phenotype system_anynew		HR	1.05688	0.0232236	1.00985	1.10609	0.0172211	FALSE	FALSE	25380	2550	1.76394						circulatory system	0.833	1	anynew
circulatory system	circulatory system	archetype:arch_comorbid_without_hypoxemia	m1	follow-up	Phenotype system_strict		HR	0.948482	0.665799	0.257217	3.4975	0.936682	FALSE	FALSE	5207	336	0.0284081						circulatory system	0.316	0.0124	strict
circulatory system	circulatory system	archetype:arch_comorbid_without_hypoxemia	m2	follow-up	Phenotype system_strict		HR	0.861693	0.650197	0.240937	3.08178	0.818915	FALSE	FALSE	5207	336	0.0867611						circulatory system	0.316	0.0124	strict
circulatory system	circulatory system	archetype:arch_comorbid_without_hypoxemia	m3a	follow-up	Phenotype system_strict		HR	0.874506	0.653155	0.243106	3.14579	0.837334	FALSE	FALSE	5207	336	0.0771014						circulatory system	0.316	0.0124	strict
circulatory system	circulatory system	archetype:arch_comorbid_without_hypoxemia	m3b	follow-up	Phenotype system_strict		HR	0.847269	0.648177	0.237844	3.01822	0.798185	FALSE	FALSE	5207	336	0.0978964						circulatory system	0.316	0.0124	strict
circulatory system	circulatory system	archetype:arch_comorbid_without_hypoxemia	m4	follow-up	Phenotype system_strict		HR	0.857224	0.650064	0.23975	3.065	0.812668	FALSE	FALSE	5207	336	0.0900866						circulatory system	0.316	0.0124	strict
circulatory system	circulatory system	archetype:arch_severe_but_asymptomatic	m1	follow-up	Phenotype system_strict		HR	1.09145	0.182546	0.763171	1.56095	0.631667	FALSE	FALSE	5207	336	0.199512						circulatory system	0.316	0.0124	strict
circulatory system	circulatory system	archetype:arch_severe_but_asymptomatic	m2	follow-up	Phenotype system_strict		HR	1.07064	0.181838	0.749656	1.52905	0.707392	FALSE	FALSE	5207	336	0.15034						circulatory system	0.316	0.0124	strict
circulatory system	circulatory system	archetype:arch_severe_but_asymptomatic	m3a	follow-up	Phenotype system_strict		HR	1.06946	0.181851	0.748811	1.52741	0.711924	FALSE	FALSE	5207	336	0.147566						circulatory system	0.316	0.0124	strict
circulatory system	circulatory system	archetype:arch_severe_but_asymptomatic	m3b	follow-up	Phenotype system_strict		HR	1.07578	0.182143	0.752805	1.53732	0.688396	FALSE	FALSE	5207	336	0.162162						circulatory system	0.316	0.0124	strict
circulatory system	circulatory system	archetype:arch_severe_but_asymptomatic	m4	follow-up	Phenotype system_strict		HR	1.07372	0.182062	0.751483	1.53413	0.696031	FALSE	FALSE	5207	336	0.157371						circulatory system	0.316	0.0124	strict
circulatory system	circulatory system	archetype:arch_severe_symptomatic_otherwise_well	m1	follow-up	Phenotype system_strict		HR	0.996765	0.131126	0.770865	1.28886	0.980286	FALSE	FALSE	5207	336	0.00864725						circulatory system	0.316	0.0124	strict
circulatory system	circulatory system	archetype:arch_severe_symptomatic_otherwise_well	m2	follow-up	Phenotype system_strict		HR	1.02498	0.132282	0.790895	1.32836	0.852014	FALSE	FALSE	5207	336	0.0695535						circulatory system	0.316	0.0124	strict
circulatory system	circulatory system	archetype:arch_severe_symptomatic_otherwise_well	m3a	follow-up	Phenotype system_strict		HR	1.02347	0.1323	0.789695	1.32644	0.860824	FALSE	FALSE	5207	336	0.0650857						circulatory system	0.316	0.0124	strict
circulatory system	circulatory system	archetype:arch_severe_symptomatic_otherwise_well	m3b	follow-up	Phenotype system_strict		HR	1.02832	0.132501	0.793125	1.33325	0.833092	FALSE	FALSE	5207	336	0.0793072						circulatory system	0.316	0.0124	strict
circulatory system	circulatory system	archetype:arch_severe_symptomatic_otherwise_well	m4	follow-up	Phenotype system_strict		HR	1.01596	0.132265	0.783956	1.31662	0.904719	FALSE	FALSE	5207	336	0.0434863						circulatory system	0.316	0.0124	strict
circulatory system	circulatory system	archetype:arch_symptomatic_without_hypoxemia	m1	follow-up	Phenotype system_strict		HR	0.974609	0.117068	0.774787	1.22597	0.826107	FALSE	FALSE	5207	336	0.0829635						circulatory system	0.316	0.0124	strict
circulatory system	circulatory system	archetype:arch_symptomatic_without_hypoxemia	m2	follow-up	Phenotype system_strict		HR	1.00057	0.118265	0.793563	1.26158	0.996139	FALSE	FALSE	5207	336	0.00168007						circulatory system	0.316	0.0124	strict
circulatory system	circulatory system	archetype:arch_symptomatic_without_hypoxemia	m3a	follow-up	Phenotype system_strict		HR	0.999868	0.11827	0.792996	1.26071	0.999109	FALSE	FALSE	5207	336	0.000387031						circulatory system	0.316	0.0124	strict
circulatory system	circulatory system	archetype:arch_symptomatic_without_hypoxemia	m3b	follow-up	Phenotype system_strict		HR	0.992732	0.118091	0.787613	1.25127	0.950748	FALSE	FALSE	5207	336	0.0219348						circulatory system	0.316	0.0124	strict
circulatory system	circulatory system	archetype:arch_symptomatic_without_hypoxemia	m4	follow-up	Phenotype system_strict		HR	0.99772	0.118275	0.791284	1.25801	0.984602	FALSE	FALSE	5207	336	0.00673937						circulatory system	0.316	0.0124	strict
circulatory system	circulatory system	archetype:arch_triple_high	m1	follow-up	Phenotype system_strict		HR	0.61007	0.978567	0.0896236	4.15277	0.613556	FALSE	FALSE	5207	336	0.212146						circulatory system	0.316	0.0124	strict
circulatory system	circulatory system	archetype:arch_triple_high	m2	follow-up	Phenotype system_strict		HR	0.570447	0.957506	0.0873342	3.72603	0.55771	FALSE	FALSE	5207	336	0.253592						circulatory system	0.316	0.0124	strict
circulatory system	circulatory system	archetype:arch_triple_high	m3a	follow-up	Phenotype system_strict		HR	0.577199	0.961286	0.0877157	3.79817	0.567525	FALSE	FALSE	5207	336	0.246015						circulatory system	0.316	0.0124	strict
circulatory system	circulatory system	archetype:arch_triple_high	m3b	follow-up	Phenotype system_strict		HR	0.554323	0.949217	0.0862557	3.56236	0.534223	FALSE	FALSE	5207	336	0.272278						circulatory system	0.316	0.0124	strict
circulatory system	circulatory system	archetype:arch_triple_high	m4	follow-up	Phenotype system_strict		HR	0.550526	0.947194	0.0860053	3.52396	0.528592	FALSE	FALSE	5207	336	0.27688						circulatory system	0.316	0.0124	strict
circulatory system	circulatory system	archetype:arch_triple_low	m1	follow-up	Phenotype system_strict		HR	0.985329	0.174163	0.700379	1.38621	0.932373	FALSE	FALSE	5207	336	0.0304105						circulatory system	0.316	0.0124	strict
circulatory system	circulatory system	archetype:arch_triple_low	m2	follow-up	Phenotype system_strict		HR	1.00495	0.175223	0.712841	1.41675	0.977533	FALSE	FALSE	5207	336	0.00986876						circulatory system	0.316	0.0124	strict
circulatory system	circulatory system	archetype:arch_triple_low	m3a	follow-up	Phenotype system_strict		HR	1.00624	0.175314	0.71363	1.41882	0.971703	FALSE	FALSE	5207	336	0.0124666						circulatory system	0.316	0.0124	strict
circulatory system	circulatory system	archetype:arch_triple_low	m3b	follow-up	Phenotype system_strict		HR	1.01583	0.175845	0.719681	1.43383	0.928846	FALSE	FALSE	5207	336	0.0320565						circulatory system	0.316	0.0124	strict
circulatory system	circulatory system	archetype:arch_triple_low	m4	follow-up	Phenotype system_strict		HR	1.02059	0.176099	0.722696	1.44127	0.907864	FALSE	FALSE	5207	336	0.0419791						circulatory system	0.316	0.0124	strict
circulatory system	circulatory system	scores:score_c1	m1	follow-up	Phenotype system_strict		HR	1.02664	0.04668	0.936884	1.125	0.57323	FALSE	FALSE	5207	336	0.241671						circulatory system	0.316	0.0124	strict
circulatory system	circulatory system	scores:score_c1	m2	follow-up	Phenotype system_strict		HR	1.01521	0.0468929	0.926059	1.11293	0.747587	FALSE	FALSE	5207	336	0.126338						circulatory system	0.316	0.0124	strict
circulatory system	circulatory system	scores:score_c1	m3a	follow-up	Phenotype system_strict		HR	1.01551	0.0469191	0.926286	1.11332	0.742949	FALSE	FALSE	5207	336	0.129041						circulatory system	0.316	0.0124	strict
circulatory system	circulatory system	scores:score_c1	m3b	follow-up	Phenotype system_strict		HR	1.01765	0.046926	0.928231	1.11569	0.709229	FALSE	FALSE	5207	336	0.149213						circulatory system	0.316	0.0124	strict
circulatory system	circulatory system	scores:score_c1	m4	follow-up	Phenotype system_strict		HR	1.01094	0.0470814	0.921827	1.10867	0.817247	FALSE	FALSE	5207	336	0.0876466						circulatory system	0.316	0.0124	strict
circulatory system	circulatory system	scores:score_c2	m1	follow-up	Phenotype system_strict		HR	1.03954	0.0517201	0.939329	1.15045	0.453367	FALSE	FALSE	5207	336	0.34355						circulatory system	0.316	0.0124	strict
circulatory system	circulatory system	scores:score_c2	m2	follow-up	Phenotype system_strict		HR	1.0532	0.0520174	0.951118	1.16624	0.319007	FALSE	FALSE	5207	336	0.496199						circulatory system	0.316	0.0124	strict
circulatory system	circulatory system	scores:score_c2	m3a	follow-up	Phenotype system_strict		HR	1.05283	0.0520579	0.950706	1.16592	0.322706	FALSE	FALSE	5207	336	0.491193						circulatory system	0.316	0.0124	strict
circulatory system	circulatory system	scores:score_c2	m3b	follow-up	Phenotype system_strict		HR	1.04774	0.0521198	0.945992	1.16042	0.370941	FALSE	FALSE	5207	336	0.430695						circulatory system	0.316	0.0124	strict
circulatory system	circulatory system	scores:score_c2	m4	follow-up	Phenotype system_strict		HR	1.04636	0.0521022	0.944784	1.15886	0.384403	FALSE	FALSE	5207	336	0.415214						circulatory system	0.316	0.0124	strict
circulatory system	circulatory system	scores:score_c3	m1	follow-up	Phenotype system_strict		HR	1.21477	0.0729267	1.05298	1.40142	0.0076345	FALSE	TRUE	5207	336	2.11722						circulatory system	0.316	0.0124	strict
circulatory system	circulatory system	scores:score_c3	m2	follow-up	Phenotype system_strict		HR	1.15225	0.0738937	0.996895	1.33182	0.0551268	FALSE	FALSE	5207	336	1.25864						circulatory system	0.316	0.0124	strict
circulatory system	circulatory system	scores:score_c3	m3a	follow-up	Phenotype system_strict		HR	1.16189	0.0746791	1.00369	1.34503	0.0445094	FALSE	FALSE	5207	336	1.35155						circulatory system	0.316	0.0124	strict
circulatory system	circulatory system	scores:score_c3	m3b	follow-up	Phenotype system_strict		HR	1.14017	0.0751395	0.984038	1.32108	0.0808415	FALSE	FALSE	5207	336	1.09237						circulatory system	0.316	0.0124	strict
circulatory system	circulatory system	scores:score_c3	m4	follow-up	Phenotype system_strict		HR	1.1412	0.0751316	0.984937	1.32225	0.078756	FALSE	FALSE	5207	336	1.10372						circulatory system	0.316	0.0124	strict
congenital anomalies	congenital anomalies	omnibus	m1	follow-up	Phenotype octant_system		HR	9.35581				0.22811	FALSE	FALSE	25380	144	0.641856										7	0.01
congenital anomalies	congenital anomalies	omnibus	m2	follow-up	Phenotype octant_system		HR	5.92229				0.548852	FALSE	FALSE	25380	144	0.260545										7	0.01
congenital anomalies	congenital anomalies	omnibus	m3a	follow-up	Phenotype octant_system		HR	6.15065				0.522273	FALSE	FALSE	25380	144	0.282102										7	0.01
congenital anomalies	congenital anomalies	omnibus	m3b	follow-up	Phenotype octant_system		HR	5.64903				0.581274	FALSE	FALSE	25380	144	0.235619										7	0.01
congenital anomalies	congenital anomalies	omnibus	m4	follow-up	Phenotype octant_system		HR	5.69345				0.575964	FALSE	FALSE	25380	144	0.239605										7	0.01
congenital anomalies	congenital anomalies	archetype:arch_comorbid_without_hypoxemia	m1	follow-up	Phenotype system_anynew		HR	1.049	0.111781	0.842615	1.30595	0.668656	FALSE	FALSE	25380	144	0.174797						congenital anomalies	0.833	1	anynew
congenital anomalies	congenital anomalies	archetype:arch_comorbid_without_hypoxemia	m2	follow-up	Phenotype system_anynew		HR	1.04683	0.111688	0.841019	1.303	0.681997	FALSE	FALSE	25380	144	0.166218						congenital anomalies	0.833	1	anynew
congenital anomalies	congenital anomalies	archetype:arch_comorbid_without_hypoxemia	m3a	follow-up	Phenotype system_anynew		HR	1.04677	0.111688	0.840973	1.30293	0.682346	FALSE	FALSE	25380	144	0.165995						congenital anomalies	0.833	1	anynew
congenital anomalies	congenital anomalies	archetype:arch_comorbid_without_hypoxemia	m3b	follow-up	Phenotype system_anynew		HR	1.04632	0.11167	0.840643	1.30232	0.685119	FALSE	FALSE	25380	144	0.164234						congenital anomalies	0.833	1	anynew
congenital anomalies	congenital anomalies	archetype:arch_comorbid_without_hypoxemia	m4	follow-up	Phenotype system_anynew		HR	1.0461	0.111661	0.840484	1.30203	0.686458	FALSE	FALSE	25380	144	0.163386						congenital anomalies	0.833	1	anynew
congenital anomalies	congenital anomalies	archetype:arch_severe_but_asymptomatic	m1	follow-up	Phenotype system_anynew		HR	1.00544	0.0808737	0.858054	1.17813	0.946555	FALSE	FALSE	25380	144	0.0238543						congenital anomalies	0.833	1	anynew
congenital anomalies	congenital anomalies	archetype:arch_severe_but_asymptomatic	m2	follow-up	Phenotype system_anynew		HR	1.00421	0.0808393	0.857062	1.17661	0.958599	FALSE	FALSE	25380	144	0.0183632						congenital anomalies	0.833	1	anynew
congenital anomalies	congenital anomalies	archetype:arch_severe_but_asymptomatic	m3a	follow-up	Phenotype system_anynew		HR	1.00412	0.0808373	0.856995	1.17651	0.959401	FALSE	FALSE	25380	144	0.0179997						congenital anomalies	0.833	1	anynew
congenital anomalies	congenital anomalies	archetype:arch_severe_but_asymptomatic	m3b	follow-up	Phenotype system_anynew		HR	1.00416	0.0808384	0.857023	1.17656	0.959054	FALSE	FALSE	25380	144	0.0181568						congenital anomalies	0.833	1	anynew
congenital anomalies	congenital anomalies	archetype:arch_severe_but_asymptomatic	m4	follow-up	Phenotype system_anynew		HR	1.00422	0.0808405	0.857071	1.17663	0.95847	FALSE	FALSE	25380	144	0.0184213						congenital anomalies	0.833	1	anynew
congenital anomalies	congenital anomalies	archetype:arch_severe_symptomatic_otherwise_well	m1	follow-up	Phenotype system_anynew		HR	0.981168	0.103168	0.801544	1.20105	0.853799	FALSE	FALSE	25380	144	0.0686445						congenital anomalies	0.833	1	anynew
congenital anomalies	congenital anomalies	archetype:arch_severe_symptomatic_otherwise_well	m2	follow-up	Phenotype system_anynew		HR	0.98263	0.103241	0.802623	1.20301	0.865228	FALSE	FALSE	25380	144	0.0628694						congenital anomalies	0.833	1	anynew
congenital anomalies	congenital anomalies	archetype:arch_severe_symptomatic_otherwise_well	m3a	follow-up	Phenotype system_anynew		HR	0.982691	0.103245	0.802665	1.20309	0.865707	FALSE	FALSE	25380	144	0.062629						congenital anomalies	0.833	1	anynew
congenital anomalies	congenital anomalies	archetype:arch_severe_symptomatic_otherwise_well	m3b	follow-up	Phenotype system_anynew		HR	0.982939	0.103258	0.802848	1.20343	0.867644	FALSE	FALSE	25380	144	0.0616584						congenital anomalies	0.833	1	anynew
congenital anomalies	congenital anomalies	archetype:arch_severe_symptomatic_otherwise_well	m4	follow-up	Phenotype system_anynew		HR	0.983126	0.103268	0.802986	1.20368	0.869107	FALSE	FALSE	25380	144	0.0609267						congenital anomalies	0.833	1	anynew
congenital anomalies	congenital anomalies	archetype:arch_symptomatic_without_hypoxemia	m1	follow-up	Phenotype system_anynew		HR	0.972012	0.0713697	0.845127	1.11795	0.69082	FALSE	FALSE	25380	144	0.160635						congenital anomalies	0.833	1	anynew
congenital anomalies	congenital anomalies	archetype:arch_symptomatic_without_hypoxemia	m2	follow-up	Phenotype system_anynew		HR	0.972911	0.0714006	0.845857	1.11905	0.700514	FALSE	FALSE	25380	144	0.154583						congenital anomalies	0.833	1	anynew
congenital anomalies	congenital anomalies	archetype:arch_symptomatic_without_hypoxemia	m3a	follow-up	Phenotype system_anynew		HR	0.97296	0.0714022	0.845897	1.11911	0.701041	FALSE	FALSE	25380	144	0.154256						congenital anomalies	0.833	1	anynew
congenital anomalies	congenital anomalies	archetype:arch_symptomatic_without_hypoxemia	m3b	follow-up	Phenotype system_anynew		HR	0.972876	0.0713999	0.845828	1.11901	0.700142	FALSE	FALSE	25380	144	0.154814						congenital anomalies	0.833	1	anynew
congenital anomalies	congenital anomalies	archetype:arch_symptomatic_without_hypoxemia	m4	follow-up	Phenotype system_anynew		HR	0.972819	0.0713984	0.84578	1.11894	0.699522	FALSE	FALSE	25380	144	0.155199						congenital anomalies	0.833	1	anynew
congenital anomalies	congenital anomalies	archetype:arch_triple_high	m1	follow-up	Phenotype system_anynew		HR	1.11805	0.145949	0.839906	1.48831	0.444525	FALSE	FALSE	25380	144	0.352104						congenital anomalies	0.833	1	anynew
congenital anomalies	congenital anomalies	archetype:arch_triple_high	m2	follow-up	Phenotype system_anynew		HR	1.11578	0.145824	0.838402	1.48492	0.452492	FALSE	FALSE	25380	144	0.344389						congenital anomalies	0.833	1	anynew
congenital anomalies	congenital anomalies	archetype:arch_triple_high	m3a	follow-up	Phenotype system_anynew		HR	1.11595	0.145837	0.838509	1.48519	0.4519	FALSE	FALSE	25380	144	0.344958						congenital anomalies	0.833	1	anynew
congenital anomalies	congenital anomalies	archetype:arch_triple_high	m3b	follow-up	Phenotype system_anynew		HR	1.11521	0.145798	0.838017	1.48409	0.454521	FALSE	FALSE	25380	144	0.342446						congenital anomalies	0.833	1	anynew
congenital anomalies	congenital anomalies	archetype:arch_triple_high	m4	follow-up	Phenotype system_anynew		HR	1.11534	0.145806	0.8381	1.48428	0.454075	FALSE	FALSE	25380	144	0.342873						congenital anomalies	0.833	1	anynew
congenital anomalies	congenital anomalies	archetype:arch_triple_low	m1	follow-up	Phenotype system_anynew		HR	0.987581	0.136936	0.755114	1.29161	0.927284	FALSE	FALSE	25380	144	0.0327872						congenital anomalies	0.833	1	anynew
congenital anomalies	congenital anomalies	archetype:arch_triple_low	m2	follow-up	Phenotype system_anynew		HR	0.988717	0.137011	0.755872	1.29329	0.933996	FALSE	FALSE	25380	144	0.0296552						congenital anomalies	0.833	1	anynew
congenital anomalies	congenital anomalies	archetype:arch_triple_low	m3a	follow-up	Phenotype system_anynew		HR	0.988705	0.137011	0.755863	1.29327	0.933926	FALSE	FALSE	25380	144	0.0296876						congenital anomalies	0.833	1	anynew
congenital anomalies	congenital anomalies	archetype:arch_triple_low	m3b	follow-up	Phenotype system_anynew		HR	0.989004	0.13703	0.756062	1.29371	0.935687	FALSE	FALSE	25380	144	0.0288692						congenital anomalies	0.833	1	anynew
congenital anomalies	congenital anomalies	archetype:arch_triple_low	m4	follow-up	Phenotype system_anynew		HR	0.988954	0.137027	0.756028	1.29364	0.935392	FALSE	FALSE	25380	144	0.0290064						congenital anomalies	0.833	1	anynew
congenital anomalies	congenital anomalies	scores:score_c1	m1	follow-up	Phenotype system_anynew		HR	1.01178	0.0261236	0.96128	1.06493	0.653923	FALSE	FALSE	25380	144	0.184473						congenital anomalies	0.833	1	anynew
congenital anomalies	congenital anomalies	scores:score_c1	m2	follow-up	Phenotype system_anynew		HR	1.01145	0.026126	0.960964	1.06459	0.66292	FALSE	FALSE	25380	144	0.178539						congenital anomalies	0.833	1	anynew
congenital anomalies	congenital anomalies	scores:score_c1	m3a	follow-up	Phenotype system_anynew		HR	1.01145	0.0261264	0.960963	1.06459	0.66294	FALSE	FALSE	25380	144	0.178526						congenital anomalies	0.833	1	anynew
congenital anomalies	congenital anomalies	scores:score_c1	m3b	follow-up	Phenotype system_anynew		HR	1.01146	0.0261263	0.960967	1.0646	0.662826	FALSE	FALSE	25380	144	0.1786						congenital anomalies	0.833	1	anynew
congenital anomalies	congenital anomalies	scores:score_c1	m4	follow-up	Phenotype system_anynew		HR	1.01157	0.0261277	0.961068	1.06472	0.65986	FALSE	FALSE	25380	144	0.180548						congenital anomalies	0.833	1	anynew
congenital anomalies	congenital anomalies	scores:score_c2	m1	follow-up	Phenotype system_anynew		HR	0.999756	0.028765	0.944951	1.05774	0.993228	FALSE	FALSE	25380	144	0.00295113						congenital anomalies	0.833	1	anynew
congenital anomalies	congenital anomalies	scores:score_c2	m2	follow-up	Phenotype system_anynew		HR	1.00039	0.0287691	0.945544	1.05842	0.989137	FALSE	FALSE	25380	144	0.00474359						congenital anomalies	0.833	1	anynew
congenital anomalies	congenital anomalies	scores:score_c2	m3a	follow-up	Phenotype system_anynew		HR	1.00045	0.0287697	0.9456	1.05849	0.987472	FALSE	FALSE	25380	144	0.00547517						congenital anomalies	0.833	1	anynew
congenital anomalies	congenital anomalies	scores:score_c2	m3b	follow-up	Phenotype system_anynew		HR	1.00037	0.02877	0.945524	1.0584	0.989678	FALSE	FALSE	25380	144	0.00450592						congenital anomalies	0.833	1	anynew
congenital anomalies	congenital anomalies	scores:score_c2	m4	follow-up	Phenotype system_anynew		HR	1.00042	0.0287705	0.945566	1.05845	0.988431	FALSE	FALSE	25380	144	0.0050537						congenital anomalies	0.833	1	anynew
congenital anomalies	congenital anomalies	scores:score_c3	m1	follow-up	Phenotype system_anynew		HR	1.02815	0.0285025	0.972287	1.08722	0.330089	FALSE	FALSE	25380	144	0.481369						congenital anomalies	0.833	1	anynew
congenital anomalies	congenital anomalies	scores:score_c3	m2	follow-up	Phenotype system_anynew		HR	1.02643	0.0285212	0.970628	1.08544	0.360338	FALSE	FALSE	25380	144	0.443289						congenital anomalies	0.833	1	anynew
congenital anomalies	congenital anomalies	scores:score_c3	m3a	follow-up	Phenotype system_anynew		HR	1.0264	0.0285302	0.970585	1.08543	0.360995	FALSE	FALSE	25380	144	0.442499						congenital anomalies	0.833	1	anynew
congenital anomalies	congenital anomalies	scores:score_c3	m3b	follow-up	Phenotype system_anynew		HR	1.02602	0.0285365	0.970205	1.08504	0.368119	FALSE	FALSE	25380	144	0.434012						congenital anomalies	0.833	1	anynew
congenital anomalies	congenital anomalies	scores:score_c3	m4	follow-up	Phenotype system_anynew		HR	1.02596	0.0285366	0.970156	1.08498	0.369069	FALSE	FALSE	25380	144	0.432892						congenital anomalies	0.833	1	anynew
congenital anomalies	congenital anomalies	archetype:arch_comorbid_without_hypoxemia	m1	follow-up	Phenotype system_strict		HR	1.08257	0.128318	0.841847	1.39214	0.536363	FALSE	FALSE	22746	132	0.270541						congenital anomalies	0.779	0.7511	strict
congenital anomalies	congenital anomalies	archetype:arch_comorbid_without_hypoxemia	m2	follow-up	Phenotype system_strict		HR	1.07994	0.128188	0.840016	1.3884	0.548524	FALSE	FALSE	22746	132	0.260804						congenital anomalies	0.779	0.7511	strict
congenital anomalies	congenital anomalies	archetype:arch_comorbid_without_hypoxemia	m3a	follow-up	Phenotype system_strict		HR	1.0798	0.128184	0.839908	1.3882	0.54922	FALSE	FALSE	22746	132	0.260254						congenital anomalies	0.779	0.7511	strict
congenital anomalies	congenital anomalies	archetype:arch_comorbid_without_hypoxemia	m3b	follow-up	Phenotype system_strict		HR	1.07927	0.128159	0.839539	1.38746	0.551684	FALSE	FALSE	22746	132	0.258309						congenital anomalies	0.779	0.7511	strict
congenital anomalies	congenital anomalies	archetype:arch_comorbid_without_hypoxemia	m4	follow-up	Phenotype system_strict		HR	1.079	0.128146	0.839351	1.38708	0.552943	FALSE	FALSE	22746	132	0.25732						congenital anomalies	0.779	0.7511	strict
congenital anomalies	congenital anomalies	archetype:arch_severe_but_asymptomatic	m1	follow-up	Phenotype system_strict		HR	1.0053	0.0856996	0.849861	1.18917	0.950816	FALSE	FALSE	22746	132	0.0219036						congenital anomalies	0.779	0.7511	strict
congenital anomalies	congenital anomalies	archetype:arch_severe_but_asymptomatic	m2	follow-up	Phenotype system_strict		HR	1.00397	0.0856607	0.848806	1.18751	0.963065	FALSE	FALSE	22746	132	0.0163443						congenital anomalies	0.779	0.7511	strict
congenital anomalies	congenital anomalies	archetype:arch_severe_but_asymptomatic	m3a	follow-up	Phenotype system_strict		HR	1.00387	0.0856581	0.848725	1.18738	0.963996	FALSE	FALSE	22746	132	0.0159246						congenital anomalies	0.779	0.7511	strict
congenital anomalies	congenital anomalies	archetype:arch_severe_but_asymptomatic	m3b	follow-up	Phenotype system_strict		HR	1.00391	0.0856593	0.848754	1.18743	0.96366	FALSE	FALSE	22746	132	0.0160762						congenital anomalies	0.779	0.7511	strict
congenital anomalies	congenital anomalies	archetype:arch_severe_but_asymptomatic	m4	follow-up	Phenotype system_strict		HR	1.00398	0.0856616	0.848805	1.18751	0.963054	FALSE	FALSE	22746	132	0.0163492						congenital anomalies	0.779	0.7511	strict
congenital anomalies	congenital anomalies	archetype:arch_severe_symptomatic_otherwise_well	m1	follow-up	Phenotype system_strict		HR	0.981174	0.104984	0.7987	1.20534	0.856339	FALSE	FALSE	22746	132	0.0673544						congenital anomalies	0.779	0.7511	strict
congenital anomalies	congenital anomalies	archetype:arch_severe_symptomatic_otherwise_well	m2	follow-up	Phenotype system_strict		HR	0.982706	0.105061	0.799826	1.2074	0.868115	FALSE	FALSE	22746	132	0.061423						congenital anomalies	0.779	0.7511	strict
congenital anomalies	congenital anomalies	archetype:arch_severe_symptomatic_otherwise_well	m3a	follow-up	Phenotype system_strict		HR	0.982806	0.105067	0.799898	1.20754	0.86889	FALSE	FALSE	22746	132	0.0610352						congenital anomalies	0.779	0.7511	strict
congenital anomalies	congenital anomalies	archetype:arch_severe_symptomatic_otherwise_well	m3b	follow-up	Phenotype system_strict		HR	0.983045	0.105079	0.800073	1.20786	0.870723	FALSE	FALSE	22746	132	0.0601201						congenital anomalies	0.779	0.7511	strict
congenital anomalies	congenital anomalies	archetype:arch_severe_symptomatic_otherwise_well	m4	follow-up	Phenotype system_strict		HR	0.983262	0.105091	0.800232	1.20816	0.872393	FALSE	FALSE	22746	132	0.0592878						congenital anomalies	0.779	0.7511	strict
congenital anomalies	congenital anomalies	archetype:arch_symptomatic_without_hypoxemia	m1	follow-up	Phenotype system_strict		HR	0.973526	0.0754175	0.839754	1.12861	0.722019	FALSE	FALSE	22746	132	0.141451						congenital anomalies	0.779	0.7511	strict
congenital anomalies	congenital anomalies	archetype:arch_symptomatic_without_hypoxemia	m2	follow-up	Phenotype system_strict		HR	0.974497	0.0754528	0.840534	1.12981	0.732066	FALSE	FALSE	22746	132	0.13545						congenital anomalies	0.779	0.7511	strict
congenital anomalies	congenital anomalies	archetype:arch_symptomatic_without_hypoxemia	m3a	follow-up	Phenotype system_strict		HR	0.97456	0.075455	0.840584	1.12989	0.732711	FALSE	FALSE	22746	132	0.135067						congenital anomalies	0.779	0.7511	strict
congenital anomalies	congenital anomalies	archetype:arch_symptomatic_without_hypoxemia	m3b	follow-up	Phenotype system_strict		HR	0.974474	0.0754525	0.840514	1.12978	0.731829	FALSE	FALSE	22746	132	0.135591						congenital anomalies	0.779	0.7511	strict
congenital anomalies	congenital anomalies	archetype:arch_symptomatic_without_hypoxemia	m4	follow-up	Phenotype system_strict		HR	0.974405	0.0754505	0.840458	1.1297	0.731114	FALSE	FALSE	22746	132	0.136015						congenital anomalies	0.779	0.7511	strict
congenital anomalies	congenital anomalies	archetype:arch_triple_high	m1	follow-up	Phenotype system_strict		HR	1.12012	0.170171	0.802447	1.56357	0.505012	FALSE	FALSE	22746	132	0.296698						congenital anomalies	0.779	0.7511	strict
congenital anomalies	congenital anomalies	archetype:arch_triple_high	m2	follow-up	Phenotype system_strict		HR	1.11738	0.169991	0.800761	1.55918	0.513836	FALSE	FALSE	22746	132	0.289176						congenital anomalies	0.779	0.7511	strict
congenital anomalies	congenital anomalies	archetype:arch_triple_high	m3a	follow-up	Phenotype system_strict		HR	1.11753	0.170005	0.800847	1.55943	0.513358	FALSE	FALSE	22746	132	0.28958						congenital anomalies	0.779	0.7511	strict
congenital anomalies	congenital anomalies	archetype:arch_triple_high	m3b	follow-up	Phenotype system_strict		HR	1.11676	0.169957	0.800375	1.55822	0.515832	FALSE	FALSE	22746	132	0.287492						congenital anomalies	0.779	0.7511	strict
congenital anomalies	congenital anomalies	archetype:arch_triple_high	m4	follow-up	Phenotype system_strict		HR	1.11693	0.169969	0.800474	1.55848	0.515306	FALSE	FALSE	22746	132	0.287935						congenital anomalies	0.779	0.7511	strict
congenital anomalies	congenital anomalies	archetype:arch_triple_low	m1	follow-up	Phenotype system_strict		HR	0.987402	0.139782	0.750777	1.2986	0.927731	FALSE	FALSE	22746	132	0.0325779						congenital anomalies	0.779	0.7511	strict
congenital anomalies	congenital anomalies	archetype:arch_triple_low	m2	follow-up	Phenotype system_strict		HR	0.988598	0.139862	0.751569	1.30038	0.934655	FALSE	FALSE	22746	132	0.0293486						congenital anomalies	0.779	0.7511	strict
congenital anomalies	congenital anomalies	archetype:arch_triple_low	m3a	follow-up	Phenotype system_strict		HR	0.988605	0.139863	0.751573	1.30039	0.934695	FALSE	FALSE	22746	132	0.0293301						congenital anomalies	0.779	0.7511	strict
congenital anomalies	congenital anomalies	archetype:arch_triple_low	m3b	follow-up	Phenotype system_strict		HR	0.9889	0.139883	0.751767	1.30083	0.9364	FALSE	FALSE	22746	132	0.0285387						congenital anomalies	0.779	0.7511	strict
congenital anomalies	congenital anomalies	archetype:arch_triple_low	m4	follow-up	Phenotype system_strict		HR	0.988836	0.139879	0.751724	1.30074	0.936028	FALSE	FALSE	22746	132	0.0287113						congenital anomalies	0.779	0.7511	strict
congenital anomalies	congenital anomalies	scores:score_c1	m1	follow-up	Phenotype system_strict		HR	1.00916	0.0276186	0.955989	1.0653	0.741177	FALSE	FALSE	22746	132	0.130078						congenital anomalies	0.779	0.7511	strict
congenital anomalies	congenital anomalies	scores:score_c1	m2	follow-up	Phenotype system_strict		HR	1.00883	0.0276215	0.955663	1.06495	0.750375	FALSE	FALSE	22746	132	0.124722						congenital anomalies	0.779	0.7511	strict
congenital anomalies	congenital anomalies	scores:score_c1	m3a	follow-up	Phenotype system_strict		HR	1.00882	0.0276218	0.955661	1.06495	0.750427	FALSE	FALSE	22746	132	0.124692						congenital anomalies	0.779	0.7511	strict
congenital anomalies	congenital anomalies	scores:score_c1	m3b	follow-up	Phenotype system_strict		HR	1.00883	0.0276218	0.955667	1.06495	0.750271	FALSE	FALSE	22746	132	0.124782						congenital anomalies	0.779	0.7511	strict
congenital anomalies	congenital anomalies	scores:score_c1	m4	follow-up	Phenotype system_strict		HR	1.00896	0.0276234	0.955786	1.06509	0.746766	FALSE	FALSE	22746	132	0.126816						congenital anomalies	0.779	0.7511	strict
congenital anomalies	congenital anomalies	scores:score_c2	m1	follow-up	Phenotype system_strict		HR	0.997945	0.0303693	0.940277	1.05915	0.945982	FALSE	FALSE	22746	132	0.024117						congenital anomalies	0.779	0.7511	strict
congenital anomalies	congenital anomalies	scores:score_c2	m2	follow-up	Phenotype system_strict		HR	0.998623	0.0303742	0.940908	1.05988	0.96382	FALSE	FALSE	22746	132	0.0160041						congenital anomalies	0.779	0.7511	strict
congenital anomalies	congenital anomalies	scores:score_c2	m3a	follow-up	Phenotype system_strict		HR	0.998698	0.030375	0.940977	1.05996	0.965791	FALSE	FALSE	22746	132	0.0151166						congenital anomalies	0.779	0.7511	strict
congenital anomalies	congenital anomalies	scores:score_c2	m3b	follow-up	Phenotype system_strict		HR	0.998616	0.0303753	0.940899	1.05987	0.963634	FALSE	FALSE	22746	132	0.016088						congenital anomalies	0.779	0.7511	strict
congenital anomalies	congenital anomalies	scores:score_c2	m4	follow-up	Phenotype system_strict		HR	0.998671	0.0303759	0.94095	1.05993	0.965075	FALSE	FALSE	22746	132	0.0154391						congenital anomalies	0.779	0.7511	strict
congenital anomalies	congenital anomalies	scores:score_c3	m1	follow-up	Phenotype system_strict		HR	1.03358	0.0308835	0.972877	1.09808	0.284806	FALSE	FALSE	22746	132	0.54545						congenital anomalies	0.779	0.7511	strict
congenital anomalies	congenital anomalies	scores:score_c3	m2	follow-up	Phenotype system_strict		HR	1.03167	0.0308999	0.971042	1.09608	0.312981	FALSE	FALSE	22746	132	0.504482						congenital anomalies	0.779	0.7511	strict
congenital anomalies	congenital anomalies	scores:score_c3	m3a	follow-up	Phenotype system_strict		HR	1.03159	0.0309096	0.970947	1.09601	0.31436	FALSE	FALSE	22746	132	0.502573						congenital anomalies	0.779	0.7511	strict
congenital anomalies	congenital anomalies	scores:score_c3	m3b	follow-up	Phenotype system_strict		HR	1.03118	0.0309162	0.970552	1.0956	0.320631	FALSE	FALSE	22746	132	0.493995						congenital anomalies	0.779	0.7511	strict
congenital anomalies	congenital anomalies	scores:score_c3	m4	follow-up	Phenotype system_strict		HR	1.03112	0.0309162	0.970498	1.09553	0.321525	FALSE	FALSE	22746	132	0.492786						congenital anomalies	0.779	0.7511	strict
dermatologic	dermatologic	omnibus	m1	follow-up	Phenotype octant_system		HR	16.6687				0.0196621	FALSE	TRUE	25380	1973	1.70637										7	0.01
dermatologic	dermatologic	omnibus	m2	follow-up	Phenotype octant_system		HR	13.4081				0.0627684	FALSE	FALSE	25380	1973	1.20226										7	0.01
dermatologic	dermatologic	omnibus	m3a	follow-up	Phenotype octant_system		HR	15.9112				0.0259405	FALSE	FALSE	25380	1973	1.58602										7	0.01
dermatologic	dermatologic	omnibus	m3b	follow-up	Phenotype octant_system		HR	10.1972				0.177671	FALSE	FALSE	25380	1973	0.750382										7	0.01
dermatologic	dermatologic	omnibus	m4	follow-up	Phenotype octant_system		HR	10.2218				0.176349	FALSE	FALSE	25380	1973	0.753627										7	0.01
dermatologic	dermatologic	one_vs_rest:comorbidity-predominant	m1	follow-up	Phenotype octant_system		HR	0.986322	0.0629103	0.871905	1.11575	0.826712	FALSE	FALSE	25380	1973	0.0826457										1	0.01	3435
dermatologic	dermatologic	one_vs_rest:comorbidity-predominant	m3a	follow-up	Phenotype octant_system		HR	0.981947	0.0641942	0.865856	1.1136	0.776564	FALSE	FALSE	25380	1973	0.109823										1	0.01	3435
dermatologic	dermatologic	one_vs_rest:high-all	m1	follow-up	Phenotype octant_system		HR	1.04869	0.0594557	0.933335	1.1783	0.423954	FALSE	FALSE	25380	1973	0.372681										1	0.01	3442
dermatologic	dermatologic	one_vs_rest:high-all	m3a	follow-up	Phenotype octant_system		HR	1.02714	0.0604088	0.912448	1.15624	0.657601	FALSE	FALSE	25380	1973	0.182037										1	0.01	3442
dermatologic	dermatologic	one_vs_rest:hypoxemia-predominant	m1	follow-up	Phenotype octant_system		HR	0.8723	0.0694454	0.761296	0.999489	0.0491451	FALSE	FALSE	25380	1973	1.30852										1	0.01	2821
dermatologic	dermatologic	one_vs_rest:hypoxemia-predominant	m3a	follow-up	Phenotype octant_system		HR	0.882839	0.0707638	0.768506	1.01418	0.0782454	FALSE	FALSE	25380	1973	1.10654										1	0.01	2821
dermatologic	dermatologic	one_vs_rest:hypoxemic-comorbid	m1	follow-up	Phenotype octant_system		HR	1.00049	0.0584844	0.892137	1.12201	0.993298	FALSE	FALSE	25380	1973	0.00292027										1	0.01	3496
dermatologic	dermatologic	one_vs_rest:hypoxemic-comorbid	m3a	follow-up	Phenotype octant_system		HR	0.969605	0.0610906	0.86019	1.09294	0.613373	FALSE	FALSE	25380	1973	0.212275										1	0.01	3496
dermatologic	dermatologic	one_vs_rest:hypoxemic-symptomatic	m1	follow-up	Phenotype octant_system		HR	1.04335	0.0669985	0.914958	1.18976	0.526467	FALSE	FALSE	25380	1973	0.278629										1	0.01	2952
dermatologic	dermatologic	one_vs_rest:hypoxemic-symptomatic	m3a	follow-up	Phenotype octant_system		HR	1.07074	0.0690288	0.93525	1.22586	0.322077	FALSE	FALSE	25380	1973	0.49204										1	0.01	2952
dermatologic	dermatologic	one_vs_rest:mild-all	m1	follow-up	Phenotype octant_system		HR	0.833172	0.0720186	0.72349	0.959483	0.0112681	FALSE	TRUE	25380	1973	1.94815										1	0.01	2970
dermatologic	dermatologic	one_vs_rest:mild-all	m3a	follow-up	Phenotype octant_system		HR	0.847963	0.0734394	0.734286	0.979239	0.0247274	FALSE	TRUE	25380	1973	1.60682										1	0.01	2970
dermatologic	dermatologic	one_vs_rest:symptom-predominant	m1	follow-up	Phenotype octant_system		HR	0.97773	0.0721178	0.848852	1.12617	0.754816	FALSE	FALSE	25380	1973	0.122159										1	0.01	2737
dermatologic	dermatologic	one_vs_rest:symptom-predominant	m3a	follow-up	Phenotype octant_system		HR	0.987464	0.0742462	0.853734	1.14214	0.865076	FALSE	FALSE	25380	1973	0.0629458										1	0.01	2737
dermatologic	dermatologic	one_vs_rest:symptomatic-comorbid	m1	follow-up	Phenotype octant_system		HR	1.20937	0.058503	1.07836	1.35631	0.00115629	TRUE	TRUE	25380	1973	2.93693										1	0.01	3527
dermatologic	dermatologic	one_vs_rest:symptomatic-comorbid	m3a	follow-up	Phenotype octant_system		HR	1.2151	0.0596383	1.08106	1.36577	0.00108755	TRUE	TRUE	25380	1973	2.96355										1	0.01	3527
dermatologic	dermatologic	archetype:arch_comorbid_without_hypoxemia	m1	follow-up	Phenotype system_anynew		HR	1.07361	0.0862861	0.906566	1.27143	0.410423	FALSE	FALSE	25380	1973	0.386769						dermatologic	0.833	1	anynew
dermatologic	dermatologic	archetype:arch_comorbid_without_hypoxemia	m2	follow-up	Phenotype system_anynew		HR	1.06478	0.0866021	0.898556	1.26176	0.468564	FALSE	FALSE	25380	1973	0.329231						dermatologic	0.833	1	anynew
dermatologic	dermatologic	archetype:arch_comorbid_without_hypoxemia	m3a	follow-up	Phenotype system_anynew		HR	1.07656	0.086947	0.907883	1.27658	0.396166	FALSE	FALSE	25380	1973	0.402123						dermatologic	0.833	1	anynew
dermatologic	dermatologic	archetype:arch_comorbid_without_hypoxemia	m3b	follow-up	Phenotype system_anynew		HR	1.05509	0.0865684	0.890434	1.25019	0.535619	FALSE	FALSE	25380	1973	0.271144						dermatologic	0.833	1	anynew
dermatologic	dermatologic	archetype:arch_comorbid_without_hypoxemia	m4	follow-up	Phenotype system_anynew		HR	1.05522	0.0866123	0.890467	1.25045	0.534894	FALSE	FALSE	25380	1973	0.271732						dermatologic	0.833	1	anynew
dermatologic	dermatologic	archetype:arch_severe_but_asymptomatic	m1	follow-up	Phenotype system_anynew		HR	0.979577	0.0609799	0.869226	1.10394	0.73508	FALSE	FALSE	25380	1973	0.133665						dermatologic	0.833	1	anynew
dermatologic	dermatologic	archetype:arch_severe_but_asymptomatic	m2	follow-up	Phenotype system_anynew		HR	0.972362	0.061058	0.862691	1.09598	0.646221	FALSE	FALSE	25380	1973	0.189619						dermatologic	0.833	1	anynew
dermatologic	dermatologic	archetype:arch_severe_but_asymptomatic	m3a	follow-up	Phenotype system_anynew		HR	0.972516	0.0610736	0.862802	1.09618	0.648166	FALSE	FALSE	25380	1973	0.188314						dermatologic	0.833	1	anynew
dermatologic	dermatologic	archetype:arch_severe_but_asymptomatic	m3b	follow-up	Phenotype system_anynew		HR	0.975612	0.0611226	0.865465	1.09978	0.68625	FALSE	FALSE	25380	1973	0.163518						dermatologic	0.833	1	anynew
dermatologic	dermatologic	archetype:arch_severe_but_asymptomatic	m4	follow-up	Phenotype system_anynew		HR	0.975546	0.0611396	0.865377	1.09974	0.685517	FALSE	FALSE	25380	1973	0.163982						dermatologic	0.833	1	anynew
dermatologic	dermatologic	archetype:arch_severe_symptomatic_otherwise_well	m1	follow-up	Phenotype system_anynew		HR	0.970261	0.0814319	0.827129	1.13816	0.710826	FALSE	FALSE	25380	1973	0.148237						dermatologic	0.833	1	anynew
dermatologic	dermatologic	archetype:arch_severe_symptomatic_otherwise_well	m2	follow-up	Phenotype system_anynew		HR	0.978245	0.0818819	0.833201	1.14854	0.788225	FALSE	FALSE	25380	1973	0.10335						dermatologic	0.833	1	anynew
dermatologic	dermatologic	archetype:arch_severe_symptomatic_otherwise_well	m3a	follow-up	Phenotype system_anynew		HR	0.969509	0.0817353	0.825997	1.13795	0.704799	FALSE	FALSE	25380	1973	0.151935						dermatologic	0.833	1	anynew
dermatologic	dermatologic	archetype:arch_severe_symptomatic_otherwise_well	m3b	follow-up	Phenotype system_anynew		HR	0.980332	0.0820138	0.834762	1.15129	0.808621	FALSE	FALSE	25380	1973	0.0922549						dermatologic	0.833	1	anynew
dermatologic	dermatologic	archetype:arch_severe_symptomatic_otherwise_well	m4	follow-up	Phenotype system_anynew		HR	0.980211	0.082055	0.834592	1.15124	0.807554	FALSE	FALSE	25380	1973	0.0928285						dermatologic	0.833	1	anynew
dermatologic	dermatologic	archetype:arch_symptomatic_without_hypoxemia	m1	follow-up	Phenotype system_anynew		HR	0.97745	0.056014	0.875821	1.09087	0.683871	FALSE	FALSE	25380	1973	0.165026						dermatologic	0.833	1	anynew
dermatologic	dermatologic	archetype:arch_symptomatic_without_hypoxemia	m2	follow-up	Phenotype system_anynew		HR	0.981835	0.0562517	0.87934	1.09628	0.744502	FALSE	FALSE	25380	1973	0.128134						dermatologic	0.833	1	anynew
dermatologic	dermatologic	archetype:arch_symptomatic_without_hypoxemia	m3a	follow-up	Phenotype system_anynew		HR	0.979983	0.0562297	0.877719	1.09416	0.719145	FALSE	FALSE	25380	1973	0.143184						dermatologic	0.833	1	anynew
dermatologic	dermatologic	archetype:arch_symptomatic_without_hypoxemia	m3b	follow-up	Phenotype system_anynew		HR	0.973775	0.0561577	0.872283	1.08708	0.636057	FALSE	FALSE	25380	1973	0.196504						dermatologic	0.833	1	anynew
dermatologic	dermatologic	archetype:arch_symptomatic_without_hypoxemia	m4	follow-up	Phenotype system_anynew		HR	0.973857	0.0561887	0.872303	1.08723	0.63731	FALSE	FALSE	25380	1973	0.195649						dermatologic	0.833	1	anynew
dermatologic	dermatologic	archetype:arch_triple_high	m1	follow-up	Phenotype system_anynew		HR	1.12124	0.108535	0.906385	1.38702	0.291724	FALSE	FALSE	25380	1973	0.535028						dermatologic	0.833	1	anynew
dermatologic	dermatologic	archetype:arch_triple_high	m2	follow-up	Phenotype system_anynew		HR	1.11345	0.108774	0.899666	1.37803	0.323183	FALSE	FALSE	25380	1973	0.490551						dermatologic	0.833	1	anynew
dermatologic	dermatologic	archetype:arch_triple_high	m3a	follow-up	Phenotype system_anynew		HR	1.12308	0.10909	0.906888	1.39081	0.287313	FALSE	FALSE	25380	1973	0.541645						dermatologic	0.833	1	anynew
dermatologic	dermatologic	archetype:arch_triple_high	m3b	follow-up	Phenotype system_anynew		HR	1.08971	0.108428	0.881082	1.34774	0.428167	FALSE	FALSE	25380	1973	0.368387						dermatologic	0.833	1	anynew
dermatologic	dermatologic	archetype:arch_triple_high	m4	follow-up	Phenotype system_anynew		HR	1.08962	0.108442	0.880982	1.34766	0.428692	FALSE	FALSE	25380	1973	0.367855						dermatologic	0.833	1	anynew
dermatologic	dermatologic	archetype:arch_triple_low	m1	follow-up	Phenotype system_anynew		HR	0.902476	0.109556	0.728084	1.11864	0.348953	FALSE	FALSE	25380	1973	0.457233						dermatologic	0.833	1	anynew
dermatologic	dermatologic	archetype:arch_triple_low	m2	follow-up	Phenotype system_anynew		HR	0.906408	0.109844	0.730844	1.12415	0.371004	FALSE	FALSE	25380	1973	0.430621						dermatologic	0.833	1	anynew
dermatologic	dermatologic	archetype:arch_triple_low	m3a	follow-up	Phenotype system_anynew		HR	0.901279	0.10968	0.726941	1.11743	0.3433	FALSE	FALSE	25380	1973	0.464326						dermatologic	0.833	1	anynew
dermatologic	dermatologic	archetype:arch_triple_low	m3b	follow-up	Phenotype system_anynew		HR	0.91317	0.110128	0.735886	1.13316	0.409484	FALSE	FALSE	25380	1973	0.387763						dermatologic	0.833	1	anynew
dermatologic	dermatologic	archetype:arch_triple_low	m4	follow-up	Phenotype system_anynew		HR	0.91322	0.110136	0.735915	1.13324	0.409806	FALSE	FALSE	25380	1973	0.387422						dermatologic	0.833	1	anynew
dermatologic	dermatologic	scores:score_c1	m1	follow-up	Phenotype system_anynew		HR	1.00556	0.0201623	0.966595	1.04609	0.783412	FALSE	FALSE	25380	1973	0.10601						dermatologic	0.833	1	anynew
dermatologic	dermatologic	scores:score_c1	m2	follow-up	Phenotype system_anynew		HR	1.00365	0.0202377	0.964616	1.04426	0.857259	FALSE	FALSE	25380	1973	0.0668882						dermatologic	0.833	1	anynew
dermatologic	dermatologic	scores:score_c1	m3a	follow-up	Phenotype system_anynew		HR	1.00329	0.0202497	0.964251	1.04391	0.871134	FALSE	FALSE	25380	1973	0.0599149						dermatologic	0.833	1	anynew
dermatologic	dermatologic	scores:score_c1	m3b	follow-up	Phenotype system_anynew		HR	1.00405	0.0202483	0.964986	1.0447	0.841683	FALSE	FALSE	25380	1973	0.0748514						dermatologic	0.833	1	anynew
dermatologic	dermatologic	scores:score_c1	m4	follow-up	Phenotype system_anynew		HR	1.00401	0.0203512	0.964746	1.04486	0.844288	FALSE	FALSE	25380	1973	0.0735096						dermatologic	0.833	1	anynew
dermatologic	dermatologic	scores:score_c2	m1	follow-up	Phenotype system_anynew		HR	1.0485	0.0221458	1.00396	1.09501	0.0324649	FALSE	FALSE	25380	1973	1.48859						dermatologic	0.833	1	anynew
dermatologic	dermatologic	scores:score_c2	m2	follow-up	Phenotype system_anynew		HR	1.05207	0.0223203	1.00704	1.09912	0.0229536	FALSE	FALSE	25380	1973	1.63915						dermatologic	0.833	1	anynew
dermatologic	dermatologic	scores:score_c2	m3a	follow-up	Phenotype system_anynew		HR	1.05047	0.0223306	1.00549	1.09747	0.0274457	FALSE	FALSE	25380	1973	1.56153						dermatologic	0.833	1	anynew
dermatologic	dermatologic	scores:score_c2	m3b	follow-up	Phenotype system_anynew		HR	1.04548	0.0223493	1.00067	1.09229	0.0465941	FALSE	FALSE	25380	1973	1.33167						dermatologic	0.833	1	anynew
dermatologic	dermatologic	scores:score_c2	m4	follow-up	Phenotype system_anynew		HR	1.04547	0.0223512	1.00066	1.09229	0.0466458	FALSE	FALSE	25380	1973	1.33119						dermatologic	0.833	1	anynew
dermatologic	dermatologic	scores:score_c3	m1	follow-up	Phenotype system_anynew		HR	1.05577	0.0220154	1.01118	1.10232	0.0136961	FALSE	TRUE	25380	1973	1.8634						dermatologic	0.833	1	anynew
dermatologic	dermatologic	scores:score_c3	m2	follow-up	Phenotype system_anynew		HR	1.05162	0.0235655	1.00415	1.10133	0.0326921	FALSE	FALSE	25380	1973	1.48556						dermatologic	0.833	1	anynew
dermatologic	dermatologic	scores:score_c3	m3a	follow-up	Phenotype system_anynew		HR	1.06462	0.0238558	1.01599	1.11558	0.0086681	FALSE	TRUE	25380	1973	2.06208						dermatologic	0.833	1	anynew
dermatologic	dermatologic	scores:score_c3	m3b	follow-up	Phenotype system_anynew		HR	1.0438	0.0241297	0.995584	1.09435	0.0756453	FALSE	FALSE	25380	1973	1.12122						dermatologic	0.833	1	anynew
dermatologic	dermatologic	scores:score_c3	m4	follow-up	Phenotype system_anynew		HR	1.04381	0.0241319	0.995587	1.09436	0.0756207	FALSE	FALSE	25380	1973	1.12136						dermatologic	0.833	1	anynew
dermatologic	dermatologic	archetype:arch_comorbid_without_hypoxemia	m1	follow-up	Phenotype system_strict		HR	0.957512	3.0958	0.00221816	413.33	0.988811	FALSE	FALSE	4183	318	0.0048869						dermatologic	0.182	0.0036	strict
dermatologic	dermatologic	archetype:arch_comorbid_without_hypoxemia	m2	follow-up	Phenotype system_strict		HR	0.950046	3.08426	0.0022512	400.936	0.986744	FALSE	FALSE	4183	318	0.00579557						dermatologic	0.182	0.0036	strict
dermatologic	dermatologic	archetype:arch_comorbid_without_hypoxemia	m3a	follow-up	Phenotype system_strict		HR	0.951088	3.08587	0.00224657	402.643	0.987034	FALSE	FALSE	4183	318	0.00566789						dermatologic	0.182	0.0036	strict
dermatologic	dermatologic	archetype:arch_comorbid_without_hypoxemia	m3b	follow-up	Phenotype system_strict		HR	0.947261	3.07997	0.00226357	396.411	0.985965	FALSE	FALSE	4183	318	0.00613855						dermatologic	0.182	0.0036	strict
dermatologic	dermatologic	archetype:arch_comorbid_without_hypoxemia	m4	follow-up	Phenotype system_strict		HR	0.947761	3.08074	0.00226134	397.219	0.986105	FALSE	FALSE	4183	318	0.00607686						dermatologic	0.182	0.0036	strict
dermatologic	dermatologic	archetype:arch_severe_but_asymptomatic	m1	follow-up	Phenotype system_strict		HR	1.08147	0.164004	0.784179	1.49148	0.632953	FALSE	FALSE	4183	318	0.198629						dermatologic	0.182	0.0036	strict
dermatologic	dermatologic	archetype:arch_severe_but_asymptomatic	m2	follow-up	Phenotype system_strict		HR	1.05093	0.163249	0.763157	1.4472	0.760925	FALSE	FALSE	4183	318	0.118658						dermatologic	0.182	0.0036	strict
dermatologic	dermatologic	archetype:arch_severe_but_asymptomatic	m3a	follow-up	Phenotype system_strict		HR	1.05501	0.163509	0.765735	1.45357	0.74327	FALSE	FALSE	4183	318	0.128853						dermatologic	0.182	0.0036	strict
dermatologic	dermatologic	archetype:arch_severe_but_asymptomatic	m3b	follow-up	Phenotype system_strict		HR	1.05639	0.16357	0.766647	1.45565	0.73732	FALSE	FALSE	4183	318	0.132344						dermatologic	0.182	0.0036	strict
dermatologic	dermatologic	archetype:arch_severe_but_asymptomatic	m4	follow-up	Phenotype system_strict		HR	1.05808	0.16368	0.767704	1.45829	0.730156	FALSE	FALSE	4183	318	0.136584						dermatologic	0.182	0.0036	strict
dermatologic	dermatologic	archetype:arch_severe_symptomatic_otherwise_well	m1	follow-up	Phenotype system_strict		HR	0.955001	0.128133	0.742912	1.22764	0.719345	FALSE	FALSE	4183	318	0.143063						dermatologic	0.182	0.0036	strict
dermatologic	dermatologic	archetype:arch_severe_symptomatic_otherwise_well	m2	follow-up	Phenotype system_strict		HR	0.982781	0.129256	0.76284	1.26614	0.893108	FALSE	FALSE	4183	318	0.0490962						dermatologic	0.182	0.0036	strict
dermatologic	dermatologic	archetype:arch_severe_symptomatic_otherwise_well	m3a	follow-up	Phenotype system_strict		HR	0.981283	0.129295	0.761619	1.2643	0.883813	FALSE	FALSE	4183	318	0.0536396						dermatologic	0.182	0.0036	strict
dermatologic	dermatologic	archetype:arch_severe_symptomatic_otherwise_well	m3b	follow-up	Phenotype system_strict		HR	0.982791	0.129356	0.762699	1.26639	0.893247	FALSE	FALSE	4183	318	0.0490284						dermatologic	0.182	0.0036	strict
dermatologic	dermatologic	archetype:arch_severe_symptomatic_otherwise_well	m4	follow-up	Phenotype system_strict		HR	0.985164	0.129587	0.764194	1.27003	0.908169	FALSE	FALSE	4183	318	0.0418333						dermatologic	0.182	0.0036	strict
dermatologic	dermatologic	archetype:arch_symptomatic_without_hypoxemia	m1	follow-up	Phenotype system_strict		HR	0.932765	0.139616	0.709465	1.22635	0.618115	FALSE	FALSE	4183	318	0.208931						dermatologic	0.182	0.0036	strict
dermatologic	dermatologic	archetype:arch_symptomatic_without_hypoxemia	m2	follow-up	Phenotype system_strict		HR	0.944323	0.140392	0.717164	1.24343	0.683239	FALSE	FALSE	4183	318	0.165427						dermatologic	0.182	0.0036	strict
dermatologic	dermatologic	archetype:arch_symptomatic_without_hypoxemia	m3a	follow-up	Phenotype system_strict		HR	0.940022	0.140291	0.714039	1.23753	0.6593	FALSE	FALSE	4183	318	0.180917						dermatologic	0.182	0.0036	strict
dermatologic	dermatologic	archetype:arch_symptomatic_without_hypoxemia	m3b	follow-up	Phenotype system_strict		HR	0.931426	0.14003	0.707871	1.22558	0.611941	FALSE	FALSE	4183	318	0.213291						dermatologic	0.182	0.0036	strict
dermatologic	dermatologic	archetype:arch_symptomatic_without_hypoxemia	m4	follow-up	Phenotype system_strict		HR	0.930038	0.140037	0.706808	1.22377	0.604503	FALSE	FALSE	4183	318	0.218601						dermatologic	0.182	0.0036	strict
dermatologic	dermatologic	archetype:arch_triple_high	m1	follow-up	Phenotype system_strict		HR	3.75322	1.03541	0.49324	28.5594	0.201469	FALSE	FALSE	4183	318	0.695791						dermatologic	0.182	0.0036	strict
dermatologic	dermatologic	archetype:arch_triple_high	m2	follow-up	Phenotype system_strict		HR	3.12216	1.01685	0.425508	22.9088	0.262861	FALSE	FALSE	4183	318	0.580274						dermatologic	0.182	0.0036	strict
dermatologic	dermatologic	archetype:arch_triple_high	m3a	follow-up	Phenotype system_strict		HR	3.13211	1.01964	0.424537	23.1078	0.262836	FALSE	FALSE	4183	318	0.580314						dermatologic	0.182	0.0036	strict
dermatologic	dermatologic	archetype:arch_triple_high	m3b	follow-up	Phenotype system_strict		HR	2.84477	1.01064	0.392452	20.6209	0.300915	FALSE	FALSE	4183	318	0.521557						dermatologic	0.182	0.0036	strict
dermatologic	dermatologic	archetype:arch_triple_high	m4	follow-up	Phenotype system_strict		HR	2.85181	1.01091	0.393214	20.6829	0.299904	FALSE	FALSE	4183	318	0.523018						dermatologic	0.182	0.0036	strict
dermatologic	dermatologic	archetype:arch_triple_low	m1	follow-up	Phenotype system_strict		HR	0.845683	0.181703	0.5923	1.20746	0.356295	FALSE	FALSE	4183	318	0.44819						dermatologic	0.182	0.0036	strict
dermatologic	dermatologic	archetype:arch_triple_low	m2	follow-up	Phenotype system_strict		HR	0.852331	0.182163	0.596418	1.21805	0.380417	FALSE	FALSE	4183	318	0.41974						dermatologic	0.182	0.0036	strict
dermatologic	dermatologic	archetype:arch_triple_low	m3a	follow-up	Phenotype system_strict		HR	0.853421	0.182319	0.596998	1.21998	0.384649	FALSE	FALSE	4183	318	0.414936						dermatologic	0.182	0.0036	strict
dermatologic	dermatologic	archetype:arch_triple_low	m3b	follow-up	Phenotype system_strict		HR	0.856549	0.182514	0.598958	1.22492	0.396216	FALSE	FALSE	4183	318	0.402068						dermatologic	0.182	0.0036	strict
dermatologic	dermatologic	archetype:arch_triple_low	m4	follow-up	Phenotype system_strict		HR	0.855122	0.182482	0.597997	1.22281	0.39107	FALSE	FALSE	4183	318	0.407745						dermatologic	0.182	0.0036	strict
dermatologic	dermatologic	scores:score_c1	m1	follow-up	Phenotype system_strict		HR	1.02698	0.0499024	0.93129	1.1325	0.5937	FALSE	FALSE	4183	318	0.226433						dermatologic	0.182	0.0036	strict
dermatologic	dermatologic	scores:score_c1	m2	follow-up	Phenotype system_strict		HR	1.02139	0.0500903	0.925877	1.12675	0.672692	FALSE	FALSE	4183	318	0.172183						dermatologic	0.182	0.0036	strict
dermatologic	dermatologic	scores:score_c1	m3a	follow-up	Phenotype system_strict		HR	1.02253	0.0501295	0.926841	1.1281	0.656731	FALSE	FALSE	4183	318	0.182612						dermatologic	0.182	0.0036	strict
dermatologic	dermatologic	scores:score_c1	m3b	follow-up	Phenotype system_strict		HR	1.02407	0.0501413	0.928215	1.12982	0.63527	FALSE	FALSE	4183	318	0.197042						dermatologic	0.182	0.0036	strict
dermatologic	dermatologic	scores:score_c1	m4	follow-up	Phenotype system_strict		HR	1.02621	0.0504112	0.929663	1.13278	0.607813	FALSE	FALSE	4183	318	0.21623						dermatologic	0.182	0.0036	strict
dermatologic	dermatologic	scores:score_c2	m1	follow-up	Phenotype system_strict		HR	1.0945	0.0550873	0.982481	1.21928	0.101188	FALSE	FALSE	4183	318	0.994869						dermatologic	0.182	0.0036	strict
dermatologic	dermatologic	scores:score_c2	m2	follow-up	Phenotype system_strict		HR	1.11063	0.0554736	0.996205	1.23819	0.0585684	FALSE	FALSE	4183	318	1.23234						dermatologic	0.182	0.0036	strict
dermatologic	dermatologic	scores:score_c2	m3a	follow-up	Phenotype system_strict		HR	1.10862	0.0555212	0.994311	1.23607	0.0632816	FALSE	FALSE	4183	318	1.19872						dermatologic	0.182	0.0036	strict
dermatologic	dermatologic	scores:score_c2	m3b	follow-up	Phenotype system_strict		HR	1.10428	0.0555366	0.990389	1.23126	0.0740886	FALSE	FALSE	4183	318	1.13025						dermatologic	0.182	0.0036	strict
dermatologic	dermatologic	scores:score_c2	m4	follow-up	Phenotype system_strict		HR	1.10461	0.0555503	0.990658	1.23167	0.073294	FALSE	FALSE	4183	318	1.13493						dermatologic	0.182	0.0036	strict
dermatologic	dermatologic	scores:score_c3	m1	follow-up	Phenotype system_strict		HR	1.30337	0.0958876	1.08006	1.57285	0.00572386	FALSE	TRUE	4183	318	2.24231						dermatologic	0.182	0.0036	strict
dermatologic	dermatologic	scores:score_c3	m2	follow-up	Phenotype system_strict		HR	1.21476	0.0968496	1.00473	1.46868	0.0445679	FALSE	FALSE	4183	318	1.35098						dermatologic	0.182	0.0036	strict
dermatologic	dermatologic	scores:score_c3	m3a	follow-up	Phenotype system_strict		HR	1.22859	0.0977816	1.01432	1.48813	0.0352564	FALSE	FALSE	4183	318	1.45276						dermatologic	0.182	0.0036	strict
dermatologic	dermatologic	scores:score_c3	m3b	follow-up	Phenotype system_strict		HR	1.19955	0.0981873	0.989554	1.4541	0.0638803	FALSE	FALSE	4183	318	1.19463						dermatologic	0.182	0.0036	strict
dermatologic	dermatologic	scores:score_c3	m4	follow-up	Phenotype system_strict		HR	1.19926	0.0981804	0.989336	1.45374	0.0642042	FALSE	FALSE	4183	318	1.19244						dermatologic	0.182	0.0036	strict
digestive	digestive	omnibus	m1	follow-up	Phenotype octant_system		HR	50.9777				9.28091e-09	TRUE	TRUE	25380	2228	8.03241										7	0.01
digestive	digestive	omnibus	m2	follow-up	Phenotype octant_system		HR	38.701				2.22867e-06	TRUE	TRUE	25380	2228	5.65195										7	0.01
digestive	digestive	omnibus	m3a	follow-up	Phenotype octant_system		HR	42.9661				3.38628e-07	TRUE	TRUE	25380	2228	6.47028										7	0.01
digestive	digestive	omnibus	m3b	follow-up	Phenotype octant_system		HR	26.6051				0.000392452	TRUE	TRUE	25380	2228	3.40621										7	0.01
digestive	digestive	omnibus	m4	follow-up	Phenotype octant_system		HR	26.6709				0.000381921	TRUE	TRUE	25380	2228	3.41803										7	0.01
digestive	digestive	one_vs_rest:comorbidity-predominant	m1	follow-up	Phenotype octant_system		HR	0.943513	0.060223	0.838467	1.06172	0.334299	FALSE	FALSE	25380	2228	0.475865										1	0.01	3435
digestive	digestive	one_vs_rest:comorbidity-predominant	m2	follow-up	Phenotype octant_system		HR	0.898471	0.060857	0.797448	1.01229	0.0785388	FALSE	FALSE	25380	2228	1.10492										1	0.01	3435
digestive	digestive	one_vs_rest:comorbidity-predominant	m3a	follow-up	Phenotype octant_system		HR	0.917083	0.0613315	0.81321	1.03422	0.158154	FALSE	FALSE	25380	2228	0.800921										1	0.01	3435
digestive	digestive	one_vs_rest:comorbidity-predominant	m3b	follow-up	Phenotype octant_system		HR	0.882241	0.0613367	0.782307	0.994941	0.0410861	FALSE	FALSE	25380	2228	1.3863										1	0.01	3435
digestive	digestive	one_vs_rest:comorbidity-predominant	m4	follow-up	Phenotype octant_system		HR	0.882087	0.0615086	0.781907	0.995102	0.0413718	FALSE	FALSE	25380	2228	1.3833										1	0.01	3435
digestive	digestive	one_vs_rest:high-all	m1	follow-up	Phenotype octant_system		HR	1.21463	0.0542088	1.09219	1.35078	0.000334765	TRUE	TRUE	25380	2228	3.47526										1	0.01	3442
digestive	digestive	one_vs_rest:high-all	m2	follow-up	Phenotype octant_system		HR	1.16279	0.0547727	1.04442	1.29456	0.00589542	FALSE	TRUE	25380	2228	2.22949										1	0.01	3442
digestive	digestive	one_vs_rest:high-all	m3a	follow-up	Phenotype octant_system		HR	1.17785	0.0551496	1.05717	1.3123	0.00299696	TRUE	TRUE	25380	2228	2.52332										1	0.01	3442
digestive	digestive	one_vs_rest:high-all	m3b	follow-up	Phenotype octant_system		HR	1.10485	0.0556484	0.990681	1.23217	0.0731795	FALSE	FALSE	25380	2228	1.13561										1	0.01	3442
digestive	digestive	one_vs_rest:high-all	m4	follow-up	Phenotype octant_system		HR	1.105	0.0558574	0.990417	1.23285	0.073846	FALSE	FALSE	25380	2228	1.13167										1	0.01	3442
digestive	digestive	one_vs_rest:hypoxemia-predominant	m1	follow-up	Phenotype octant_system		HR	0.795861	0.0679603	0.69661	0.909254	0.000780106	TRUE	TRUE	25380	2228	3.10785										1	0.01	2821
digestive	digestive	one_vs_rest:hypoxemia-predominant	m2	follow-up	Phenotype octant_system		HR	0.84035	0.0689746	0.734089	0.961992	0.011677	FALSE	TRUE	25380	2228	1.93267										1	0.01	2821
digestive	digestive	one_vs_rest:hypoxemia-predominant	m3a	follow-up	Phenotype octant_system		HR	0.821836	0.069233	0.717553	0.941275	0.00459521	FALSE	TRUE	25380	2228	2.33769										1	0.01	2821
digestive	digestive	one_vs_rest:hypoxemia-predominant	m3b	follow-up	Phenotype octant_system		HR	0.893923	0.0706058	0.778396	1.0266	0.112242	FALSE	FALSE	25380	2228	0.949843										1	0.01	2821
digestive	digestive	one_vs_rest:hypoxemia-predominant	m4	follow-up	Phenotype octant_system		HR	0.893081	0.0707301	0.777473	1.02588	0.109883	FALSE	FALSE	25380	2228	0.959069										1	0.01	2821
digestive	digestive	one_vs_rest:hypoxemic-comorbid	m1	follow-up	Phenotype octant_system		HR	0.967219	0.056147	0.866428	1.07974	0.552766	FALSE	FALSE	25380	2228	0.257459										1	0.01	3496
digestive	digestive	one_vs_rest:hypoxemic-comorbid	m2	follow-up	Phenotype octant_system		HR	0.900774	0.0580976	0.803828	1.00941	0.0720654	FALSE	FALSE	25380	2228	1.14227										1	0.01	3496
digestive	digestive	one_vs_rest:hypoxemic-comorbid	m3a	follow-up	Phenotype octant_system		HR	0.913445	0.0584615	0.814554	1.02434	0.121485	FALSE	FALSE	25380	2228	0.915479										1	0.01	3496
digestive	digestive	one_vs_rest:hypoxemic-comorbid	m3b	follow-up	Phenotype octant_system		HR	0.887838	0.0583819	0.791843	0.995471	0.0415779	FALSE	FALSE	25380	2228	1.38114										1	0.01	3496
digestive	digestive	one_vs_rest:hypoxemic-comorbid	m4	follow-up	Phenotype octant_system		HR	0.886984	0.0585005	0.790897	0.994744	0.0403602	FALSE	FALSE	25380	2228	1.39405										1	0.01	3496
digestive	digestive	one_vs_rest:hypoxemic-symptomatic	m1	follow-up	Phenotype octant_system		HR	0.971123	0.0647853	0.855321	1.1026	0.651055	FALSE	FALSE	25380	2228	0.186383										1	0.01	2952
digestive	digestive	one_vs_rest:hypoxemic-symptomatic	m2	follow-up	Phenotype octant_system		HR	1.04322	0.0663514	0.916004	1.1881	0.523676	FALSE	FALSE	25380	2228	0.280937										1	0.01	2952
digestive	digestive	one_vs_rest:hypoxemic-symptomatic	m3a	follow-up	Phenotype octant_system		HR	1.01862	0.0667486	0.893704	1.16099	0.782302	FALSE	FALSE	25380	2228	0.106626										1	0.01	2952
digestive	digestive	one_vs_rest:hypoxemic-symptomatic	m3b	follow-up	Phenotype octant_system		HR	1.08295	0.0675498	0.948656	1.23625	0.238134	FALSE	FALSE	25380	2228	0.623179										1	0.01	2952
digestive	digestive	one_vs_rest:hypoxemic-symptomatic	m4	follow-up	Phenotype octant_system		HR	1.08283	0.0678235	0.948044	1.23678	0.240676	FALSE	FALSE	25380	2228	0.618567										1	0.01	2952
digestive	digestive	one_vs_rest:mild-all	m1	follow-up	Phenotype octant_system		HR	0.786204	0.069674	0.68585	0.901243	0.000555747	TRUE	TRUE	25380	2228	3.25512										1	0.01	2970
digestive	digestive	one_vs_rest:mild-all	m2	follow-up	Phenotype octant_system		HR	0.832485	0.0708152	0.724601	0.956433	0.00962583	FALSE	TRUE	25380	2228	2.01656										1	0.01	2970
digestive	digestive	one_vs_rest:mild-all	m3a	follow-up	Phenotype octant_system		HR	0.817661	0.0710679	0.711345	0.939867	0.00461702	FALSE	TRUE	25380	2228	2.33564										1	0.01	2970
digestive	digestive	one_vs_rest:mild-all	m3b	follow-up	Phenotype octant_system		HR	0.871498	0.071963	0.756853	1.00351	0.0559677	FALSE	FALSE	25380	2228	1.25206										1	0.01	2970
digestive	digestive	one_vs_rest:mild-all	m4	follow-up	Phenotype octant_system		HR	0.871542	0.0720682	0.756735	1.00377	0.0564172	FALSE	FALSE	25380	2228	1.24859										1	0.01	2970
digestive	digestive	one_vs_rest:symptom-predominant	m1	follow-up	Phenotype octant_system		HR	0.967692	0.0681959	0.84662	1.10608	0.630108	FALSE	FALSE	25380	2228	0.200585										1	0.01	2737
digestive	digestive	one_vs_rest:symptom-predominant	m2	follow-up	Phenotype octant_system		HR	1.02939	0.0699958	0.897424	1.18075	0.679037	FALSE	FALSE	25380	2228	0.168107										1	0.01	2737
digestive	digestive	one_vs_rest:symptom-predominant	m3a	follow-up	Phenotype octant_system		HR	1.00544	0.0703882	0.875871	1.15417	0.938595	FALSE	FALSE	25380	2228	0.0275217										1	0.01	2737
digestive	digestive	one_vs_rest:symptom-predominant	m3b	follow-up	Phenotype octant_system		HR	1.06417	0.0711323	0.925685	1.22337	0.381924	FALSE	FALSE	25380	2228	0.418023										1	0.01	2737
digestive	digestive	one_vs_rest:symptom-predominant	m4	follow-up	Phenotype octant_system		HR	1.06543	0.0713954	0.926304	1.22545	0.374688	FALSE	FALSE	25380	2228	0.42633										1	0.01	2737
digestive	digestive	one_vs_rest:symptomatic-comorbid	m1	follow-up	Phenotype octant_system		HR	1.31506	0.0539365	1.18313	1.46169	3.81801e-07	TRUE	TRUE	25380	2228	6.41816										1	0.01	3527
digestive	digestive	one_vs_rest:symptomatic-comorbid	m2	follow-up	Phenotype octant_system		HR	1.27518	0.0546676	1.14561	1.4194	8.72216e-06	TRUE	TRUE	25380	2228	5.05938										1	0.01	3527
digestive	digestive	one_vs_rest:symptomatic-comorbid	m3a	follow-up	Phenotype octant_system		HR	1.2986	0.0549892	1.16592	1.44638	2.01779e-06	TRUE	TRUE	25380	2228	5.69512										1	0.01	3527
digestive	digestive	one_vs_rest:symptomatic-comorbid	m3b	follow-up	Phenotype octant_system		HR	1.21958	0.0555782	1.09371	1.35993	0.000354811	TRUE	TRUE	25380	2228	3.45										1	0.01	3527
digestive	digestive	one_vs_rest:symptomatic-comorbid	m4	follow-up	Phenotype octant_system		HR	1.22251	0.0558409	1.09577	1.36391	0.000320841	TRUE	TRUE	25380	2228	3.49371										1	0.01	3527
digestive	digestive	archetype:arch_comorbid_without_hypoxemia	m1	follow-up	Phenotype system_anynew		HR	1.12281	0.0832048	0.953853	1.32169	0.163879	FALSE	FALSE	25380	2228	0.785477						digestive	0.833	1	anynew
digestive	digestive	archetype:arch_comorbid_without_hypoxemia	m2	follow-up	Phenotype system_anynew		HR	1.09322	0.0833111	0.928528	1.28713	0.28468	FALSE	FALSE	25380	2228	0.545643						digestive	0.833	1	anynew
digestive	digestive	archetype:arch_comorbid_without_hypoxemia	m3a	follow-up	Phenotype system_anynew		HR	1.09963	0.0835227	0.933581	1.29521	0.255493	FALSE	FALSE	25380	2228	0.59262						digestive	0.833	1	anynew
digestive	digestive	archetype:arch_comorbid_without_hypoxemia	m3b	follow-up	Phenotype system_anynew		HR	1.07641	0.0831788	0.914481	1.267	0.376058	FALSE	FALSE	25380	2228	0.424745						digestive	0.833	1	anynew
digestive	digestive	archetype:arch_comorbid_without_hypoxemia	m4	follow-up	Phenotype system_anynew		HR	1.0771	0.0832396	0.914963	1.26798	0.372232	FALSE	FALSE	25380	2228	0.429186						digestive	0.833	1	anynew
digestive	digestive	archetype:arch_severe_but_asymptomatic	m1	follow-up	Phenotype system_anynew		HR	1.00752	0.0592761	0.897008	1.13164	0.899462	FALSE	FALSE	25380	2228	0.0460171						digestive	0.833	1	anynew
digestive	digestive	archetype:arch_severe_but_asymptomatic	m2	follow-up	Phenotype system_anynew		HR	0.997232	0.0593439	0.887733	1.12024	0.962743	FALSE	FALSE	25380	2228	0.0164895						digestive	0.833	1	anynew
digestive	digestive	archetype:arch_severe_but_asymptomatic	m3a	follow-up	Phenotype system_anynew		HR	0.998175	0.0593656	0.888535	1.12134	0.975459	FALSE	FALSE	25380	2228	0.0107908						digestive	0.833	1	anynew
digestive	digestive	archetype:arch_severe_but_asymptomatic	m3b	follow-up	Phenotype system_anynew		HR	1.00136	0.0594119	0.891286	1.12502	0.981794	FALSE	FALSE	25380	2228	0.00797983						digestive	0.833	1	anynew
digestive	digestive	archetype:arch_severe_but_asymptomatic	m4	follow-up	Phenotype system_anynew		HR	1.00097	0.0594319	0.890904	1.12463	0.98703	FALSE	FALSE	25380	2228	0.00566973						digestive	0.833	1	anynew
digestive	digestive	archetype:arch_severe_symptomatic_otherwise_well	m1	follow-up	Phenotype system_anynew		HR	1.00591	0.0790225	0.861583	1.17442	0.940512	FALSE	FALSE	25380	2228	0.0266356						digestive	0.833	1	anynew
digestive	digestive	archetype:arch_severe_symptomatic_otherwise_well	m2	follow-up	Phenotype system_anynew		HR	1.02775	0.0797739	0.878988	1.20168	0.731523	FALSE	FALSE	25380	2228	0.135772						digestive	0.833	1	anynew
digestive	digestive	archetype:arch_severe_symptomatic_otherwise_well	m3a	follow-up	Phenotype system_anynew		HR	1.02242	0.079725	0.874514	1.19534	0.780944	FALSE	FALSE	25380	2228	0.10738						digestive	0.833	1	anynew
digestive	digestive	archetype:arch_severe_symptomatic_otherwise_well	m3b	follow-up	Phenotype system_anynew		HR	1.03477	0.080005	0.884597	1.21045	0.669181	FALSE	FALSE	25380	2228	0.174457						digestive	0.833	1	anynew
digestive	digestive	archetype:arch_severe_symptomatic_otherwise_well	m4	follow-up	Phenotype system_anynew		HR	1.0341	0.0800435	0.883952	1.20975	0.675294	FALSE	FALSE	25380	2228	0.170507						digestive	0.833	1	anynew
digestive	digestive	archetype:arch_symptomatic_without_hypoxemia	m1	follow-up	Phenotype system_anynew		HR	1.06444	0.0538145	0.957887	1.18285	0.245867	FALSE	FALSE	25380	2228	0.6093						digestive	0.833	1	anynew
digestive	digestive	archetype:arch_symptomatic_without_hypoxemia	m2	follow-up	Phenotype system_anynew		HR	1.06886	0.0540737	0.961377	1.18836	0.21812	FALSE	FALSE	25380	2228	0.661305						digestive	0.833	1	anynew
digestive	digestive	archetype:arch_symptomatic_without_hypoxemia	m3a	follow-up	Phenotype system_anynew		HR	1.06782	0.0540671	0.96045	1.18719	0.224898	FALSE	FALSE	25380	2228	0.648013						digestive	0.833	1	anynew
digestive	digestive	archetype:arch_symptomatic_without_hypoxemia	m3b	follow-up	Phenotype system_anynew		HR	1.06086	0.0540061	0.95431	1.17931	0.273948	FALSE	FALSE	25380	2228	0.562332						digestive	0.833	1	anynew
digestive	digestive	archetype:arch_symptomatic_without_hypoxemia	m4	follow-up	Phenotype system_anynew		HR	1.06135	0.0540497	0.954669	1.17996	0.270602	FALSE	FALSE	25380	2228	0.567668						digestive	0.833	1	anynew
digestive	digestive	archetype:arch_triple_high	m1	follow-up	Phenotype system_anynew		HR	1.22277	0.103802	0.997676	1.49866	0.0526777	FALSE	FALSE	25380	2228	1.27837						digestive	0.833	1	anynew
digestive	digestive	archetype:arch_triple_high	m2	follow-up	Phenotype system_anynew		HR	1.18665	0.103736	0.968331	1.4542	0.0989968	FALSE	FALSE	25380	2228	1.00438						digestive	0.833	1	anynew
digestive	digestive	archetype:arch_triple_high	m3a	follow-up	Phenotype system_anynew		HR	1.18991	0.103882	0.970709	1.45861	0.0941728	FALSE	FALSE	25380	2228	1.02607						digestive	0.833	1	anynew
digestive	digestive	archetype:arch_triple_high	m3b	follow-up	Phenotype system_anynew		HR	1.15329	0.103319	0.941878	1.41217	0.167462	FALSE	FALSE	25380	2228	0.776083						digestive	0.833	1	anynew
digestive	digestive	archetype:arch_triple_high	m4	follow-up	Phenotype system_anynew		HR	1.15272	0.103332	0.941388	1.4115	0.168995	FALSE	FALSE	25380	2228	0.772125						digestive	0.833	1	anynew
digestive	digestive	archetype:arch_triple_low	m1	follow-up	Phenotype system_anynew		HR	0.886256	0.10711	0.718435	1.09328	0.2596	FALSE	FALSE	25380	2228	0.585696						digestive	0.833	1	anynew
digestive	digestive	archetype:arch_triple_low	m2	follow-up	Phenotype system_anynew		HR	0.900823	0.107768	0.729302	1.11268	0.332457	FALSE	FALSE	25380	2228	0.478265						digestive	0.833	1	anynew
digestive	digestive	archetype:arch_triple_low	m3a	follow-up	Phenotype system_anynew		HR	0.898698	0.107714	0.727658	1.10994	0.3214	FALSE	FALSE	25380	2228	0.492955						digestive	0.833	1	anynew
digestive	digestive	archetype:arch_triple_low	m3b	follow-up	Phenotype system_anynew		HR	0.911356	0.108168	0.737251	1.12658	0.390823	FALSE	FALSE	25380	2228	0.408019						digestive	0.833	1	anynew
digestive	digestive	archetype:arch_triple_low	m4	follow-up	Phenotype system_anynew		HR	0.911642	0.108187	0.737456	1.12697	0.39251	FALSE	FALSE	25380	2228	0.406149						digestive	0.833	1	anynew
digestive	digestive	scores:score_c1	m1	follow-up	Phenotype system_anynew		HR	1.00881	0.0196307	0.97073	1.04838	0.655119	FALSE	FALSE	25380	2228	0.183679						digestive	0.833	1	anynew
digestive	digestive	scores:score_c1	m2	follow-up	Phenotype system_anynew		HR	1.0068	0.0197143	0.968638	1.04646	0.73112	FALSE	FALSE	25380	2228	0.136011						digestive	0.833	1	anynew
digestive	digestive	scores:score_c1	m3a	follow-up	Phenotype system_anynew		HR	1.00661	0.0197302	0.96843	1.0463	0.738321	FALSE	FALSE	25380	2228	0.131755						digestive	0.833	1	anynew
digestive	digestive	scores:score_c1	m3b	follow-up	Phenotype system_anynew		HR	1.00751	0.0197297	0.969289	1.04723	0.704689	FALSE	FALSE	25380	2228	0.152002						digestive	0.833	1	anynew
digestive	digestive	scores:score_c1	m4	follow-up	Phenotype system_anynew		HR	1.00714	0.0198505	0.968711	1.0471	0.719952	FALSE	FALSE	25380	2228	0.142696						digestive	0.833	1	anynew
digestive	digestive	scores:score_c2	m1	follow-up	Phenotype system_anynew		HR	1.07391	0.0215724	1.02945	1.12029	0.000948171	TRUE	TRUE	25380	2228	3.02311						digestive	0.833	1	anynew
digestive	digestive	scores:score_c2	m2	follow-up	Phenotype system_anynew		HR	1.07774	0.0217714	1.03272	1.12472	0.000584649	TRUE	TRUE	25380	2228	3.2331						digestive	0.833	1	anynew
digestive	digestive	scores:score_c2	m3a	follow-up	Phenotype system_anynew		HR	1.07615	0.0217844	1.03117	1.12309	0.000755133	TRUE	TRUE	25380	2228	3.12198						digestive	0.833	1	anynew
digestive	digestive	scores:score_c2	m3b	follow-up	Phenotype system_anynew		HR	1.0713	0.0218022	1.02649	1.11807	0.00158304	TRUE	TRUE	25380	2228	2.80051						digestive	0.833	1	anynew
digestive	digestive	scores:score_c2	m4	follow-up	Phenotype system_anynew		HR	1.07125	0.0218034	1.02644	1.11802	0.00159562	TRUE	TRUE	25380	2228	2.79707						digestive	0.833	1	anynew
digestive	digestive	scores:score_c3	m1	follow-up	Phenotype system_anynew		HR	1.1101	0.0213976	1.06451	1.15765	1.05338e-06	TRUE	TRUE	25380	2228	5.97742						digestive	0.833	1	anynew
digestive	digestive	scores:score_c3	m2	follow-up	Phenotype system_anynew		HR	1.09506	0.0232879	1.0462	1.1462	9.64547e-05	TRUE	TRUE	25380	2228	4.01568						digestive	0.833	1	anynew
digestive	digestive	scores:score_c3	m3a	follow-up	Phenotype system_anynew		HR	1.10345	0.0235816	1.05361	1.15565	2.98568e-05	TRUE	TRUE	25380	2228	4.52496						digestive	0.833	1	anynew
digestive	digestive	scores:score_c3	m3b	follow-up	Phenotype system_anynew		HR	1.08125	0.0238899	1.03179	1.13308	0.00107546	TRUE	TRUE	25380	2228	2.96841						digestive	0.833	1	anynew
digestive	digestive	scores:score_c3	m4	follow-up	Phenotype system_anynew		HR	1.0813	0.0238916	1.03184	1.13314	0.00106886	TRUE	TRUE	25380	2228	2.97108						digestive	0.833	1	anynew
digestive	digestive	archetype:arch_comorbid_without_hypoxemia	m1	follow-up	Phenotype system_strict		HR	0.546193	1.11694	0.0611788	4.87631	0.588189	FALSE	FALSE	5730	420	0.230483						digestive	0.261	0.007	strict
digestive	digestive	archetype:arch_comorbid_without_hypoxemia	m2	follow-up	Phenotype system_strict		HR	0.501399	1.08916	0.0593041	4.23918	0.526187	FALSE	FALSE	5730	420	0.27886						digestive	0.261	0.007	strict
digestive	digestive	archetype:arch_comorbid_without_hypoxemia	m3a	follow-up	Phenotype system_strict		HR	0.503809	1.09076	0.0594037	4.27285	0.529665	FALSE	FALSE	5730	420	0.275999						digestive	0.261	0.007	strict
digestive	digestive	archetype:arch_comorbid_without_hypoxemia	m3b	follow-up	Phenotype system_strict		HR	0.493962	1.08451	0.0589595	4.13842	0.515477	FALSE	FALSE	5730	420	0.287791						digestive	0.261	0.007	strict
digestive	digestive	archetype:arch_comorbid_without_hypoxemia	m4	follow-up	Phenotype system_strict		HR	0.496069	1.08588	0.0590532	4.16717	0.518539	FALSE	FALSE	5730	420	0.285218						digestive	0.261	0.007	strict
digestive	digestive	archetype:arch_severe_but_asymptomatic	m1	follow-up	Phenotype system_strict		HR	0.951718	0.136903	0.72774	1.24463	0.717747	FALSE	FALSE	5730	420	0.144029						digestive	0.261	0.007	strict
digestive	digestive	archetype:arch_severe_but_asymptomatic	m2	follow-up	Phenotype system_strict		HR	0.934822	0.136573	0.715283	1.22174	0.621656	FALSE	FALSE	5730	420	0.20645						digestive	0.261	0.007	strict
digestive	digestive	archetype:arch_severe_but_asymptomatic	m3a	follow-up	Phenotype system_strict		HR	0.935508	0.136623	0.715737	1.22276	0.625586	FALSE	FALSE	5730	420	0.203713						digestive	0.261	0.007	strict
digestive	digestive	archetype:arch_severe_but_asymptomatic	m3b	follow-up	Phenotype system_strict		HR	0.936716	0.136675	0.716588	1.22446	0.632418	FALSE	FALSE	5730	420	0.198996						digestive	0.261	0.007	strict
digestive	digestive	archetype:arch_severe_but_asymptomatic	m4	follow-up	Phenotype system_strict		HR	0.934984	0.136635	0.71532	1.2221	0.622715	FALSE	FALSE	5730	420	0.205711						digestive	0.261	0.007	strict
digestive	digestive	archetype:arch_severe_symptomatic_otherwise_well	m1	follow-up	Phenotype system_strict		HR	1.04183	0.11869	0.825596	1.31469	0.729908	FALSE	FALSE	5730	420	0.136732						digestive	0.261	0.007	strict
digestive	digestive	archetype:arch_severe_symptomatic_otherwise_well	m2	follow-up	Phenotype system_strict		HR	1.06417	0.119521	0.841928	1.34508	0.602797	FALSE	FALSE	5730	420	0.219829						digestive	0.261	0.007	strict
digestive	digestive	archetype:arch_severe_symptomatic_otherwise_well	m3a	follow-up	Phenotype system_strict		HR	1.06	0.119499	0.838667	1.33975	0.625807	FALSE	FALSE	5730	420	0.20356						digestive	0.261	0.007	strict
digestive	digestive	archetype:arch_severe_symptomatic_otherwise_well	m3b	follow-up	Phenotype system_strict		HR	1.06618	0.119707	0.843209	1.34811	0.592435	FALSE	FALSE	5730	420	0.22736						digestive	0.261	0.007	strict
digestive	digestive	archetype:arch_severe_symptomatic_otherwise_well	m4	follow-up	Phenotype system_strict		HR	1.06094	0.119737	0.839019	1.34157	0.621259	FALSE	FALSE	5730	420	0.206728						digestive	0.261	0.007	strict
digestive	digestive	archetype:arch_symptomatic_without_hypoxemia	m1	follow-up	Phenotype system_strict		HR	0.941144	0.123995	0.738093	1.20005	0.624694	FALSE	FALSE	5730	420	0.204333						digestive	0.261	0.007	strict
digestive	digestive	archetype:arch_symptomatic_without_hypoxemia	m2	follow-up	Phenotype system_strict		HR	0.954208	0.124791	0.747172	1.21861	0.7072	FALSE	FALSE	5730	420	0.150458						digestive	0.261	0.007	strict
digestive	digestive	archetype:arch_symptomatic_without_hypoxemia	m3a	follow-up	Phenotype system_strict		HR	0.952367	0.124761	0.745774	1.21619	0.695658	FALSE	FALSE	5730	420	0.157604						digestive	0.261	0.007	strict
digestive	digestive	archetype:arch_symptomatic_without_hypoxemia	m3b	follow-up	Phenotype system_strict		HR	0.948765	0.124667	0.743091	1.21137	0.673116	FALSE	FALSE	5730	420	0.17191						digestive	0.261	0.007	strict
digestive	digestive	archetype:arch_symptomatic_without_hypoxemia	m4	follow-up	Phenotype system_strict		HR	0.950902	0.124781	0.744598	1.21437	0.686606	FALSE	FALSE	5730	420	0.163293						digestive	0.261	0.007	strict
digestive	digestive	archetype:arch_triple_high	m1	follow-up	Phenotype system_strict		HR	0.906325	3.01739	0.00244836	335.499	0.973996	FALSE	FALSE	5730	420	0.0114428						digestive	0.261	0.007	strict
digestive	digestive	archetype:arch_triple_high	m2	follow-up	Phenotype system_strict		HR	0.886537	2.98755	0.00253916	309.531	0.967845	FALSE	FALSE	5730	420	0.0141943						digestive	0.261	0.007	strict
digestive	digestive	archetype:arch_triple_high	m3a	follow-up	Phenotype system_strict		HR	0.889512	2.99203	0.00252542	313.306	0.968785	FALSE	FALSE	5730	420	0.0137724						digestive	0.261	0.007	strict
digestive	digestive	archetype:arch_triple_high	m3b	follow-up	Phenotype system_strict		HR	0.878772	2.97591	0.00257501	299.898	0.965362	FALSE	FALSE	5730	420	0.0153096						digestive	0.261	0.007	strict
digestive	digestive	archetype:arch_triple_high	m4	follow-up	Phenotype system_strict		HR	0.879341	2.97676	0.00257237	300.595	0.965546	FALSE	FALSE	5730	420	0.0152271						digestive	0.261	0.007	strict
digestive	digestive	archetype:arch_triple_low	m1	follow-up	Phenotype system_strict		HR	1.02856	0.150122	0.766379	1.38042	0.851227	FALSE	FALSE	5730	420	0.0699548						digestive	0.261	0.007	strict
digestive	digestive	archetype:arch_triple_low	m2	follow-up	Phenotype system_strict		HR	1.04029	0.150687	0.774262	1.39772	0.793233	FALSE	FALSE	5730	420	0.100599						digestive	0.261	0.007	strict
digestive	digestive	archetype:arch_triple_low	m3a	follow-up	Phenotype system_strict		HR	1.04255	0.150803	0.775772	1.40108	0.782293	FALSE	FALSE	5730	420	0.10663						digestive	0.261	0.007	strict
digestive	digestive	archetype:arch_triple_low	m3b	follow-up	Phenotype system_strict		HR	1.04827	0.151047	0.779655	1.40944	0.754954	FALSE	FALSE	5730	420	0.122079						digestive	0.261	0.007	strict
digestive	digestive	archetype:arch_triple_low	m4	follow-up	Phenotype system_strict		HR	1.05176	0.151243	0.781951	1.41467	0.738618	FALSE	FALSE	5730	420	0.13158						digestive	0.261	0.007	strict
digestive	digestive	scores:score_c1	m1	follow-up	Phenotype system_strict		HR	1.0167	0.043037	0.934453	1.10618	0.700444	FALSE	FALSE	5730	420	0.154626						digestive	0.261	0.007	strict
digestive	digestive	scores:score_c1	m2	follow-up	Phenotype system_strict		HR	1.01231	0.0431802	0.930166	1.10172	0.776836	FALSE	FALSE	5730	420	0.109671						digestive	0.261	0.007	strict
digestive	digestive	scores:score_c1	m3a	follow-up	Phenotype system_strict		HR	1.01128	0.0432102	0.929163	1.10066	0.795137	FALSE	FALSE	5730	420	0.0995582						digestive	0.261	0.007	strict
digestive	digestive	scores:score_c1	m3b	follow-up	Phenotype system_strict		HR	1.01306	0.0432251	0.930768	1.10263	0.764048	FALSE	FALSE	5730	420	0.116879						digestive	0.261	0.007	strict
digestive	digestive	scores:score_c1	m4	follow-up	Phenotype system_strict		HR	1.00971	0.0434511	0.927281	1.09947	0.823986	FALSE	FALSE	5730	420	0.08408						digestive	0.261	0.007	strict
digestive	digestive	scores:score_c2	m1	follow-up	Phenotype system_strict		HR	1.03021	0.0469486	0.939644	1.12951	0.526104	FALSE	FALSE	5730	420	0.278928						digestive	0.261	0.007	strict
digestive	digestive	scores:score_c2	m2	follow-up	Phenotype system_strict		HR	1.03999	0.0472651	0.947976	1.14094	0.406759	FALSE	FALSE	5730	420	0.390663						digestive	0.261	0.007	strict
digestive	digestive	scores:score_c2	m3a	follow-up	Phenotype system_strict		HR	1.0378	0.0472945	0.945925	1.1386	0.432735	FALSE	FALSE	5730	420	0.363778						digestive	0.261	0.007	strict
digestive	digestive	scores:score_c2	m3b	follow-up	Phenotype system_strict		HR	1.03512	0.0473166	0.943438	1.1357	0.465742	FALSE	FALSE	5730	420	0.331855						digestive	0.261	0.007	strict
digestive	digestive	scores:score_c2	m4	follow-up	Phenotype system_strict		HR	1.03441	0.0473142	0.942799	1.13492	0.47458	FALSE	FALSE	5730	420	0.323691						digestive	0.261	0.007	strict
digestive	digestive	scores:score_c3	m1	follow-up	Phenotype system_strict		HR	1.11934	0.0735328	0.969102	1.29286	0.12524	FALSE	FALSE	5730	420	0.902257						digestive	0.261	0.007	strict
digestive	digestive	scores:score_c3	m2	follow-up	Phenotype system_strict		HR	1.07622	0.0748448	0.929375	1.24626	0.326409	FALSE	FALSE	5730	420	0.486238						digestive	0.261	0.007	strict
digestive	digestive	scores:score_c3	m3a	follow-up	Phenotype system_strict		HR	1.08325	0.0755224	0.934212	1.25607	0.289654	FALSE	FALSE	5730	420	0.538121						digestive	0.261	0.007	strict
digestive	digestive	scores:score_c3	m3b	follow-up	Phenotype system_strict		HR	1.06454	0.0759614	0.917287	1.23544	0.410279	FALSE	FALSE	5730	420	0.386921						digestive	0.261	0.007	strict
digestive	digestive	scores:score_c3	m4	follow-up	Phenotype system_strict		HR	1.06421	0.0759619	0.916995	1.23505	0.412661	FALSE	FALSE	5730	420	0.384407						digestive	0.261	0.007	strict
endocrine/metabolic	endocrine/metabolic	omnibus	m1	follow-up	Phenotype octant_system		HR	15.6897				0.0281077	FALSE	TRUE	25380	2413	1.55118										7	0.01
endocrine/metabolic	endocrine/metabolic	omnibus	m2	follow-up	Phenotype octant_system		HR	24.6074				0.000890466	TRUE	TRUE	25380	2413	3.05038										7	0.01
endocrine/metabolic	endocrine/metabolic	omnibus	m3a	follow-up	Phenotype octant_system		HR	15.4255				0.0309158	FALSE	FALSE	25380	2413	1.50982										7	0.01
endocrine/metabolic	endocrine/metabolic	omnibus	m3b	follow-up	Phenotype octant_system		HR	23.8516				0.00120982	TRUE	TRUE	25380	2413	2.91728										7	0.01
endocrine/metabolic	endocrine/metabolic	omnibus	m4	follow-up	Phenotype octant_system		HR	17.1308				0.0165717	FALSE	TRUE	25380	2413	1.78063										7	0.01
endocrine/metabolic	endocrine/metabolic	one_vs_rest:comorbidity-predominant	m1	follow-up	Phenotype octant_system		HR	0.926814	0.0586985	0.826092	1.03982	0.195394	FALSE	FALSE	25380	2413	0.709088										1	0.01	3435
endocrine/metabolic	endocrine/metabolic	one_vs_rest:comorbidity-predominant	m2	follow-up	Phenotype octant_system		HR	0.902521	0.0593918	0.803347	1.01394	0.0841867	FALSE	FALSE	25380	2413	1.07476										1	0.01	3435
endocrine/metabolic	endocrine/metabolic	one_vs_rest:comorbidity-predominant	m3a	follow-up	Phenotype octant_system		HR	0.938261	0.0598856	0.834351	1.05511	0.287259	FALSE	FALSE	25380	2413	0.541727										1	0.01	3435
endocrine/metabolic	endocrine/metabolic	one_vs_rest:comorbidity-predominant	m3b	follow-up	Phenotype octant_system		HR	0.919872	0.0600211	0.817781	1.03471	0.164066	FALSE	FALSE	25380	2413	0.784983										1	0.01	3435
endocrine/metabolic	endocrine/metabolic	one_vs_rest:comorbidity-predominant	m4	follow-up	Phenotype octant_system		HR	0.951944	0.0602161	0.845971	1.07119	0.413429	FALSE	FALSE	25380	2413	0.383599										1	0.01	3435
endocrine/metabolic	endocrine/metabolic	one_vs_rest:high-all	m1	follow-up	Phenotype octant_system		HR	1.03299	0.0546254	0.928108	1.14972	0.552395	FALSE	FALSE	25380	2413	0.25775										1	0.01	3442
endocrine/metabolic	endocrine/metabolic	one_vs_rest:high-all	m2	follow-up	Phenotype octant_system		HR	1.0036	0.0551665	0.900743	1.11819	0.948123	FALSE	FALSE	25380	2413	0.0231353										1	0.01	3442
endocrine/metabolic	endocrine/metabolic	one_vs_rest:high-all	m3a	follow-up	Phenotype octant_system		HR	1.02155	0.055534	0.916199	1.13902	0.701002	FALSE	FALSE	25380	2413	0.154281										1	0.01	3442
endocrine/metabolic	endocrine/metabolic	one_vs_rest:high-all	m3b	follow-up	Phenotype octant_system		HR	0.989707	0.0561072	0.886641	1.10475	0.853691	FALSE	FALSE	25380	2413	0.0686994										1	0.01	3442
endocrine/metabolic	endocrine/metabolic	one_vs_rest:high-all	m4	follow-up	Phenotype octant_system		HR	0.95244	0.0562945	0.852942	1.06354	0.386712	FALSE	FALSE	25380	2413	0.412613										1	0.01	3442
endocrine/metabolic	endocrine/metabolic	one_vs_rest:hypoxemia-predominant	m1	follow-up	Phenotype octant_system		HR	1.05458	0.0597833	0.937975	1.18568	0.374056	FALSE	FALSE	25380	2413	0.427064										1	0.01	2821
endocrine/metabolic	endocrine/metabolic	one_vs_rest:hypoxemia-predominant	m2	follow-up	Phenotype octant_system		HR	1.12405	0.0608594	0.997657	1.26645	0.0546791	FALSE	FALSE	25380	2413	1.26218										1	0.01	2821
endocrine/metabolic	endocrine/metabolic	one_vs_rest:hypoxemia-predominant	m3a	follow-up	Phenotype octant_system		HR	1.08665	0.0611297	0.963949	1.22496	0.174042	FALSE	FALSE	25380	2413	0.759345										1	0.01	2821
endocrine/metabolic	endocrine/metabolic	one_vs_rest:hypoxemia-predominant	m3b	follow-up	Phenotype octant_system		HR	1.13785	0.0623891	1.00688	1.28585	0.0384633	FALSE	FALSE	25380	2413	1.41495										1	0.01	2821
endocrine/metabolic	endocrine/metabolic	one_vs_rest:hypoxemia-predominant	m4	follow-up	Phenotype octant_system		HR	1.09992	0.0624322	0.97324	1.2431	0.127134	FALSE	FALSE	25380	2413	0.895737										1	0.01	2821
endocrine/metabolic	endocrine/metabolic	one_vs_rest:hypoxemic-comorbid	m1	follow-up	Phenotype octant_system		HR	0.942125	0.0543736	0.846887	1.04807	0.272885	FALSE	FALSE	25380	2413	0.56402										1	0.01	3496
endocrine/metabolic	endocrine/metabolic	one_vs_rest:hypoxemic-comorbid	m2	follow-up	Phenotype octant_system		HR	0.933545	0.0563556	0.835921	1.04257	0.222382	FALSE	FALSE	25380	2413	0.6529										1	0.01	3496
endocrine/metabolic	endocrine/metabolic	one_vs_rest:hypoxemic-comorbid	m3a	follow-up	Phenotype octant_system		HR	0.960209	0.0568016	0.859045	1.07329	0.474705	FALSE	FALSE	25380	2413	0.323577										1	0.01	3496
endocrine/metabolic	endocrine/metabolic	one_vs_rest:hypoxemic-comorbid	m3b	follow-up	Phenotype octant_system		HR	0.945627	0.0568574	0.845907	1.0571	0.325466	FALSE	FALSE	25380	2413	0.487494										1	0.01	3496
endocrine/metabolic	endocrine/metabolic	one_vs_rest:hypoxemic-comorbid	m4	follow-up	Phenotype octant_system		HR	0.918753	0.0569213	0.821764	1.02719	0.136568	FALSE	FALSE	25380	2413	0.86465										1	0.01	3496
endocrine/metabolic	endocrine/metabolic	one_vs_rest:hypoxemic-symptomatic	m1	follow-up	Phenotype octant_system		HR	1.20567	0.0584159	1.07524	1.35192	0.0013658	TRUE	TRUE	25380	2413	2.86461										1	0.01	2952
endocrine/metabolic	endocrine/metabolic	one_vs_rest:hypoxemic-symptomatic	m2	follow-up	Phenotype octant_system		HR	1.26646	0.0599382	1.12609	1.42433	8.10981e-05	TRUE	TRUE	25380	2413	4.09099										1	0.01	2952
endocrine/metabolic	endocrine/metabolic	one_vs_rest:hypoxemic-symptomatic	m3a	follow-up	Phenotype octant_system		HR	1.21323	0.0603296	1.07793	1.36551	0.00135623	TRUE	TRUE	25380	2413	2.86767										1	0.01	2952
endocrine/metabolic	endocrine/metabolic	one_vs_rest:hypoxemic-symptomatic	m3b	follow-up	Phenotype octant_system		HR	1.25469	0.0610435	1.1132	1.41415	0.000201772	TRUE	TRUE	25380	2413	3.69514										1	0.01	2952
endocrine/metabolic	endocrine/metabolic	one_vs_rest:hypoxemic-symptomatic	m4	follow-up	Phenotype octant_system		HR	1.19974	0.0612919	1.06394	1.35288	0.0029672	TRUE	TRUE	25380	2413	2.52765										1	0.01	2952
endocrine/metabolic	endocrine/metabolic	one_vs_rest:mild-all	m1	follow-up	Phenotype octant_system		HR	0.85269	0.0654383	0.75005	0.969376	0.0148812	FALSE	TRUE	25380	2413	1.82736										1	0.01	2970
endocrine/metabolic	endocrine/metabolic	one_vs_rest:mild-all	m2	follow-up	Phenotype octant_system		HR	0.88446	0.0664931	0.776389	1.00758	0.0648243	FALSE	FALSE	25380	2413	1.18826										1	0.01	2970
endocrine/metabolic	endocrine/metabolic	one_vs_rest:mild-all	m3a	follow-up	Phenotype octant_system		HR	0.860394	0.0667157	0.754934	0.980586	0.0242075	FALSE	TRUE	25380	2413	1.61605										1	0.01	2970
endocrine/metabolic	endocrine/metabolic	one_vs_rest:mild-all	m3b	follow-up	Phenotype octant_system		HR	0.886168	0.0674369	0.77645	1.01139	0.0731284	FALSE	FALSE	25380	2413	1.13591										1	0.01	2970
endocrine/metabolic	endocrine/metabolic	one_vs_rest:mild-all	m4	follow-up	Phenotype octant_system		HR	0.914073	0.0676249	0.800605	1.04362	0.183985	FALSE	FALSE	25380	2413	0.735217										1	0.01	2970
endocrine/metabolic	endocrine/metabolic	one_vs_rest:symptom-predominant	m1	follow-up	Phenotype octant_system		HR	1.00073	0.0654136	0.880315	1.13762	0.991058	FALSE	FALSE	25380	2413	0.00390096										1	0.01	2737
endocrine/metabolic	endocrine/metabolic	one_vs_rest:symptom-predominant	m2	follow-up	Phenotype octant_system		HR	1.00885	0.0669118	0.884851	1.15022	0.895263	FALSE	FALSE	25380	2413	0.0480494										1	0.01	2737
endocrine/metabolic	endocrine/metabolic	one_vs_rest:symptom-predominant	m3a	follow-up	Phenotype octant_system		HR	0.965985	0.0672403	0.846711	1.10206	0.60678	FALSE	FALSE	25380	2413	0.216969										1	0.01	2737
endocrine/metabolic	endocrine/metabolic	one_vs_rest:symptom-predominant	m3b	follow-up	Phenotype octant_system		HR	0.990806	0.0677476	0.867605	1.1315	0.89156	FALSE	FALSE	25380	2413	0.0498496										1	0.01	2737
endocrine/metabolic	endocrine/metabolic	one_vs_rest:symptom-predominant	m4	follow-up	Phenotype octant_system		HR	1.03776	0.0681265	0.90805	1.18601	0.586355	FALSE	FALSE	25380	2413	0.231839										1	0.01	2737
endocrine/metabolic	endocrine/metabolic	one_vs_rest:symptomatic-comorbid	m1	follow-up	Phenotype octant_system		HR	1.01788	0.0559934	0.912086	1.13595	0.7516	FALSE	FALSE	25380	2413	0.124013										1	0.01	3527
endocrine/metabolic	endocrine/metabolic	one_vs_rest:symptomatic-comorbid	m2	follow-up	Phenotype octant_system		HR	0.957646	0.0565662	0.857148	1.06993	0.444233	FALSE	FALSE	25380	2413	0.352389										1	0.01	3527
endocrine/metabolic	endocrine/metabolic	one_vs_rest:symptomatic-comorbid	m3a	follow-up	Phenotype octant_system		HR	0.985069	0.0569058	0.881107	1.1013	0.791507	FALSE	FALSE	25380	2413	0.101545										1	0.01	3527
endocrine/metabolic	endocrine/metabolic	one_vs_rest:symptomatic-comorbid	m3b	follow-up	Phenotype octant_system		HR	0.952441	0.0575236	0.850891	1.06611	0.396953	FALSE	FALSE	25380	2413	0.401261										1	0.01	3527
endocrine/metabolic	endocrine/metabolic	one_vs_rest:symptomatic-comorbid	m4	follow-up	Phenotype octant_system		HR	0.99479	0.0578721	0.888118	1.11427	0.928077	FALSE	FALSE	25380	2413	0.0324161										1	0.01	3527
endocrine/metabolic	endocrine/metabolic	archetype:arch_comorbid_without_hypoxemia	m1	follow-up	Phenotype system_anynew		HR	1.03601	0.0831291	0.880243	1.21933	0.670457	FALSE	FALSE	25380	2413	0.173629						endocrine/metabolic	0.833	1	anynew
endocrine/metabolic	endocrine/metabolic	archetype:arch_comorbid_without_hypoxemia	m2	follow-up	Phenotype system_anynew		HR	1.0278	0.0833729	0.872852	1.21025	0.742254	FALSE	FALSE	25380	2413	0.129447						endocrine/metabolic	0.833	1	anynew
endocrine/metabolic	endocrine/metabolic	archetype:arch_comorbid_without_hypoxemia	m3a	follow-up	Phenotype system_anynew		HR	1.04288	0.0837896	0.884939	1.22902	0.616287	FALSE	FALSE	25380	2413	0.210217						endocrine/metabolic	0.833	1	anynew
endocrine/metabolic	endocrine/metabolic	archetype:arch_comorbid_without_hypoxemia	m3b	follow-up	Phenotype system_anynew		HR	1.02454	0.0835271	0.869824	1.20678	0.771606	FALSE	FALSE	25380	2413	0.112604						endocrine/metabolic	0.833	1	anynew
endocrine/metabolic	endocrine/metabolic	archetype:arch_comorbid_without_hypoxemia	m4	follow-up	Phenotype system_anynew		HR	1.0438	0.0839486	0.885439	1.23048	0.609626	FALSE	FALSE	25380	2413	0.214937						endocrine/metabolic	0.833	1	anynew
endocrine/metabolic	endocrine/metabolic	archetype:arch_severe_but_asymptomatic	m1	follow-up	Phenotype system_anynew		HR	1.10132	0.0570157	0.984879	1.23153	0.0905066	FALSE	FALSE	25380	2413	1.04332						endocrine/metabolic	0.833	1	anynew
endocrine/metabolic	endocrine/metabolic	archetype:arch_severe_but_asymptomatic	m2	follow-up	Phenotype system_anynew		HR	1.1138	0.0573765	0.995336	1.24637	0.0603152	FALSE	FALSE	25380	2413	1.21957						endocrine/metabolic	0.833	1	anynew
endocrine/metabolic	endocrine/metabolic	archetype:arch_severe_but_asymptomatic	m3a	follow-up	Phenotype system_anynew		HR	1.11666	0.0574212	0.997798	1.24967	0.0546598	FALSE	FALSE	25380	2413	1.26233						endocrine/metabolic	0.833	1	anynew
endocrine/metabolic	endocrine/metabolic	archetype:arch_severe_but_asymptomatic	m3b	follow-up	Phenotype system_anynew		HR	1.12057	0.0574688	1.0012	1.25417	0.0476006	FALSE	FALSE	25380	2413	1.32239						endocrine/metabolic	0.833	1	anynew
endocrine/metabolic	endocrine/metabolic	archetype:arch_severe_but_asymptomatic	m4	follow-up	Phenotype system_anynew		HR	1.10934	0.0573813	0.991335	1.24139	0.0705599	FALSE	FALSE	25380	2413	1.15144						endocrine/metabolic	0.833	1	anynew
endocrine/metabolic	endocrine/metabolic	archetype:arch_severe_symptomatic_otherwise_well	m1	follow-up	Phenotype system_anynew		HR	1.21563	0.074779	1.0499	1.40751	0.009023	FALSE	FALSE	25380	2413	2.04465						endocrine/metabolic	0.833	1	anynew
endocrine/metabolic	endocrine/metabolic	archetype:arch_severe_symptomatic_otherwise_well	m2	follow-up	Phenotype system_anynew		HR	1.22597	0.0752254	1.05791	1.42073	0.00676288	FALSE	FALSE	25380	2413	2.16987						endocrine/metabolic	0.833	1	anynew
endocrine/metabolic	endocrine/metabolic	archetype:arch_severe_symptomatic_otherwise_well	m3a	follow-up	Phenotype system_anynew		HR	1.2101	0.0750919	1.04449	1.40198	0.0110968	FALSE	FALSE	25380	2413	1.9548						endocrine/metabolic	0.833	1	anynew
endocrine/metabolic	endocrine/metabolic	archetype:arch_severe_symptomatic_otherwise_well	m3b	follow-up	Phenotype system_anynew		HR	1.22431	0.0753426	1.05623	1.41913	0.00722914	FALSE	FALSE	25380	2413	2.14091						endocrine/metabolic	0.833	1	anynew
endocrine/metabolic	endocrine/metabolic	archetype:arch_severe_symptomatic_otherwise_well	m4	follow-up	Phenotype system_anynew		HR	1.20069	0.0750871	1.03638	1.39106	0.0148581	FALSE	FALSE	25380	2413	1.82804						endocrine/metabolic	0.833	1	anynew
endocrine/metabolic	endocrine/metabolic	archetype:arch_symptomatic_without_hypoxemia	m1	follow-up	Phenotype system_anynew		HR	0.995865	0.0535785	0.896591	1.10613	0.938351	FALSE	FALSE	25380	2413	0.0276348						endocrine/metabolic	0.833	1	anynew
endocrine/metabolic	endocrine/metabolic	archetype:arch_symptomatic_without_hypoxemia	m2	follow-up	Phenotype system_anynew		HR	0.980369	0.0535969	0.882608	1.08896	0.71145	FALSE	FALSE	25380	2413	0.147855						endocrine/metabolic	0.833	1	anynew
endocrine/metabolic	endocrine/metabolic	archetype:arch_symptomatic_without_hypoxemia	m3a	follow-up	Phenotype system_anynew		HR	0.979262	0.0535861	0.88163	1.08771	0.695738	FALSE	FALSE	25380	2413	0.157554						endocrine/metabolic	0.833	1	anynew
endocrine/metabolic	endocrine/metabolic	archetype:arch_symptomatic_without_hypoxemia	m3b	follow-up	Phenotype system_anynew		HR	0.973335	0.0535358	0.876381	1.08102	0.613675	FALSE	FALSE	25380	2413	0.212061						endocrine/metabolic	0.833	1	anynew
endocrine/metabolic	endocrine/metabolic	archetype:arch_symptomatic_without_hypoxemia	m4	follow-up	Phenotype system_anynew		HR	0.985764	0.0537212	0.887249	1.09522	0.789546	FALSE	FALSE	25380	2413	0.102622						endocrine/metabolic	0.833	1	anynew
endocrine/metabolic	endocrine/metabolic	archetype:arch_triple_high	m1	follow-up	Phenotype system_anynew		HR	1.073	0.104434	0.874391	1.31673	0.499879	FALSE	FALSE	25380	2413	0.301135						endocrine/metabolic	0.833	1	anynew
endocrine/metabolic	endocrine/metabolic	archetype:arch_triple_high	m2	follow-up	Phenotype system_anynew		HR	1.07254	0.1049	0.873219	1.31736	0.504394	FALSE	FALSE	25380	2413	0.29723						endocrine/metabolic	0.833	1	anynew
endocrine/metabolic	endocrine/metabolic	archetype:arch_triple_high	m3a	follow-up	Phenotype system_anynew		HR	1.07823	0.105142	0.877436	1.32498	0.473751	FALSE	FALSE	25380	2413	0.324449						endocrine/metabolic	0.833	1	anynew
endocrine/metabolic	endocrine/metabolic	archetype:arch_triple_high	m3b	follow-up	Phenotype system_anynew		HR	1.05263	0.104716	0.857313	1.29243	0.624291	FALSE	FALSE	25380	2413	0.204613						endocrine/metabolic	0.833	1	anynew
endocrine/metabolic	endocrine/metabolic	archetype:arch_triple_high	m4	follow-up	Phenotype system_anynew		HR	1.04145	0.10449	0.848586	1.27815	0.697512	FALSE	FALSE	25380	2413	0.156448						endocrine/metabolic	0.833	1	anynew
endocrine/metabolic	endocrine/metabolic	archetype:arch_triple_low	m1	follow-up	Phenotype system_anynew		HR	0.954855	0.104129	0.778579	1.17104	0.657301	FALSE	FALSE	25380	2413	0.182235						endocrine/metabolic	0.833	1	anynew
endocrine/metabolic	endocrine/metabolic	archetype:arch_triple_low	m2	follow-up	Phenotype system_anynew		HR	0.95366	0.104257	0.777409	1.16987	0.64903	FALSE	FALSE	25380	2413	0.187735						endocrine/metabolic	0.833	1	anynew
endocrine/metabolic	endocrine/metabolic	archetype:arch_triple_low	m3a	follow-up	Phenotype system_anynew		HR	0.949413	0.104161	0.774094	1.16444	0.61822	FALSE	FALSE	25380	2413	0.208857						endocrine/metabolic	0.833	1	anynew
endocrine/metabolic	endocrine/metabolic	archetype:arch_triple_low	m3b	follow-up	Phenotype system_anynew		HR	0.959689	0.104486	0.781973	1.17779	0.693737	FALSE	FALSE	25380	2413	0.158805						endocrine/metabolic	0.833	1	anynew
endocrine/metabolic	endocrine/metabolic	archetype:arch_triple_low	m4	follow-up	Phenotype system_anynew		HR	0.966804	0.104695	0.787448	1.18701	0.747106	FALSE	FALSE	25380	2413	0.126618						endocrine/metabolic	0.833	1	anynew
endocrine/metabolic	endocrine/metabolic	scores:score_c1	m1	follow-up	Phenotype system_anynew		HR	1.04753	0.0192738	1.0087	1.08786	0.015979	FALSE	FALSE	25380	2413	1.79645						endocrine/metabolic	0.833	1	anynew
endocrine/metabolic	endocrine/metabolic	scores:score_c1	m2	follow-up	Phenotype system_anynew		HR	1.05503	0.0193679	1.01573	1.09585	0.00567916	FALSE	FALSE	25380	2413	2.24572						endocrine/metabolic	0.833	1	anynew
endocrine/metabolic	endocrine/metabolic	scores:score_c1	m3a	follow-up	Phenotype system_anynew		HR	1.05392	0.0193858	1.01463	1.09473	0.00674811	FALSE	FALSE	25380	2413	2.17082						endocrine/metabolic	0.833	1	anynew
endocrine/metabolic	endocrine/metabolic	scores:score_c1	m3b	follow-up	Phenotype system_anynew		HR	1.05536	0.0193868	1.01601	1.09624	0.00544436	FALSE	FALSE	25380	2413	2.26405						endocrine/metabolic	0.833	1	anynew
endocrine/metabolic	endocrine/metabolic	scores:score_c1	m4	follow-up	Phenotype system_anynew		HR	1.04112	0.0195223	1.00204	1.08173	0.0390027	FALSE	FALSE	25380	2413	1.40891						endocrine/metabolic	0.833	1	anynew
endocrine/metabolic	endocrine/metabolic	scores:score_c2	m1	follow-up	Phenotype system_anynew		HR	1.03869	0.0211513	0.996514	1.08266	0.0726724	FALSE	FALSE	25380	2413	1.13863						endocrine/metabolic	0.833	1	anynew
endocrine/metabolic	endocrine/metabolic	scores:score_c2	m2	follow-up	Phenotype system_anynew		HR	1.03313	0.0213569	0.990775	1.07729	0.127008	FALSE	FALSE	25380	2413	0.89617						endocrine/metabolic	0.833	1	anynew
endocrine/metabolic	endocrine/metabolic	scores:score_c2	m3a	follow-up	Phenotype system_anynew		HR	1.03021	0.0213651	0.987961	1.07427	0.1636	FALSE	FALSE	25380	2413	0.786217						endocrine/metabolic	0.833	1	anynew
endocrine/metabolic	endocrine/metabolic	scores:score_c2	m3b	follow-up	Phenotype system_anynew		HR	1.02614	0.0213841	0.984021	1.07006	0.227542	FALSE	FALSE	25380	2413	0.642938						endocrine/metabolic	0.833	1	anynew
endocrine/metabolic	endocrine/metabolic	scores:score_c2	m4	follow-up	Phenotype system_anynew		HR	1.02481	0.0213658	0.982779	1.06863	0.251407	FALSE	FALSE	25380	2413	0.599622						endocrine/metabolic	0.833	1	anynew
endocrine/metabolic	endocrine/metabolic	scores:score_c3	m1	follow-up	Phenotype system_anynew		HR	0.990335	0.0210706	0.95027	1.03209	0.644855	FALSE	FALSE	25380	2413	0.190538						endocrine/metabolic	0.833	1	anynew
endocrine/metabolic	endocrine/metabolic	scores:score_c3	m2	follow-up	Phenotype system_anynew		HR	0.985761	0.0225166	0.943203	1.03024	0.524167	FALSE	FALSE	25380	2413	0.28053						endocrine/metabolic	0.833	1	anynew
endocrine/metabolic	endocrine/metabolic	scores:score_c3	m3a	follow-up	Phenotype system_anynew		HR	0.998045	0.0229126	0.954217	1.04389	0.931954	FALSE	FALSE	25380	2413	0.0306055						endocrine/metabolic	0.833	1	anynew
endocrine/metabolic	endocrine/metabolic	scores:score_c3	m3b	follow-up	Phenotype system_anynew		HR	0.979909	0.023276	0.93621	1.02565	0.383246	FALSE	FALSE	25380	2413	0.416523						endocrine/metabolic	0.833	1	anynew
endocrine/metabolic	endocrine/metabolic	scores:score_c3	m4	follow-up	Phenotype system_anynew		HR	0.983284	0.0232836	0.93942	1.0292	0.469065	FALSE	FALSE	25380	2413	0.328767						endocrine/metabolic	0.833	1	anynew
endocrine/metabolic	endocrine/metabolic	archetype:arch_comorbid_without_hypoxemia	m1	follow-up	Phenotype system_strict		HR	1.59046	0.854181	0.298155	8.48404	0.586967	FALSE	FALSE	2002	188	0.231387						endocrine/metabolic	0.263	0.0056	strict
endocrine/metabolic	endocrine/metabolic	archetype:arch_comorbid_without_hypoxemia	m2	follow-up	Phenotype system_strict		HR	1.21603	0.804848	0.251106	5.88888	0.807991	FALSE	FALSE	2002	188	0.0925935						endocrine/metabolic	0.263	0.0056	strict
endocrine/metabolic	endocrine/metabolic	archetype:arch_comorbid_without_hypoxemia	m3a	follow-up	Phenotype system_strict		HR	1.31911	0.820951	0.263929	6.59291	0.735841	FALSE	FALSE	2002	188	0.133216						endocrine/metabolic	0.263	0.0056	strict
endocrine/metabolic	endocrine/metabolic	archetype:arch_comorbid_without_hypoxemia	m3b	follow-up	Phenotype system_strict		HR	1.27411	0.814807	0.258014	6.29178	0.766229	FALSE	FALSE	2002	188	0.115642						endocrine/metabolic	0.263	0.0056	strict
endocrine/metabolic	endocrine/metabolic	archetype:arch_comorbid_without_hypoxemia	m4	follow-up	Phenotype system_strict		HR	1.31987	0.821446	0.263825	6.60309	0.735468	FALSE	FALSE	2002	188	0.133436						endocrine/metabolic	0.263	0.0056	strict
endocrine/metabolic	endocrine/metabolic	archetype:arch_severe_but_asymptomatic	m1	follow-up	Phenotype system_strict		HR	1.15901	0.24588	0.715801	1.87663	0.548409	FALSE	FALSE	2002	188	0.260895						endocrine/metabolic	0.263	0.0056	strict
endocrine/metabolic	endocrine/metabolic	archetype:arch_severe_but_asymptomatic	m2	follow-up	Phenotype system_strict		HR	1.09955	0.244507	0.680913	1.77558	0.697911	FALSE	FALSE	2002	188	0.1562						endocrine/metabolic	0.263	0.0056	strict
endocrine/metabolic	endocrine/metabolic	archetype:arch_severe_but_asymptomatic	m3a	follow-up	Phenotype system_strict		HR	1.12148	0.246065	0.692374	1.81653	0.641267	FALSE	FALSE	2002	188	0.192961						endocrine/metabolic	0.263	0.0056	strict
endocrine/metabolic	endocrine/metabolic	archetype:arch_severe_but_asymptomatic	m3b	follow-up	Phenotype system_strict		HR	1.13354	0.246577	0.699117	1.83791	0.611214	FALSE	FALSE	2002	188	0.213807						endocrine/metabolic	0.263	0.0056	strict
endocrine/metabolic	endocrine/metabolic	archetype:arch_severe_but_asymptomatic	m4	follow-up	Phenotype system_strict		HR	1.11013	0.245674	0.68589	1.79676	0.670652	FALSE	FALSE	2002	188	0.173503						endocrine/metabolic	0.263	0.0056	strict
endocrine/metabolic	endocrine/metabolic	archetype:arch_severe_symptomatic_otherwise_well	m1	follow-up	Phenotype system_strict		HR	1.22745	0.199759	0.829791	1.81568	0.304923	FALSE	FALSE	2002	188	0.515809						endocrine/metabolic	0.263	0.0056	strict
endocrine/metabolic	endocrine/metabolic	archetype:arch_severe_symptomatic_otherwise_well	m2	follow-up	Phenotype system_strict		HR	1.24786	0.20098	0.841573	1.85029	0.270569	FALSE	FALSE	2002	188	0.567723						endocrine/metabolic	0.263	0.0056	strict
endocrine/metabolic	endocrine/metabolic	archetype:arch_severe_symptomatic_otherwise_well	m3a	follow-up	Phenotype system_strict		HR	1.22113	0.200482	0.824347	1.80888	0.319024	FALSE	FALSE	2002	188	0.496176						endocrine/metabolic	0.263	0.0056	strict
endocrine/metabolic	endocrine/metabolic	archetype:arch_severe_symptomatic_otherwise_well	m3b	follow-up	Phenotype system_strict		HR	1.22568	0.200769	0.826958	1.81666	0.310776	FALSE	FALSE	2002	188	0.507552						endocrine/metabolic	0.263	0.0056	strict
endocrine/metabolic	endocrine/metabolic	archetype:arch_severe_symptomatic_otherwise_well	m4	follow-up	Phenotype system_strict		HR	1.16643	0.19918	0.789437	1.72346	0.43957	FALSE	FALSE	2002	188	0.356972						endocrine/metabolic	0.263	0.0056	strict
endocrine/metabolic	endocrine/metabolic	archetype:arch_symptomatic_without_hypoxemia	m1	follow-up	Phenotype system_strict		HR	1.01005	0.164238	0.732056	1.39362	0.951437	FALSE	FALSE	2002	188	0.0216198						endocrine/metabolic	0.263	0.0056	strict
endocrine/metabolic	endocrine/metabolic	archetype:arch_symptomatic_without_hypoxemia	m2	follow-up	Phenotype system_strict		HR	1.04227	0.166442	0.752151	1.4443	0.803554	FALSE	FALSE	2002	188	0.0949849						endocrine/metabolic	0.263	0.0056	strict
endocrine/metabolic	endocrine/metabolic	archetype:arch_symptomatic_without_hypoxemia	m3a	follow-up	Phenotype system_strict		HR	1.04413	0.166628	0.753221	1.44741	0.795488	FALSE	FALSE	2002	188	0.0993663						endocrine/metabolic	0.263	0.0056	strict
endocrine/metabolic	endocrine/metabolic	archetype:arch_symptomatic_without_hypoxemia	m3b	follow-up	Phenotype system_strict		HR	1.03095	0.16637	0.744086	1.42841	0.854629	FALSE	FALSE	2002	188	0.0682223						endocrine/metabolic	0.263	0.0056	strict
endocrine/metabolic	endocrine/metabolic	archetype:arch_symptomatic_without_hypoxemia	m4	follow-up	Phenotype system_strict		HR	1.06068	0.167512	0.763829	1.47289	0.725098	FALSE	FALSE	2002	188	0.139603						endocrine/metabolic	0.263	0.0056	strict
endocrine/metabolic	endocrine/metabolic	archetype:arch_triple_high	m1	follow-up	Phenotype system_strict		HR	0.933747	3.05921	0.00232393	375.176	0.982123	FALSE	FALSE	2002	188	0.00783424						endocrine/metabolic	0.263	0.0056	strict
endocrine/metabolic	endocrine/metabolic	archetype:arch_triple_high	m2	follow-up	Phenotype system_strict		HR	0.81968	2.889	0.0028479	235.919	0.945127	FALSE	FALSE	2002	188	0.0245097						endocrine/metabolic	0.263	0.0056	strict
endocrine/metabolic	endocrine/metabolic	archetype:arch_triple_high	m3a	follow-up	Phenotype system_strict		HR	0.796934	2.856	0.00295387	215.007	0.936654	FALSE	FALSE	2002	188	0.0284209						endocrine/metabolic	0.263	0.0056	strict
endocrine/metabolic	endocrine/metabolic	archetype:arch_triple_high	m3b	follow-up	Phenotype system_strict		HR	0.764876	2.80988	0.00310326	188.523	0.924003	FALSE	FALSE	2002	188	0.0343266						endocrine/metabolic	0.263	0.0056	strict
endocrine/metabolic	endocrine/metabolic	archetype:arch_triple_high	m4	follow-up	Phenotype system_strict		HR	0.77507	2.82454	0.00305554	196.605	0.92812	FALSE	FALSE	2002	188	0.0323956						endocrine/metabolic	0.263	0.0056	strict
endocrine/metabolic	endocrine/metabolic	archetype:arch_triple_low	m1	follow-up	Phenotype system_strict		HR	0.879133	0.239052	0.550266	1.40455	0.589975	FALSE	FALSE	2002	188	0.229166						endocrine/metabolic	0.263	0.0056	strict
endocrine/metabolic	endocrine/metabolic	archetype:arch_triple_low	m2	follow-up	Phenotype system_strict		HR	0.901348	0.240702	0.56235	1.4447	0.666102	FALSE	FALSE	2002	188	0.176459						endocrine/metabolic	0.263	0.0056	strict
endocrine/metabolic	endocrine/metabolic	archetype:arch_triple_low	m3a	follow-up	Phenotype system_strict		HR	0.909114	0.241311	0.566519	1.45889	0.692946	FALSE	FALSE	2002	188	0.159301						endocrine/metabolic	0.263	0.0056	strict
endocrine/metabolic	endocrine/metabolic	archetype:arch_triple_low	m3b	follow-up	Phenotype system_strict		HR	0.912832	0.241563	0.568554	1.46558	0.70576	FALSE	FALSE	2002	188	0.151343						endocrine/metabolic	0.263	0.0056	strict
endocrine/metabolic	endocrine/metabolic	archetype:arch_triple_low	m4	follow-up	Phenotype system_strict		HR	0.948725	0.244189	0.587877	1.53107	0.829334	FALSE	FALSE	2002	188	0.0812704						endocrine/metabolic	0.263	0.0056	strict
endocrine/metabolic	endocrine/metabolic	scores:score_c1	m1	follow-up	Phenotype system_strict		HR	1.10665	0.0679772	0.96861	1.26437	0.136016	FALSE	FALSE	2002	188	0.86641						endocrine/metabolic	0.263	0.0056	strict
endocrine/metabolic	endocrine/metabolic	scores:score_c1	m2	follow-up	Phenotype system_strict		HR	1.09136	0.0687312	0.953812	1.24874	0.203393	FALSE	FALSE	2002	188	0.691664						endocrine/metabolic	0.263	0.0056	strict
endocrine/metabolic	endocrine/metabolic	scores:score_c1	m3a	follow-up	Phenotype system_strict		HR	1.08887	0.0689227	0.951283	1.24636	0.216705	FALSE	FALSE	2002	188	0.664131						endocrine/metabolic	0.263	0.0056	strict
endocrine/metabolic	endocrine/metabolic	scores:score_c1	m3b	follow-up	Phenotype system_strict		HR	1.09623	0.068972	0.957623	1.25491	0.182809	FALSE	FALSE	2002	188	0.738002						endocrine/metabolic	0.263	0.0056	strict
endocrine/metabolic	endocrine/metabolic	scores:score_c1	m4	follow-up	Phenotype system_strict		HR	1.06979	0.0694247	0.933691	1.22572	0.331199	FALSE	FALSE	2002	188	0.479911						endocrine/metabolic	0.263	0.0056	strict
endocrine/metabolic	endocrine/metabolic	scores:score_c2	m1	follow-up	Phenotype system_strict		HR	1.07403	0.0772157	0.923185	1.24951	0.355035	FALSE	FALSE	2002	188	0.449729						endocrine/metabolic	0.263	0.0056	strict
endocrine/metabolic	endocrine/metabolic	scores:score_c2	m2	follow-up	Phenotype system_strict		HR	1.08891	0.0779822	0.934575	1.26874	0.274706	FALSE	FALSE	2002	188	0.561132						endocrine/metabolic	0.263	0.0056	strict
endocrine/metabolic	endocrine/metabolic	scores:score_c2	m3a	follow-up	Phenotype system_strict		HR	1.08309	0.078043	0.929466	1.2621	0.306441	FALSE	FALSE	2002	188	0.513653						endocrine/metabolic	0.263	0.0056	strict
endocrine/metabolic	endocrine/metabolic	scores:score_c2	m3b	follow-up	Phenotype system_strict		HR	1.07428	0.0782258	0.921581	1.25229	0.359664	FALSE	FALSE	2002	188	0.444103						endocrine/metabolic	0.263	0.0056	strict
endocrine/metabolic	endocrine/metabolic	scores:score_c2	m4	follow-up	Phenotype system_strict		HR	1.07051	0.0780801	0.918606	1.24754	0.382858	FALSE	FALSE	2002	188	0.416962						endocrine/metabolic	0.263	0.0056	strict
endocrine/metabolic	endocrine/metabolic	scores:score_c3	m1	follow-up	Phenotype system_strict		HR	1.05902	0.11244	0.849558	1.32011	0.610082	FALSE	FALSE	2002	188	0.214612						endocrine/metabolic	0.263	0.0056	strict
endocrine/metabolic	endocrine/metabolic	scores:score_c3	m2	follow-up	Phenotype system_strict		HR	0.955746	0.114903	0.763022	1.19715	0.693635	FALSE	FALSE	2002	188	0.158869						endocrine/metabolic	0.263	0.0056	strict
endocrine/metabolic	endocrine/metabolic	scores:score_c3	m3a	follow-up	Phenotype system_strict		HR	0.99594	0.117544	0.791005	1.25397	0.972393	FALSE	FALSE	2002	188	0.0121581						endocrine/metabolic	0.263	0.0056	strict
endocrine/metabolic	endocrine/metabolic	scores:score_c3	m3b	follow-up	Phenotype system_strict		HR	0.965361	0.118379	0.765464	1.21746	0.765856	FALSE	FALSE	2002	188	0.115853						endocrine/metabolic	0.263	0.0056	strict
endocrine/metabolic	endocrine/metabolic	scores:score_c3	m4	follow-up	Phenotype system_strict		HR	0.994983	0.11901	0.787979	1.25637	0.96629	FALSE	FALSE	2002	188	0.0148927						endocrine/metabolic	0.263	0.0056	strict
genitourinary	genitourinary	omnibus	m1	follow-up	Phenotype octant_system		HR	20.7929				0.00408912	FALSE	TRUE	25380	1772	2.38837										7	0.01
genitourinary	genitourinary	omnibus	m2	follow-up	Phenotype octant_system		HR	15.4887				0.0302213	FALSE	FALSE	25380	1772	1.51969										7	0.01
genitourinary	genitourinary	omnibus	m3a	follow-up	Phenotype octant_system		HR	11.6223				0.113684	FALSE	FALSE	25380	1772	0.944302										7	0.01
genitourinary	genitourinary	omnibus	m3b	follow-up	Phenotype octant_system		HR	13.0634				0.0705785	FALSE	FALSE	25380	1772	1.15133										7	0.01
genitourinary	genitourinary	omnibus	m4	follow-up	Phenotype octant_system		HR	12.8745				0.0752258	FALSE	FALSE	25380	1772	1.12363										7	0.01
genitourinary	genitourinary	one_vs_rest:comorbidity-predominant	m1	follow-up	Phenotype octant_system		HR	1.0473	0.0647899	0.922408	1.18911	0.475626	FALSE	FALSE	25380	1772	0.322735										1	0.01	3435
genitourinary	genitourinary	one_vs_rest:comorbidity-predominant	m2	follow-up	Phenotype octant_system		HR	0.962443	0.065296	0.846828	1.09384	0.557703	FALSE	FALSE	25380	1772	0.253597										1	0.01	3435
genitourinary	genitourinary	one_vs_rest:high-all	m1	follow-up	Phenotype octant_system		HR	1.09198	0.0617581	0.967492	1.23249	0.154202	FALSE	FALSE	25380	1772	0.811911										1	0.01	3442
genitourinary	genitourinary	one_vs_rest:high-all	m2	follow-up	Phenotype octant_system		HR	0.985608	0.0621059	0.872649	1.11319	0.815437	FALSE	FALSE	25380	1772	0.0886096										1	0.01	3442
genitourinary	genitourinary	one_vs_rest:hypoxemia-predominant	m1	follow-up	Phenotype octant_system		HR	0.845102	0.0736313	0.731533	0.976302	0.0222729	FALSE	TRUE	25380	1772	1.65222										1	0.01	2821
genitourinary	genitourinary	one_vs_rest:hypoxemia-predominant	m2	follow-up	Phenotype octant_system		HR	0.974676	0.0751755	0.841145	1.1294	0.732948	FALSE	FALSE	25380	1772	0.134927										1	0.01	2821
genitourinary	genitourinary	one_vs_rest:hypoxemic-comorbid	m1	follow-up	Phenotype octant_system		HR	1.00863	0.0612465	0.894541	1.13728	0.888384	FALSE	FALSE	25380	1772	0.0513992										1	0.01	3496
genitourinary	genitourinary	one_vs_rest:hypoxemic-comorbid	m2	follow-up	Phenotype octant_system		HR	0.912242	0.0631154	0.806095	1.03237	0.145593	FALSE	FALSE	25380	1772	0.836861										1	0.01	3496
genitourinary	genitourinary	one_vs_rest:hypoxemic-symptomatic	m1	follow-up	Phenotype octant_system		HR	1.06996	0.0695656	0.933585	1.22626	0.331018	FALSE	FALSE	25380	1772	0.480148										1	0.01	2952
genitourinary	genitourinary	one_vs_rest:hypoxemic-symptomatic	m2	follow-up	Phenotype octant_system		HR	1.2543	0.0717476	1.08976	1.44369	0.00158869	TRUE	TRUE	25380	1772	2.79896										1	0.01	2952
genitourinary	genitourinary	one_vs_rest:mild-all	m1	follow-up	Phenotype octant_system		HR	0.739022	0.078627	0.633475	0.862154	0.000119885	TRUE	TRUE	25380	1772	3.92124										1	0.01	2970
genitourinary	genitourinary	one_vs_rest:mild-all	m2	follow-up	Phenotype octant_system		HR	0.836564	0.0803301	0.714697	0.979211	0.0263177	FALSE	FALSE	25380	1772	1.57975										1	0.01	2970
genitourinary	genitourinary	one_vs_rest:symptom-predominant	m1	follow-up	Phenotype octant_system		HR	0.976395	0.0753959	0.842264	1.13189	0.751366	FALSE	FALSE	25380	1772	0.124148										1	0.01	2737
genitourinary	genitourinary	one_vs_rest:symptom-predominant	m2	follow-up	Phenotype octant_system		HR	1.08043	0.0776739	0.927852	1.25809	0.319301	FALSE	FALSE	25380	1772	0.4958										1	0.01	2737
genitourinary	genitourinary	one_vs_rest:symptomatic-comorbid	m1	follow-up	Phenotype octant_system		HR	1.18402	0.0615795	1.0494	1.3359	0.00608776	FALSE	TRUE	25380	1772	2.21554										1	0.01	3527
genitourinary	genitourinary	one_vs_rest:symptomatic-comorbid	m2	follow-up	Phenotype octant_system		HR	1.06765	0.0620161	0.945458	1.20564	0.291158	FALSE	FALSE	25380	1772	0.535871										1	0.01	3527
genitourinary	genitourinary	archetype:arch_comorbid_without_hypoxemia	m1	follow-up	Phenotype system_anynew		HR	0.976553	0.0897911	0.818965	1.16446	0.791595	FALSE	FALSE	25380	1772	0.101497						genitourinary	0.833	1	anynew
genitourinary	genitourinary	archetype:arch_comorbid_without_hypoxemia	m2	follow-up	Phenotype system_anynew		HR	0.94605	0.0894128	0.793973	1.12726	0.535079	FALSE	FALSE	25380	1772	0.271582						genitourinary	0.833	1	anynew
genitourinary	genitourinary	archetype:arch_comorbid_without_hypoxemia	m3a	follow-up	Phenotype system_anynew		HR	0.952826	0.0896653	0.799264	1.13589	0.589937	FALSE	FALSE	25380	1772	0.229195						genitourinary	0.833	1	anynew
genitourinary	genitourinary	archetype:arch_comorbid_without_hypoxemia	m3b	follow-up	Phenotype system_anynew		HR	0.937702	0.0893275	0.787098	1.11712	0.471474	FALSE	FALSE	25380	1772	0.326542						genitourinary	0.833	1	anynew
genitourinary	genitourinary	archetype:arch_comorbid_without_hypoxemia	m4	follow-up	Phenotype system_anynew		HR	0.94084	0.0894418	0.789556	1.12111	0.495358	FALSE	FALSE	25380	1772	0.30508						genitourinary	0.833	1	anynew
genitourinary	genitourinary	archetype:arch_severe_but_asymptomatic	m1	follow-up	Phenotype system_anynew		HR	0.978199	0.0625717	0.865299	1.10583	0.724635	FALSE	FALSE	25380	1772	0.139881						genitourinary	0.833	1	anynew
genitourinary	genitourinary	archetype:arch_severe_but_asymptomatic	m2	follow-up	Phenotype system_anynew		HR	0.969506	0.0625992	0.857562	1.09606	0.620798	FALSE	FALSE	25380	1772	0.20705						genitourinary	0.833	1	anynew
genitourinary	genitourinary	archetype:arch_severe_but_asymptomatic	m3a	follow-up	Phenotype system_anynew		HR	0.971288	0.0626424	0.859067	1.09817	0.641896	FALSE	FALSE	25380	1772	0.192535						genitourinary	0.833	1	anynew
genitourinary	genitourinary	archetype:arch_severe_but_asymptomatic	m3b	follow-up	Phenotype system_anynew		HR	0.973239	0.0626764	0.860735	1.10045	0.665169	FALSE	FALSE	25380	1772	0.177068						genitourinary	0.833	1	anynew
genitourinary	genitourinary	archetype:arch_severe_but_asymptomatic	m4	follow-up	Phenotype system_anynew		HR	0.9713	0.0626647	0.859039	1.09823	0.642147	FALSE	FALSE	25380	1772	0.192366						genitourinary	0.833	1	anynew
genitourinary	genitourinary	archetype:arch_severe_symptomatic_otherwise_well	m1	follow-up	Phenotype system_anynew		HR	0.977927	0.0829595	0.831172	1.15059	0.787888	FALSE	FALSE	25380	1772	0.103536						genitourinary	0.833	1	anynew
genitourinary	genitourinary	archetype:arch_severe_symptomatic_otherwise_well	m2	follow-up	Phenotype system_anynew		HR	1.00699	0.083908	0.85428	1.18699	0.933884	FALSE	FALSE	25380	1772	0.0297071						genitourinary	0.833	1	anynew
genitourinary	genitourinary	archetype:arch_severe_symptomatic_otherwise_well	m3a	follow-up	Phenotype system_anynew		HR	1.00108	0.0838144	0.849429	1.17981	0.989699	FALSE	FALSE	25380	1772	0.00449675						genitourinary	0.833	1	anynew
genitourinary	genitourinary	archetype:arch_severe_symptomatic_otherwise_well	m3b	follow-up	Phenotype system_anynew		HR	1.01042	0.0840641	0.856935	1.1914	0.901828	FALSE	FALSE	25380	1772	0.0448761						genitourinary	0.833	1	anynew
genitourinary	genitourinary	archetype:arch_severe_symptomatic_otherwise_well	m4	follow-up	Phenotype system_anynew		HR	1.00688	0.0840211	0.854006	1.18713	0.93492	FALSE	FALSE	25380	1772	0.0292258						genitourinary	0.833	1	anynew
genitourinary	genitourinary	archetype:arch_symptomatic_without_hypoxemia	m1	follow-up	Phenotype system_anynew		HR	1.09439	0.0562749	0.980103	1.22201	0.108971	FALSE	FALSE	25380	1772	0.962689						genitourinary	0.833	1	anynew
genitourinary	genitourinary	archetype:arch_symptomatic_without_hypoxemia	m2	follow-up	Phenotype system_anynew		HR	1.0961	0.0564842	0.981227	1.22441	0.104282	FALSE	FALSE	25380	1772	0.98179						genitourinary	0.833	1	anynew
genitourinary	genitourinary	archetype:arch_symptomatic_without_hypoxemia	m3a	follow-up	Phenotype system_anynew		HR	1.09385	0.0564616	0.979262	1.22185	0.112105	FALSE	FALSE	25380	1772	0.950375						genitourinary	0.833	1	anynew
genitourinary	genitourinary	archetype:arch_symptomatic_without_hypoxemia	m3b	follow-up	Phenotype system_anynew		HR	1.088	0.0564031	0.974137	1.21518	0.134812	FALSE	FALSE	25380	1772	0.870272						genitourinary	0.833	1	anynew
genitourinary	genitourinary	archetype:arch_symptomatic_without_hypoxemia	m4	follow-up	Phenotype system_anynew		HR	1.09067	0.0564645	0.976408	1.21831	0.124261	FALSE	FALSE	25380	1772	0.905664						genitourinary	0.833	1	anynew
genitourinary	genitourinary	archetype:arch_triple_high	m1	follow-up	Phenotype system_anynew		HR	1.02735	0.113251	0.822847	1.28268	0.811688	FALSE	FALSE	25380	1772	0.0906109						genitourinary	0.833	1	anynew
genitourinary	genitourinary	archetype:arch_triple_high	m2	follow-up	Phenotype system_anynew		HR	0.992418	0.112569	0.795931	1.23741	0.946093	FALSE	FALSE	25380	1772	0.0240662						genitourinary	0.833	1	anynew
genitourinary	genitourinary	archetype:arch_triple_high	m3a	follow-up	Phenotype system_anynew		HR	0.995538	0.112732	0.798179	1.2417	0.968356	FALSE	FALSE	25380	1772	0.0139649						genitourinary	0.833	1	anynew
genitourinary	genitourinary	archetype:arch_triple_high	m3b	follow-up	Phenotype system_anynew		HR	0.97204	0.112138	0.780247	1.21098	0.800355	FALSE	FALSE	25380	1772	0.0967176						genitourinary	0.833	1	anynew
genitourinary	genitourinary	archetype:arch_triple_high	m4	follow-up	Phenotype system_anynew		HR	0.969541	0.112081	0.778327	1.20773	0.782559	FALSE	FALSE	25380	1772	0.106483						genitourinary	0.833	1	anynew
genitourinary	genitourinary	archetype:arch_triple_low	m1	follow-up	Phenotype system_anynew		HR	0.909663	0.111814	0.730642	1.13255	0.397123	FALSE	FALSE	25380	1772	0.401075						genitourinary	0.833	1	anynew
genitourinary	genitourinary	archetype:arch_triple_low	m2	follow-up	Phenotype system_anynew		HR	0.931268	0.112745	0.74663	1.16157	0.527657	FALSE	FALSE	25380	1772	0.277648						genitourinary	0.833	1	anynew
genitourinary	genitourinary	archetype:arch_triple_low	m3a	follow-up	Phenotype system_anynew		HR	0.927681	0.112629	0.743924	1.15683	0.505093	FALSE	FALSE	25380	1772	0.296629						genitourinary	0.833	1	anynew
genitourinary	genitourinary	archetype:arch_triple_low	m3b	follow-up	Phenotype system_anynew		HR	0.938447	0.113056	0.751928	1.17123	0.574168	FALSE	FALSE	25380	1772	0.240961						genitourinary	0.833	1	anynew
genitourinary	genitourinary	archetype:arch_triple_low	m4	follow-up	Phenotype system_anynew		HR	0.939883	0.113115	0.752992	1.17316	0.583616	FALSE	FALSE	25380	1772	0.233873						genitourinary	0.833	1	anynew
genitourinary	genitourinary	scores:score_c1	m1	follow-up	Phenotype system_anynew		HR	0.988425	0.0206247	0.949266	1.0292	0.572422	FALSE	FALSE	25380	1772	0.242283						genitourinary	0.833	1	anynew
genitourinary	genitourinary	scores:score_c1	m2	follow-up	Phenotype system_anynew		HR	0.987859	0.0206962	0.94859	1.02875	0.555053	FALSE	FALSE	25380	1772	0.255666						genitourinary	0.833	1	anynew
genitourinary	genitourinary	scores:score_c1	m3a	follow-up	Phenotype system_anynew		HR	0.987926	0.0207075	0.948633	1.02885	0.557449	FALSE	FALSE	25380	1772	0.253795						genitourinary	0.833	1	anynew
genitourinary	genitourinary	scores:score_c1	m3b	follow-up	Phenotype system_anynew		HR	0.988468	0.0207063	0.949155	1.02941	0.575349	FALSE	FALSE	25380	1772	0.240068						genitourinary	0.833	1	anynew
genitourinary	genitourinary	scores:score_c1	m4	follow-up	Phenotype system_anynew		HR	0.985792	0.0208019	0.946409	1.02681	0.491504	FALSE	FALSE	25380	1772	0.308473						genitourinary	0.833	1	anynew
genitourinary	genitourinary	scores:score_c2	m1	follow-up	Phenotype system_anynew		HR	1.06028	0.0226762	1.01419	1.10846	0.00984614	FALSE	TRUE	25380	1772	2.00673						genitourinary	0.833	1	anynew
genitourinary	genitourinary	scores:score_c2	m2	follow-up	Phenotype system_anynew		HR	1.06232	0.0228511	1.01579	1.11098	0.00815648	FALSE	TRUE	25380	1772	2.0885						genitourinary	0.833	1	anynew
genitourinary	genitourinary	scores:score_c2	m3a	follow-up	Phenotype system_anynew		HR	1.06021	0.0228587	1.01376	1.10879	0.0105305	FALSE	TRUE	25380	1772	1.97755						genitourinary	0.833	1	anynew
genitourinary	genitourinary	scores:score_c2	m3b	follow-up	Phenotype system_anynew		HR	1.05632	0.022873	1.01001	1.10476	0.0165942	FALSE	FALSE	25380	1772	1.78004						genitourinary	0.833	1	anynew
genitourinary	genitourinary	scores:score_c2	m4	follow-up	Phenotype system_anynew		HR	1.05592	0.0228701	1.00963	1.10432	0.0173589	FALSE	FALSE	25380	1772	1.76048						genitourinary	0.833	1	anynew
genitourinary	genitourinary	scores:score_c3	m1	follow-up	Phenotype system_anynew		HR	1.07025	0.0225047	1.02407	1.11852	0.00255307	TRUE	TRUE	25380	1772	2.59294						genitourinary	0.833	1	anynew
genitourinary	genitourinary	scores:score_c3	m2	follow-up	Phenotype system_anynew		HR	1.04322	0.0239201	0.995438	1.09329	0.0769265	FALSE	FALSE	25380	1772	1.11392						genitourinary	0.833	1	anynew
genitourinary	genitourinary	scores:score_c3	m3a	follow-up	Phenotype system_anynew		HR	1.05198	0.0241787	1.00329	1.10303	0.0361152	FALSE	FALSE	25380	1772	1.44231						genitourinary	0.833	1	anynew
genitourinary	genitourinary	scores:score_c3	m3b	follow-up	Phenotype system_anynew		HR	1.03515	0.0244186	0.986774	1.0859	0.157147	FALSE	FALSE	25380	1772	0.803693						genitourinary	0.833	1	anynew
genitourinary	genitourinary	scores:score_c3	m4	follow-up	Phenotype system_anynew		HR	1.03563	0.0244207	0.987229	1.0864	0.151679	FALSE	FALSE	25380	1772	0.819073						genitourinary	0.833	1	anynew
genitourinary	genitourinary	archetype:arch_comorbid_without_hypoxemia	m1	follow-up	Phenotype system_strict		HR	1.14635	0.673523	0.306205	4.29161	0.839303	FALSE	FALSE	7085	371	0.0760813						genitourinary	0.318	0.0177	strict
genitourinary	genitourinary	archetype:arch_comorbid_without_hypoxemia	m2	follow-up	Phenotype system_strict		HR	1.04854	0.656097	0.28981	3.79363	0.942411	FALSE	FALSE	7085	371	0.0257598						genitourinary	0.318	0.0177	strict
genitourinary	genitourinary	archetype:arch_comorbid_without_hypoxemia	m3a	follow-up	Phenotype system_strict		HR	1.05676	0.657844	0.291084	3.83649	0.933117	FALSE	FALSE	7085	371	0.0300637						genitourinary	0.318	0.0177	strict
genitourinary	genitourinary	archetype:arch_comorbid_without_hypoxemia	m3b	follow-up	Phenotype system_strict		HR	1.03844	0.654515	0.28791	3.74546	0.954044	FALSE	FALSE	7085	371	0.0204317						genitourinary	0.318	0.0177	strict
genitourinary	genitourinary	archetype:arch_comorbid_without_hypoxemia	m4	follow-up	Phenotype system_strict		HR	1.05294	0.657261	0.290363	3.81824	0.937444	FALSE	FALSE	7085	371	0.0280546						genitourinary	0.318	0.0177	strict
genitourinary	genitourinary	archetype:arch_severe_but_asymptomatic	m1	follow-up	Phenotype system_strict		HR	0.992466	0.127528	0.772971	1.27429	0.952715	FALSE	FALSE	7085	371	0.0210368						genitourinary	0.318	0.0177	strict
genitourinary	genitourinary	archetype:arch_severe_but_asymptomatic	m2	follow-up	Phenotype system_strict		HR	0.965718	0.126877	0.753099	1.23836	0.783361	FALSE	FALSE	7085	371	0.106038						genitourinary	0.318	0.0177	strict
genitourinary	genitourinary	archetype:arch_severe_but_asymptomatic	m3a	follow-up	Phenotype system_strict		HR	0.966928	0.126935	0.753958	1.24006	0.791049	FALSE	FALSE	7085	371	0.101797						genitourinary	0.318	0.0177	strict
genitourinary	genitourinary	archetype:arch_severe_but_asymptomatic	m3b	follow-up	Phenotype system_strict		HR	0.965238	0.126889	0.752707	1.23778	0.780371	FALSE	FALSE	7085	371	0.107699						genitourinary	0.318	0.0177	strict
genitourinary	genitourinary	archetype:arch_severe_but_asymptomatic	m4	follow-up	Phenotype system_strict		HR	0.960686	0.126753	0.749358	1.23161	0.751683	FALSE	FALSE	7085	371	0.123965						genitourinary	0.318	0.0177	strict
genitourinary	genitourinary	archetype:arch_severe_symptomatic_otherwise_well	m1	follow-up	Phenotype system_strict		HR	1.09338	0.114207	0.874095	1.36768	0.434392	FALSE	FALSE	7085	371	0.362118						genitourinary	0.318	0.0177	strict
genitourinary	genitourinary	archetype:arch_severe_symptomatic_otherwise_well	m2	follow-up	Phenotype system_strict		HR	1.11474	0.114967	0.889842	1.39648	0.344763	FALSE	FALSE	7085	371	0.462479						genitourinary	0.318	0.0177	strict
genitourinary	genitourinary	archetype:arch_severe_symptomatic_otherwise_well	m3a	follow-up	Phenotype system_strict		HR	1.11224	0.11497	0.887842	1.39335	0.354838	FALSE	FALSE	7085	371	0.44997						genitourinary	0.318	0.0177	strict
genitourinary	genitourinary	archetype:arch_severe_symptomatic_otherwise_well	m3b	follow-up	Phenotype system_strict		HR	1.11387	0.115031	0.889036	1.39556	0.348515	FALSE	FALSE	7085	371	0.457778						genitourinary	0.318	0.0177	strict
genitourinary	genitourinary	archetype:arch_severe_symptomatic_otherwise_well	m4	follow-up	Phenotype system_strict		HR	1.10383	0.114845	0.881345	1.38248	0.389698	FALSE	FALSE	7085	371	0.409272						genitourinary	0.318	0.0177	strict
genitourinary	genitourinary	archetype:arch_symptomatic_without_hypoxemia	m1	follow-up	Phenotype system_strict		HR	1.09559	0.11881	0.867993	1.38286	0.442263	FALSE	FALSE	7085	371	0.35432						genitourinary	0.318	0.0177	strict
genitourinary	genitourinary	archetype:arch_symptomatic_without_hypoxemia	m2	follow-up	Phenotype system_strict		HR	1.09852	0.11914	0.869753	1.38746	0.430299	FALSE	FALSE	7085	371	0.366229						genitourinary	0.318	0.0177	strict
genitourinary	genitourinary	archetype:arch_symptomatic_without_hypoxemia	m3a	follow-up	Phenotype system_strict		HR	1.0988	0.11916	0.869938	1.38786	0.429137	FALSE	FALSE	7085	371	0.367404						genitourinary	0.318	0.0177	strict
genitourinary	genitourinary	archetype:arch_symptomatic_without_hypoxemia	m3b	follow-up	Phenotype system_strict		HR	1.09443	0.119048	0.866666	1.38204	0.448497	FALSE	FALSE	7085	371	0.348241						genitourinary	0.318	0.0177	strict
genitourinary	genitourinary	archetype:arch_symptomatic_without_hypoxemia	m4	follow-up	Phenotype system_strict		HR	1.10083	0.11928	0.871347	1.39076	0.420583	FALSE	FALSE	7085	371	0.376148						genitourinary	0.318	0.0177	strict
genitourinary	genitourinary	archetype:arch_triple_high	m1	follow-up	Phenotype system_strict		HR	1.47476	0.788227	0.314615	6.9129	0.622106	FALSE	FALSE	7085	371	0.206136						genitourinary	0.318	0.0177	strict
genitourinary	genitourinary	archetype:arch_triple_high	m2	follow-up	Phenotype system_strict		HR	1.41921	0.779142	0.308204	6.5351	0.653188	FALSE	FALSE	7085	371	0.184962						genitourinary	0.318	0.0177	strict
genitourinary	genitourinary	archetype:arch_triple_high	m3a	follow-up	Phenotype system_strict		HR	1.40287	0.776743	0.306093	6.42957	0.662967	FALSE	FALSE	7085	371	0.178508						genitourinary	0.318	0.0177	strict
genitourinary	genitourinary	archetype:arch_triple_high	m3b	follow-up	Phenotype system_strict		HR	1.3523	0.768577	0.29982	6.09941	0.694551	FALSE	FALSE	7085	371	0.158296						genitourinary	0.318	0.0177	strict
genitourinary	genitourinary	archetype:arch_triple_high	m4	follow-up	Phenotype system_strict		HR	1.33445	0.765645	0.297567	5.98441	0.706298	FALSE	FALSE	7085	371	0.151012						genitourinary	0.318	0.0177	strict
genitourinary	genitourinary	archetype:arch_triple_low	m1	follow-up	Phenotype system_strict		HR	0.897187	0.161181	0.654162	1.2305	0.500887	FALSE	FALSE	7085	371	0.300261						genitourinary	0.318	0.0177	strict
genitourinary	genitourinary	archetype:arch_triple_low	m2	follow-up	Phenotype system_strict		HR	0.905871	0.16172	0.659796	1.24372	0.541008	FALSE	FALSE	7085	371	0.266796						genitourinary	0.318	0.0177	strict
genitourinary	genitourinary	archetype:arch_triple_low	m3a	follow-up	Phenotype system_strict		HR	0.90587	0.161735	0.659777	1.24375	0.541038	FALSE	FALSE	7085	371	0.266772						genitourinary	0.318	0.0177	strict
genitourinary	genitourinary	archetype:arch_triple_low	m3b	follow-up	Phenotype system_strict		HR	0.909099	0.161932	0.661873	1.24867	0.556181	FALSE	FALSE	7085	371	0.254784						genitourinary	0.318	0.0177	strict
genitourinary	genitourinary	archetype:arch_triple_low	m4	follow-up	Phenotype system_strict		HR	0.91378	0.162229	0.664894	1.25583	0.578355	FALSE	FALSE	7085	371	0.237806						genitourinary	0.318	0.0177	strict
genitourinary	genitourinary	scores:score_c1	m1	follow-up	Phenotype system_strict		HR	0.996155	0.0412538	0.91878	1.08005	0.925592	FALSE	FALSE	7085	371	0.0335806						genitourinary	0.318	0.0177	strict
genitourinary	genitourinary	scores:score_c1	m2	follow-up	Phenotype system_strict		HR	0.994999	0.0413177	0.917599	1.07893	0.903418	FALSE	FALSE	7085	371	0.0441112						genitourinary	0.318	0.0177	strict
genitourinary	genitourinary	scores:score_c1	m3a	follow-up	Phenotype system_strict		HR	0.994595	0.041333	0.917199	1.07852	0.895681	FALSE	FALSE	7085	371	0.0478464						genitourinary	0.318	0.0177	strict
genitourinary	genitourinary	scores:score_c1	m3b	follow-up	Phenotype system_strict		HR	0.994684	0.0413204	0.917303	1.07859	0.897353	FALSE	FALSE	7085	371	0.0470369						genitourinary	0.318	0.0177	strict
genitourinary	genitourinary	scores:score_c1	m4	follow-up	Phenotype system_strict		HR	0.987431	0.0414922	0.910308	1.07109	0.760486	FALSE	FALSE	7085	371	0.118909						genitourinary	0.318	0.0177	strict
genitourinary	genitourinary	scores:score_c2	m1	follow-up	Phenotype system_strict		HR	1.03344	0.0452793	0.945682	1.12935	0.467519	FALSE	FALSE	7085	371	0.330201						genitourinary	0.318	0.0177	strict
genitourinary	genitourinary	scores:score_c2	m2	follow-up	Phenotype system_strict		HR	1.04269	0.0454506	0.953827	1.13984	0.357643	FALSE	FALSE	7085	371	0.44655						genitourinary	0.318	0.0177	strict
genitourinary	genitourinary	scores:score_c2	m3a	follow-up	Phenotype system_strict		HR	1.04151	0.0454598	0.952725	1.13857	0.370981	FALSE	FALSE	7085	371	0.430649						genitourinary	0.318	0.0177	strict
genitourinary	genitourinary	scores:score_c2	m3b	follow-up	Phenotype system_strict		HR	1.03916	0.0454669	0.950562	1.13601	0.398211	FALSE	FALSE	7085	371	0.399886						genitourinary	0.318	0.0177	strict
genitourinary	genitourinary	scores:score_c2	m4	follow-up	Phenotype system_strict		HR	1.03791	0.045445	0.949456	1.13459	0.412977	FALSE	FALSE	7085	371	0.384074						genitourinary	0.318	0.0177	strict
genitourinary	genitourinary	scores:score_c3	m1	follow-up	Phenotype system_strict		HR	1.13516	0.0652277	0.998929	1.28997	0.0519507	FALSE	FALSE	7085	371	1.28441						genitourinary	0.318	0.0177	strict
genitourinary	genitourinary	scores:score_c3	m2	follow-up	Phenotype system_strict		HR	1.09259	0.0657571	0.960471	1.24288	0.178102	FALSE	FALSE	7085	371	0.749331						genitourinary	0.318	0.0177	strict
genitourinary	genitourinary	scores:score_c3	m3a	follow-up	Phenotype system_strict		HR	1.09632	0.0662746	0.96277	1.24839	0.165293	FALSE	FALSE	7085	371	0.781744						genitourinary	0.318	0.0177	strict
genitourinary	genitourinary	scores:score_c3	m3b	follow-up	Phenotype system_strict		HR	1.08196	0.0665288	0.949689	1.23265	0.236394	FALSE	FALSE	7085	371	0.626364						genitourinary	0.318	0.0177	strict
genitourinary	genitourinary	scores:score_c3	m4	follow-up	Phenotype system_strict		HR	1.08212	0.0665287	0.94983	1.23283	0.235513	FALSE	FALSE	7085	371	0.627986						genitourinary	0.318	0.0177	strict
hematopoietic	hematopoietic	omnibus	m1	follow-up	Phenotype octant_system		HR	31.8035				4.41681e-05	TRUE	TRUE	25380	679	4.35489										7	0.01
hematopoietic	hematopoietic	omnibus	m2	follow-up	Phenotype octant_system		HR	15.2796				0.0325773	FALSE	FALSE	25380	679	1.48709										7	0.01
hematopoietic	hematopoietic	omnibus	m3a	follow-up	Phenotype octant_system		HR	14.8564				0.037885	FALSE	FALSE	25380	679	1.42153										7	0.01
hematopoietic	hematopoietic	omnibus	m3b	follow-up	Phenotype octant_system		HR	12.1843				0.094659	FALSE	FALSE	25380	679	1.02384										7	0.01
hematopoietic	hematopoietic	omnibus	m4	follow-up	Phenotype octant_system		HR	10.7029				0.152115	FALSE	FALSE	25380	679	0.817827										7	0.01
hematopoietic	hematopoietic	one_vs_rest:comorbidity-predominant	m1	follow-up	Phenotype octant_system		HR	0.92607	0.0986569	0.763251	1.12362	0.43627	FALSE	FALSE	25380	679	0.360244										1	0.01	3435
hematopoietic	hematopoietic	one_vs_rest:comorbidity-predominant	m2	follow-up	Phenotype octant_system		HR	0.816165	0.0981894	0.673285	0.989366	0.0385606	FALSE	FALSE	25380	679	1.41386										1	0.01	3435
hematopoietic	hematopoietic	one_vs_rest:comorbidity-predominant	m3a	follow-up	Phenotype octant_system		HR	0.826028	0.098705	0.680733	1.00233	0.0528262	FALSE	FALSE	25380	679	1.27715										1	0.01	3435
hematopoietic	hematopoietic	one_vs_rest:high-all	m1	follow-up	Phenotype octant_system		HR	1.40662	0.0860001	1.18843	1.66487	7.26933e-05	TRUE	TRUE	25380	679	4.13851										1	0.01	3442
hematopoietic	hematopoietic	one_vs_rest:high-all	m2	follow-up	Phenotype octant_system		HR	1.29203	0.0862237	1.09114	1.52991	0.00296346	TRUE	TRUE	25380	679	2.5282										1	0.01	3442
hematopoietic	hematopoietic	one_vs_rest:high-all	m3a	follow-up	Phenotype octant_system		HR	1.2903	0.0865788	1.08892	1.52893	0.00324114	TRUE	TRUE	25380	679	2.4893										1	0.01	3442
hematopoietic	hematopoietic	one_vs_rest:hypoxemia-predominant	m1	follow-up	Phenotype octant_system		HR	0.772733	0.110595	0.622144	0.959773	0.019742	FALSE	TRUE	25380	679	1.70461										1	0.01	2821
hematopoietic	hematopoietic	one_vs_rest:hypoxemia-predominant	m2	follow-up	Phenotype octant_system		HR	0.859469	0.113075	0.688621	1.0727	0.180476	FALSE	FALSE	25380	679	0.743581										1	0.01	2821
hematopoietic	hematopoietic	one_vs_rest:hypoxemia-predominant	m3a	follow-up	Phenotype octant_system		HR	0.852341	0.113414	0.682457	1.06452	0.15892	FALSE	FALSE	25380	679	0.798821										1	0.01	2821
hematopoietic	hematopoietic	one_vs_rest:hypoxemic-comorbid	m1	follow-up	Phenotype octant_system		HR	1.27242	0.0858002	1.07547	1.50544	0.00498607	FALSE	TRUE	25380	679	2.30224										1	0.01	3496
hematopoietic	hematopoietic	one_vs_rest:hypoxemic-comorbid	m2	follow-up	Phenotype octant_system		HR	1.04724	0.0871945	0.88273	1.24242	0.596519	FALSE	FALSE	25380	679	0.224376										1	0.01	3496
hematopoietic	hematopoietic	one_vs_rest:hypoxemic-comorbid	m3a	follow-up	Phenotype octant_system		HR	1.05499	0.0876609	0.888442	1.25275	0.541457	FALSE	FALSE	25380	679	0.266436										1	0.01	3496
hematopoietic	hematopoietic	one_vs_rest:hypoxemic-symptomatic	m1	follow-up	Phenotype octant_system		HR	0.944854	0.105881	0.767784	1.16276	0.592134	FALSE	FALSE	25380	679	0.22758										1	0.01	2952
hematopoietic	hematopoietic	one_vs_rest:hypoxemic-symptomatic	m2	follow-up	Phenotype octant_system		HR	1.12708	0.109902	0.908673	1.39799	0.276354	FALSE	FALSE	25380	679	0.558534										1	0.01	2952
hematopoietic	hematopoietic	one_vs_rest:hypoxemic-symptomatic	m3a	follow-up	Phenotype octant_system		HR	1.11132	0.110284	0.895291	1.37947	0.338546	FALSE	FALSE	25380	679	0.470382										1	0.01	2952
hematopoietic	hematopoietic	one_vs_rest:mild-all	m1	follow-up	Phenotype octant_system		HR	0.712884	0.114862	0.569178	0.892873	0.00321434	TRUE	TRUE	25380	679	2.49291										1	0.01	2970
hematopoietic	hematopoietic	one_vs_rest:mild-all	m2	follow-up	Phenotype octant_system		HR	0.810535	0.118164	0.64297	1.02177	0.0754512	FALSE	FALSE	25380	679	1.12233										1	0.01	2970
hematopoietic	hematopoietic	one_vs_rest:mild-all	m3a	follow-up	Phenotype octant_system		HR	0.807499	0.11846	0.64019	1.01853	0.0710832	FALSE	FALSE	25380	679	1.14823										1	0.01	2970
hematopoietic	hematopoietic	one_vs_rest:symptom-predominant	m1	follow-up	Phenotype octant_system		HR	0.82482	0.115742	0.657416	1.03485	0.0961196	FALSE	FALSE	25380	679	1.01719										1	0.01	2737
hematopoietic	hematopoietic	one_vs_rest:symptom-predominant	m2	follow-up	Phenotype octant_system		HR	0.976441	0.120296	0.771347	1.23607	0.842902	FALSE	FALSE	25380	679	0.0742231										1	0.01	2737
hematopoietic	hematopoietic	one_vs_rest:symptom-predominant	m3a	follow-up	Phenotype octant_system		HR	0.965578	0.120587	0.76233	1.22301	0.771445	FALSE	FALSE	25380	679	0.112695										1	0.01	2737
hematopoietic	hematopoietic	one_vs_rest:symptomatic-comorbid	m1	follow-up	Phenotype octant_system		HR	1.05502	0.0940713	0.877377	1.26862	0.569134	FALSE	FALSE	25380	679	0.244785										1	0.01	3527
hematopoietic	hematopoietic	one_vs_rest:symptomatic-comorbid	m2	follow-up	Phenotype octant_system		HR	1.03609	0.0945751	0.860787	1.2471	0.70774	FALSE	FALSE	25380	679	0.150126										1	0.01	3527
hematopoietic	hematopoietic	one_vs_rest:symptomatic-comorbid	m3a	follow-up	Phenotype octant_system		HR	1.04211	0.0947943	0.865412	1.25488	0.663502	FALSE	FALSE	25380	679	0.178158										1	0.01	3527
hematopoietic	hematopoietic	archetype:arch_comorbid_without_hypoxemia	m1	follow-up	Phenotype system_anynew		HR	1.08388	0.10206	0.887379	1.3239	0.429964	FALSE	FALSE	25380	679	0.366568						hematopoietic	0.833	1	anynew
hematopoietic	hematopoietic	archetype:arch_comorbid_without_hypoxemia	m2	follow-up	Phenotype system_anynew		HR	1.05889	0.10135	0.86812	1.29157	0.572381	FALSE	FALSE	25380	679	0.242315						hematopoietic	0.833	1	anynew
hematopoietic	hematopoietic	archetype:arch_comorbid_without_hypoxemia	m3a	follow-up	Phenotype system_anynew		HR	1.05792	0.101359	0.867311	1.29041	0.578576	FALSE	FALSE	25380	679	0.23764						hematopoietic	0.833	1	anynew
hematopoietic	hematopoietic	archetype:arch_comorbid_without_hypoxemia	m3b	follow-up	Phenotype system_anynew		HR	1.05115	0.101154	0.862109	1.28164	0.621906	FALSE	FALSE	25380	679	0.206275						hematopoietic	0.833	1	anynew
hematopoietic	hematopoietic	archetype:arch_comorbid_without_hypoxemia	m4	follow-up	Phenotype system_anynew		HR	1.0524	0.101212	0.86304	1.28332	0.613803	FALSE	FALSE	25380	679	0.211971						hematopoietic	0.833	1	anynew
hematopoietic	hematopoietic	archetype:arch_severe_but_asymptomatic	m1	follow-up	Phenotype system_anynew		HR	1.08945	0.0723719	0.945372	1.25548	0.236514	FALSE	FALSE	25380	679	0.626143						hematopoietic	0.833	1	anynew
hematopoietic	hematopoietic	archetype:arch_severe_but_asymptomatic	m2	follow-up	Phenotype system_anynew		HR	1.07191	0.072081	0.930685	1.23456	0.335358	FALSE	FALSE	25380	679	0.474492						hematopoietic	0.833	1	anynew
hematopoietic	hematopoietic	archetype:arch_severe_but_asymptomatic	m3a	follow-up	Phenotype system_anynew		HR	1.0712	0.0720738	0.930083	1.23373	0.339928	FALSE	FALSE	25380	679	0.468613						hematopoietic	0.833	1	anynew
hematopoietic	hematopoietic	archetype:arch_severe_but_asymptomatic	m3b	follow-up	Phenotype system_anynew		HR	1.07216	0.0720951	0.93088	1.23489	0.333799	FALSE	FALSE	25380	679	0.476516						hematopoietic	0.833	1	anynew
hematopoietic	hematopoietic	archetype:arch_severe_but_asymptomatic	m4	follow-up	Phenotype system_anynew		HR	1.07161	0.0720881	0.930414	1.23424	0.337332	FALSE	FALSE	25380	679	0.471943						hematopoietic	0.833	1	anynew
hematopoietic	hematopoietic	archetype:arch_severe_symptomatic_otherwise_well	m1	follow-up	Phenotype system_anynew		HR	0.987905	0.0950302	0.820022	1.19016	0.898109	FALSE	FALSE	25380	679	0.0466709						hematopoietic	0.833	1	anynew
hematopoietic	hematopoietic	archetype:arch_severe_symptomatic_otherwise_well	m2	follow-up	Phenotype system_anynew		HR	1.00569	0.0957446	0.833615	1.21328	0.952757	FALSE	FALSE	25380	679	0.021018						hematopoietic	0.833	1	anynew
hematopoietic	hematopoietic	archetype:arch_severe_symptomatic_otherwise_well	m3a	follow-up	Phenotype system_anynew		HR	1.00574	0.0957659	0.833626	1.2134	0.952314	FALSE	FALSE	25380	679	0.0212196						hematopoietic	0.833	1	anynew
hematopoietic	hematopoietic	archetype:arch_severe_symptomatic_otherwise_well	m3b	follow-up	Phenotype system_anynew		HR	1.00949	0.095911	0.836494	1.21826	0.921549	FALSE	FALSE	25380	679	0.0354818						hematopoietic	0.833	1	anynew
hematopoietic	hematopoietic	archetype:arch_severe_symptomatic_otherwise_well	m4	follow-up	Phenotype system_anynew		HR	1.00845	0.0958865	0.835673	1.21695	0.930053	FALSE	FALSE	25380	679	0.0314922						hematopoietic	0.833	1	anynew
hematopoietic	hematopoietic	archetype:arch_symptomatic_without_hypoxemia	m1	follow-up	Phenotype system_anynew		HR	0.98942	0.0656467	0.869966	1.12528	0.871291	FALSE	FALSE	25380	679	0.0598366						hematopoietic	0.833	1	anynew
hematopoietic	hematopoietic	archetype:arch_symptomatic_without_hypoxemia	m2	follow-up	Phenotype system_anynew		HR	1.00125	0.0659695	0.879808	1.13945	0.984925	FALSE	FALSE	25380	679	0.00659684						hematopoietic	0.833	1	anynew
hematopoietic	hematopoietic	archetype:arch_symptomatic_without_hypoxemia	m3a	follow-up	Phenotype system_anynew		HR	1.00166	0.065981	0.880148	1.13994	0.979986	FALSE	FALSE	25380	679	0.00878032						hematopoietic	0.833	1	anynew
hematopoietic	hematopoietic	archetype:arch_symptomatic_without_hypoxemia	m3b	follow-up	Phenotype system_anynew		HR	0.999994	0.065947	0.878745	1.13797	0.999924	FALSE	FALSE	25380	679	3.27914e-05						hematopoietic	0.833	1	anynew
hematopoietic	hematopoietic	archetype:arch_symptomatic_without_hypoxemia	m4	follow-up	Phenotype system_anynew		HR	1.00046	0.0659612	0.87913	1.13853	0.994442	FALSE	FALSE	25380	679	0.00242053						hematopoietic	0.833	1	anynew
hematopoietic	hematopoietic	archetype:arch_triple_high	m1	follow-up	Phenotype system_anynew		HR	1.27362	0.129236	0.988629	1.64076	0.0612796	FALSE	FALSE	25380	679	1.21268						hematopoietic	0.833	1	anynew
hematopoietic	hematopoietic	archetype:arch_triple_high	m2	follow-up	Phenotype system_anynew		HR	1.24172	0.128247	0.965739	1.59657	0.0913861	FALSE	FALSE	25380	679	1.03912						hematopoietic	0.833	1	anynew
hematopoietic	hematopoietic	archetype:arch_triple_high	m3a	follow-up	Phenotype system_anynew		HR	1.23861	0.12819	0.963432	1.5924	0.0950478	FALSE	FALSE	25380	679	1.02206						hematopoietic	0.833	1	anynew
hematopoietic	hematopoietic	archetype:arch_triple_high	m3b	follow-up	Phenotype system_anynew		HR	1.22569	0.127793	0.954117	1.57455	0.11129	FALSE	FALSE	25380	679	0.953544						hematopoietic	0.833	1	anynew
hematopoietic	hematopoietic	archetype:arch_triple_high	m4	follow-up	Phenotype system_anynew		HR	1.22461	0.127763	0.953338	1.57308	0.112751	FALSE	FALSE	25380	679	0.94788						hematopoietic	0.833	1	anynew
hematopoietic	hematopoietic	archetype:arch_triple_low	m1	follow-up	Phenotype system_anynew		HR	0.904401	0.127363	0.704611	1.16084	0.430146	FALSE	FALSE	25380	679	0.366384						hematopoietic	0.833	1	anynew
hematopoietic	hematopoietic	archetype:arch_triple_low	m2	follow-up	Phenotype system_anynew		HR	0.916671	0.128081	0.713166	1.17825	0.49694	FALSE	FALSE	25380	679	0.303696						hematopoietic	0.833	1	anynew
hematopoietic	hematopoietic	archetype:arch_triple_low	m3a	follow-up	Phenotype system_anynew		HR	0.917527	0.128136	0.713755	1.17948	0.501757	FALSE	FALSE	25380	679	0.299507						hematopoietic	0.833	1	anynew
hematopoietic	hematopoietic	archetype:arch_triple_low	m3b	follow-up	Phenotype system_anynew		HR	0.921358	0.12836	0.716421	1.18492	0.523404	FALSE	FALSE	25380	679	0.281163						hematopoietic	0.833	1	anynew
hematopoietic	hematopoietic	archetype:arch_triple_low	m4	follow-up	Phenotype system_anynew		HR	0.921676	0.128378	0.716642	1.18537	0.525219	FALSE	FALSE	25380	679	0.279659						hematopoietic	0.833	1	anynew
hematopoietic	hematopoietic	scores:score_c1	m1	follow-up	Phenotype system_anynew		HR	1.03971	0.023883	0.992161	1.08953	0.103008	FALSE	FALSE	25380	679	0.987128						hematopoietic	0.833	1	anynew
hematopoietic	hematopoietic	scores:score_c1	m2	follow-up	Phenotype system_anynew		HR	1.03506	0.0239128	0.987666	1.08472	0.149591	FALSE	FALSE	25380	679	0.825096						hematopoietic	0.833	1	anynew
hematopoietic	hematopoietic	scores:score_c1	m3a	follow-up	Phenotype system_anynew		HR	1.03451	0.0239159	0.987134	1.08415	0.156048	FALSE	FALSE	25380	679	0.806742						hematopoietic	0.833	1	anynew
hematopoietic	hematopoietic	scores:score_c1	m3b	follow-up	Phenotype system_anynew		HR	1.03465	0.0239151	0.987274	1.0843	0.154321	FALSE	FALSE	25380	679	0.811576						hematopoietic	0.833	1	anynew
hematopoietic	hematopoietic	scores:score_c1	m4	follow-up	Phenotype system_anynew		HR	1.03395	0.023939	0.986561	1.08362	0.16309	FALSE	FALSE	25380	679	0.787573						hematopoietic	0.833	1	anynew
hematopoietic	hematopoietic	scores:score_c2	m1	follow-up	Phenotype system_anynew		HR	1.01217	0.0262367	0.961434	1.06558	0.644828	FALSE	FALSE	25380	679	0.190556						hematopoietic	0.833	1	anynew
hematopoietic	hematopoietic	scores:score_c2	m2	follow-up	Phenotype system_anynew		HR	1.02006	0.0262944	0.968823	1.07401	0.450014	FALSE	FALSE	25380	679	0.346774						hematopoietic	0.833	1	anynew
hematopoietic	hematopoietic	scores:score_c2	m3a	follow-up	Phenotype system_anynew		HR	1.01993	0.0262981	0.968694	1.07388	0.452954	FALSE	FALSE	25380	679	0.343946						hematopoietic	0.833	1	anynew
hematopoietic	hematopoietic	scores:score_c2	m3b	follow-up	Phenotype system_anynew		HR	1.01856	0.0263031	0.967384	1.07245	0.484383	FALSE	FALSE	25380	679	0.314811						hematopoietic	0.833	1	anynew
hematopoietic	hematopoietic	scores:score_c2	m4	follow-up	Phenotype system_anynew		HR	1.01836	0.0263035	0.96719	1.07224	0.489138	FALSE	FALSE	25380	679	0.310569						hematopoietic	0.833	1	anynew
hematopoietic	hematopoietic	scores:score_c3	m1	follow-up	Phenotype system_anynew		HR	1.08847	0.0260422	1.03431	1.14547	0.00113302	TRUE	TRUE	25380	679	2.94576						hematopoietic	0.833	1	anynew
hematopoietic	hematopoietic	scores:score_c3	m2	follow-up	Phenotype system_anynew		HR	1.06809	0.0263934	1.01424	1.12479	0.0125706	FALSE	TRUE	25380	679	1.90064						hematopoietic	0.833	1	anynew
hematopoietic	hematopoietic	scores:score_c3	m3a	follow-up	Phenotype system_anynew		HR	1.06748	0.0264976	1.01346	1.12438	0.0137229	FALSE	TRUE	25380	679	1.86255						hematopoietic	0.833	1	anynew
hematopoietic	hematopoietic	scores:score_c3	m3b	follow-up	Phenotype system_anynew		HR	1.06133	0.0265794	1.00745	1.11808	0.025133	FALSE	FALSE	25380	679	1.59976						hematopoietic	0.833	1	anynew
hematopoietic	hematopoietic	scores:score_c3	m4	follow-up	Phenotype system_anynew		HR	1.06155	0.0265817	1.00766	1.11832	0.0246317	FALSE	FALSE	25380	679	1.60851						hematopoietic	0.833	1	anynew
hematopoietic	hematopoietic	archetype:arch_comorbid_without_hypoxemia	m1	follow-up	Phenotype system_strict		HR	1.07647	0.18373	0.75095	1.5431	0.688374	FALSE	FALSE	16101	437	0.162176						hematopoietic	0.618	0.2891	strict
hematopoietic	hematopoietic	archetype:arch_comorbid_without_hypoxemia	m2	follow-up	Phenotype system_strict		HR	1.03516	0.18119	0.725739	1.47652	0.848729	FALSE	FALSE	16101	437	0.0712312						hematopoietic	0.618	0.2891	strict
hematopoietic	hematopoietic	archetype:arch_comorbid_without_hypoxemia	m3a	follow-up	Phenotype system_strict		HR	1.03314	0.181113	0.724431	1.47341	0.857124	FALSE	FALSE	16101	437	0.0669566						hematopoietic	0.618	0.2891	strict
hematopoietic	hematopoietic	archetype:arch_comorbid_without_hypoxemia	m3b	follow-up	Phenotype system_strict		HR	1.02332	0.18051	0.718392	1.45768	0.898374	FALSE	FALSE	16101	437	0.046543						hematopoietic	0.618	0.2891	strict
hematopoietic	hematopoietic	archetype:arch_comorbid_without_hypoxemia	m4	follow-up	Phenotype system_strict		HR	1.02616	0.180709	0.7201	1.46229	0.886388	FALSE	FALSE	16101	437	0.052376						hematopoietic	0.618	0.2891	strict
hematopoietic	hematopoietic	archetype:arch_severe_but_asymptomatic	m1	follow-up	Phenotype system_strict		HR	1.15374	0.0929723	0.961547	1.38435	0.123998	FALSE	FALSE	16101	437	0.906587						hematopoietic	0.618	0.2891	strict
hematopoietic	hematopoietic	archetype:arch_severe_but_asymptomatic	m2	follow-up	Phenotype system_strict		HR	1.13182	0.0925137	0.944125	1.35683	0.180742	FALSE	FALSE	16101	437	0.742942						hematopoietic	0.618	0.2891	strict
hematopoietic	hematopoietic	archetype:arch_severe_but_asymptomatic	m3a	follow-up	Phenotype system_strict		HR	1.13122	0.0925049	0.943643	1.35609	0.182568	FALSE	FALSE	16101	437	0.738574						hematopoietic	0.618	0.2891	strict
hematopoietic	hematopoietic	archetype:arch_severe_but_asymptomatic	m3b	follow-up	Phenotype system_strict		HR	1.13325	0.0925577	0.945233	1.35866	0.176555	FALSE	FALSE	16101	437	0.753121						hematopoietic	0.618	0.2891	strict
hematopoietic	hematopoietic	archetype:arch_severe_but_asymptomatic	m4	follow-up	Phenotype system_strict		HR	1.13172	0.0925295	0.944009	1.35675	0.181141	FALSE	FALSE	16101	437	0.741982						hematopoietic	0.618	0.2891	strict
hematopoietic	hematopoietic	archetype:arch_severe_symptomatic_otherwise_well	m1	follow-up	Phenotype system_strict		HR	0.979986	0.1023	0.80194	1.19756	0.843336	FALSE	FALSE	16101	437	0.0739993						hematopoietic	0.618	0.2891	strict
hematopoietic	hematopoietic	archetype:arch_severe_symptomatic_otherwise_well	m2	follow-up	Phenotype system_strict		HR	1.00045	0.103147	0.817328	1.2246	0.996513	FALSE	FALSE	16101	437	0.00151683						hematopoietic	0.618	0.2891	strict
hematopoietic	hematopoietic	archetype:arch_severe_symptomatic_otherwise_well	m3a	follow-up	Phenotype system_strict		HR	1.0008	0.10318	0.817558	1.2251	0.993843	FALSE	FALSE	16101	437	0.0026824						hematopoietic	0.618	0.2891	strict
hematopoietic	hematopoietic	archetype:arch_severe_symptomatic_otherwise_well	m3b	follow-up	Phenotype system_strict		HR	1.00443	0.103328	0.82029	1.22991	0.965864	FALSE	FALSE	16101	437	0.0150841						hematopoietic	0.618	0.2891	strict
hematopoietic	hematopoietic	archetype:arch_severe_symptomatic_otherwise_well	m4	follow-up	Phenotype system_strict		HR	1.00237	0.103268	0.818699	1.22724	0.981748	FALSE	FALSE	16101	437	0.00800008						hematopoietic	0.618	0.2891	strict
hematopoietic	hematopoietic	archetype:arch_symptomatic_without_hypoxemia	m1	follow-up	Phenotype system_strict		HR	0.993134	0.0820893	0.845538	1.16649	0.933111	FALSE	FALSE	16101	437	0.0300669						hematopoietic	0.618	0.2891	strict
hematopoietic	hematopoietic	archetype:arch_symptomatic_without_hypoxemia	m2	follow-up	Phenotype system_strict		HR	1.00573	0.0825114	0.855551	1.18226	0.944825	FALSE	FALSE	16101	437	0.0246485						hematopoietic	0.618	0.2891	strict
hematopoietic	hematopoietic	archetype:arch_symptomatic_without_hypoxemia	m3a	follow-up	Phenotype system_strict		HR	1.00633	0.0825312	0.856027	1.18301	0.939102	FALSE	FALSE	16101	437	0.0272873						hematopoietic	0.618	0.2891	strict
hematopoietic	hematopoietic	archetype:arch_symptomatic_without_hypoxemia	m3b	follow-up	Phenotype system_strict		HR	1.00412	0.0824751	0.854243	1.18029	0.96027	FALSE	FALSE	16101	437	0.0176068						hematopoietic	0.618	0.2891	strict
hematopoietic	hematopoietic	archetype:arch_symptomatic_without_hypoxemia	m4	follow-up	Phenotype system_strict		HR	1.00523	0.0825126	0.855128	1.18168	0.949578	FALSE	FALSE	16101	437	0.0224694						hematopoietic	0.618	0.2891	strict
hematopoietic	hematopoietic	archetype:arch_triple_high	m1	follow-up	Phenotype system_strict		HR	1.57403	0.225439	1.01185	2.44853	0.0441946	FALSE	FALSE	16101	437	1.35463						hematopoietic	0.618	0.2891	strict
hematopoietic	hematopoietic	archetype:arch_triple_high	m2	follow-up	Phenotype system_strict		HR	1.47202	0.221324	0.953944	2.27146	0.08065	FALSE	FALSE	16101	437	1.0934						hematopoietic	0.618	0.2891	strict
hematopoietic	hematopoietic	archetype:arch_triple_high	m3a	follow-up	Phenotype system_strict		HR	1.46307	0.221067	0.948618	2.25651	0.0851864	FALSE	FALSE	16101	437	1.06963						hematopoietic	0.618	0.2891	strict
hematopoietic	hematopoietic	archetype:arch_triple_high	m3b	follow-up	Phenotype system_strict		HR	1.43424	0.219909	0.932038	2.20702	0.101023	FALSE	FALSE	16101	437	0.995579						hematopoietic	0.618	0.2891	strict
hematopoietic	hematopoietic	archetype:arch_triple_high	m4	follow-up	Phenotype system_strict		HR	1.43013	0.219757	0.929644	2.20005	0.103527	FALSE	FALSE	16101	437	0.984948						hematopoietic	0.618	0.2891	strict
hematopoietic	hematopoietic	archetype:arch_triple_low	m1	follow-up	Phenotype system_strict		HR	0.920687	0.139485	0.700458	1.21016	0.553559	FALSE	FALSE	16101	437	0.256836						hematopoietic	0.618	0.2891	strict
hematopoietic	hematopoietic	archetype:arch_triple_low	m2	follow-up	Phenotype system_strict		HR	0.934296	0.140319	0.709651	1.23006	0.628149	FALSE	FALSE	16101	437	0.201937						hematopoietic	0.618	0.2891	strict
hematopoietic	hematopoietic	archetype:arch_triple_low	m3a	follow-up	Phenotype system_strict		HR	0.935178	0.140378	0.710238	1.23136	0.63307	FALSE	FALSE	16101	437	0.198548						hematopoietic	0.618	0.2891	strict
hematopoietic	hematopoietic	archetype:arch_triple_low	m3b	follow-up	Phenotype system_strict		HR	0.939427	0.140639	0.713101	1.23759	0.65683	FALSE	FALSE	16101	437	0.182547						hematopoietic	0.618	0.2891	strict
hematopoietic	hematopoietic	archetype:arch_triple_low	m4	follow-up	Phenotype system_strict		HR	0.940238	0.14069	0.713645	1.23878	0.661385	FALSE	FALSE	16101	437	0.179546						hematopoietic	0.618	0.2891	strict
hematopoietic	hematopoietic	scores:score_c1	m1	follow-up	Phenotype system_strict		HR	1.03695	0.0299933	0.977753	1.09974	0.22633	FALSE	FALSE	16101	437	0.645258						hematopoietic	0.618	0.2891	strict
hematopoietic	hematopoietic	scores:score_c1	m2	follow-up	Phenotype system_strict		HR	1.03253	0.0300305	0.973511	1.09513	0.286418	FALSE	FALSE	16101	437	0.542999						hematopoietic	0.618	0.2891	strict
hematopoietic	hematopoietic	scores:score_c1	m3a	follow-up	Phenotype system_strict		HR	1.03186	0.0300342	0.972876	1.09443	0.296303	FALSE	FALSE	16101	437	0.528264						hematopoietic	0.618	0.2891	strict
hematopoietic	hematopoietic	scores:score_c1	m3b	follow-up	Phenotype system_strict		HR	1.03211	0.030034	0.973103	1.09468	0.292728	FALSE	FALSE	16101	437	0.533535						hematopoietic	0.618	0.2891	strict
hematopoietic	hematopoietic	scores:score_c1	m4	follow-up	Phenotype system_strict		HR	1.03051	0.0300705	0.971526	1.09307	0.31764	FALSE	FALSE	16101	437	0.498064						hematopoietic	0.618	0.2891	strict
hematopoietic	hematopoietic	scores:score_c2	m1	follow-up	Phenotype system_strict		HR	1.00409	0.0330653	0.941083	1.07132	0.901731	FALSE	FALSE	16101	437	0.0449232						hematopoietic	0.618	0.2891	strict
hematopoietic	hematopoietic	scores:score_c2	m2	follow-up	Phenotype system_strict		HR	1.01246	0.0331295	0.948811	1.08039	0.708482	FALSE	FALSE	16101	437	0.149671						hematopoietic	0.618	0.2891	strict
hematopoietic	hematopoietic	scores:score_c2	m3a	follow-up	Phenotype system_strict		HR	1.01234	0.0331356	0.948683	1.08027	0.711289	FALSE	FALSE	16101	437	0.147954						hematopoietic	0.618	0.2891	strict
hematopoietic	hematopoietic	scores:score_c2	m3b	follow-up	Phenotype system_strict		HR	1.01059	0.0331424	0.947035	1.07842	0.75049	FALSE	FALSE	16101	437	0.124655						hematopoietic	0.618	0.2891	strict
hematopoietic	hematopoietic	scores:score_c2	m4	follow-up	Phenotype system_strict		HR	1.0102	0.03314	0.946672	1.078	0.759386	FALSE	FALSE	16101	437	0.119538						hematopoietic	0.618	0.2891	strict
hematopoietic	hematopoietic	scores:score_c3	m1	follow-up	Phenotype system_strict		HR	1.14221	0.0364249	1.06351	1.22674	0.000261821	TRUE	TRUE	16101	437	3.582						hematopoietic	0.618	0.2891	strict
hematopoietic	hematopoietic	scores:score_c3	m2	follow-up	Phenotype system_strict		HR	1.11	0.0366973	1.03296	1.19278	0.00445839	FALSE	TRUE	16101	437	2.35082						hematopoietic	0.618	0.2891	strict
hematopoietic	hematopoietic	scores:score_c3	m3a	follow-up	Phenotype system_strict		HR	1.10885	0.036843	1.0316	1.19188	0.00504004	FALSE	TRUE	16101	437	2.29757						hematopoietic	0.618	0.2891	strict
hematopoietic	hematopoietic	scores:score_c3	m3b	follow-up	Phenotype system_strict		HR	1.10007	0.036928	1.02327	1.18265	0.00980059	FALSE	FALSE	16101	437	2.00875						hematopoietic	0.618	0.2891	strict
hematopoietic	hematopoietic	scores:score_c3	m4	follow-up	Phenotype system_strict		HR	1.10055	0.0369311	1.0237	1.18317	0.00947792	FALSE	FALSE	16101	437	2.02329						hematopoietic	0.618	0.2891	strict
infectious diseases	infectious diseases	omnibus	m1	follow-up	Phenotype octant_system		HR	6.64835				0.466388	FALSE	FALSE	25380	775	0.331253										7	0.01
infectious diseases	infectious diseases	omnibus	m2	follow-up	Phenotype octant_system		HR	5.10053				0.647697	FALSE	FALSE	25380	775	0.188628										7	0.01
infectious diseases	infectious diseases	omnibus	m3a	follow-up	Phenotype octant_system		HR	5.939				0.546889	FALSE	FALSE	25380	775	0.262101										7	0.01
infectious diseases	infectious diseases	omnibus	m3b	follow-up	Phenotype octant_system		HR	4.31579				0.742771	FALSE	FALSE	25380	775	0.129145										7	0.01
infectious diseases	infectious diseases	omnibus	m4	follow-up	Phenotype octant_system		HR	4.35763				0.737786	FALSE	FALSE	25380	775	0.132069										7	0.01
infectious diseases	infectious diseases	archetype:arch_comorbid_without_hypoxemia	m1	follow-up	Phenotype system_anynew		HR	1.06328	0.100816	0.872632	1.29557	0.542804	FALSE	FALSE	25380	775	0.265357						infectious diseases	0.833	1	anynew
infectious diseases	infectious diseases	archetype:arch_comorbid_without_hypoxemia	m2	follow-up	Phenotype system_anynew		HR	1.06198	0.100914	0.871401	1.29424	0.55124	FALSE	FALSE	25380	775	0.258659						infectious diseases	0.833	1	anynew
infectious diseases	infectious diseases	archetype:arch_comorbid_without_hypoxemia	m3a	follow-up	Phenotype system_anynew		HR	1.06561	0.101081	0.874097	1.29909	0.529538	FALSE	FALSE	25380	775	0.276103						infectious diseases	0.833	1	anynew
infectious diseases	infectious diseases	archetype:arch_comorbid_without_hypoxemia	m3b	follow-up	Phenotype system_anynew		HR	1.05557	0.100771	0.866385	1.28607	0.591492	FALSE	FALSE	25380	775	0.228051						infectious diseases	0.833	1	anynew
infectious diseases	infectious diseases	archetype:arch_comorbid_without_hypoxemia	m4	follow-up	Phenotype system_anynew		HR	1.05618	0.100807	0.866823	1.2869	0.587677	FALSE	FALSE	25380	775	0.230861						infectious diseases	0.833	1	anynew
infectious diseases	infectious diseases	archetype:arch_severe_but_asymptomatic	m1	follow-up	Phenotype system_anynew		HR	1.02824	0.0715996	0.893611	1.18315	0.697319	FALSE	FALSE	25380	775	0.156568						infectious diseases	0.833	1	anynew
infectious diseases	infectious diseases	archetype:arch_severe_but_asymptomatic	m2	follow-up	Phenotype system_anynew		HR	1.02711	0.0716508	0.892544	1.18197	0.70886	FALSE	FALSE	25380	775	0.149439						infectious diseases	0.833	1	anynew
infectious diseases	infectious diseases	archetype:arch_severe_but_asymptomatic	m3a	follow-up	Phenotype system_anynew		HR	1.02712	0.0716589	0.892535	1.182	0.708833	FALSE	FALSE	25380	775	0.149456						infectious diseases	0.833	1	anynew
infectious diseases	infectious diseases	archetype:arch_severe_but_asymptomatic	m3b	follow-up	Phenotype system_anynew		HR	1.02835	0.0716872	0.893554	1.18348	0.696564	FALSE	FALSE	25380	775	0.157039						infectious diseases	0.833	1	anynew
infectious diseases	infectious diseases	archetype:arch_severe_but_asymptomatic	m4	follow-up	Phenotype system_anynew		HR	1.0281	0.0716859	0.89334	1.18319	0.699049	FALSE	FALSE	25380	775	0.155492						infectious diseases	0.833	1	anynew
infectious diseases	infectious diseases	archetype:arch_severe_symptomatic_otherwise_well	m1	follow-up	Phenotype system_anynew		HR	0.949541	0.0939873	0.78979	1.1416	0.58171	FALSE	FALSE	25380	775	0.235294						infectious diseases	0.833	1	anynew
infectious diseases	infectious diseases	archetype:arch_severe_symptomatic_otherwise_well	m2	follow-up	Phenotype system_anynew		HR	0.951003	0.0941212	0.790799	1.14366	0.593511	FALSE	FALSE	25380	775	0.226571						infectious diseases	0.833	1	anynew
infectious diseases	infectious diseases	archetype:arch_severe_symptomatic_otherwise_well	m3a	follow-up	Phenotype system_anynew		HR	0.948704	0.0940601	0.788981	1.14076	0.575591	FALSE	FALSE	25380	775	0.239886						infectious diseases	0.833	1	anynew
infectious diseases	infectious diseases	archetype:arch_severe_symptomatic_otherwise_well	m3b	follow-up	Phenotype system_anynew		HR	0.953796	0.0942555	0.792912	1.14732	0.615751	FALSE	FALSE	25380	775	0.210595						infectious diseases	0.833	1	anynew
infectious diseases	infectious diseases	archetype:arch_severe_symptomatic_otherwise_well	m4	follow-up	Phenotype system_anynew		HR	0.95327	0.0942525	0.792479	1.14668	0.611622	FALSE	FALSE	25380	775	0.213517						infectious diseases	0.833	1	anynew
infectious diseases	infectious diseases	archetype:arch_symptomatic_without_hypoxemia	m1	follow-up	Phenotype system_anynew		HR	1.02228	0.0645358	0.900819	1.16012	0.73275	FALSE	FALSE	25380	775	0.135044						infectious diseases	0.833	1	anynew
infectious diseases	infectious diseases	archetype:arch_symptomatic_without_hypoxemia	m2	follow-up	Phenotype system_anynew		HR	1.02191	0.0645946	0.900385	1.15983	0.737263	FALSE	FALSE	25380	775	0.132378						infectious diseases	0.833	1	anynew
infectious diseases	infectious diseases	archetype:arch_symptomatic_without_hypoxemia	m3a	follow-up	Phenotype system_anynew		HR	1.0213	0.0645843	0.899866	1.15911	0.7442	FALSE	FALSE	25380	775	0.12831						infectious diseases	0.833	1	anynew
infectious diseases	infectious diseases	archetype:arch_symptomatic_without_hypoxemia	m3b	follow-up	Phenotype system_anynew		HR	1.0186	0.0645345	0.897577	1.15594	0.775209	FALSE	FALSE	25380	775	0.110581						infectious diseases	0.833	1	anynew
infectious diseases	infectious diseases	archetype:arch_symptomatic_without_hypoxemia	m4	follow-up	Phenotype system_anynew		HR	1.0189	0.0645474	0.897823	1.15631	0.77171	FALSE	FALSE	25380	775	0.112546						infectious diseases	0.833	1	anynew
infectious diseases	infectious diseases	archetype:arch_triple_high	m1	follow-up	Phenotype system_anynew		HR	1.06739	0.129432	0.828225	1.37561	0.614377	FALSE	FALSE	25380	775	0.211565						infectious diseases	0.833	1	anynew
infectious diseases	infectious diseases	archetype:arch_triple_high	m2	follow-up	Phenotype system_anynew		HR	1.06592	0.129509	0.82696	1.37392	0.622084	FALSE	FALSE	25380	775	0.206151						infectious diseases	0.833	1	anynew
infectious diseases	infectious diseases	archetype:arch_triple_high	m3a	follow-up	Phenotype system_anynew		HR	1.06927	0.129691	0.82927	1.37874	0.605536	FALSE	FALSE	25380	775	0.21786						infectious diseases	0.833	1	anynew
infectious diseases	infectious diseases	archetype:arch_triple_high	m3b	follow-up	Phenotype system_anynew		HR	1.05382	0.129091	0.818244	1.35721	0.684698	FALSE	FALSE	25380	775	0.164501						infectious diseases	0.833	1	anynew
infectious diseases	infectious diseases	archetype:arch_triple_high	m4	follow-up	Phenotype system_anynew		HR	1.05343	0.12908	0.817963	1.35669	0.686752	FALSE	FALSE	25380	775	0.1632						infectious diseases	0.833	1	anynew
infectious diseases	infectious diseases	archetype:arch_triple_low	m1	follow-up	Phenotype system_anynew		HR	0.966493	0.124795	0.756786	1.23431	0.784776	FALSE	FALSE	25380	775	0.105254						infectious diseases	0.833	1	anynew
infectious diseases	infectious diseases	archetype:arch_triple_low	m2	follow-up	Phenotype system_anynew		HR	0.967675	0.1249	0.757556	1.23607	0.792489	FALSE	FALSE	25380	775	0.101007						infectious diseases	0.833	1	anynew
infectious diseases	infectious diseases	archetype:arch_triple_low	m3a	follow-up	Phenotype system_anynew		HR	0.965456	0.124801	0.755965	1.233	0.778182	FALSE	FALSE	25380	775	0.108919						infectious diseases	0.833	1	anynew
infectious diseases	infectious diseases	archetype:arch_triple_low	m3b	follow-up	Phenotype system_anynew		HR	0.972094	0.125138	0.76066	1.2423	0.821068	FALSE	FALSE	25380	775	0.0856209						infectious diseases	0.833	1	anynew
infectious diseases	infectious diseases	archetype:arch_triple_low	m4	follow-up	Phenotype system_anynew		HR	0.972272	0.125148	0.760785	1.24255	0.822219	FALSE	FALSE	25380	775	0.0850123						infectious diseases	0.833	1	anynew
infectious diseases	infectious diseases	scores:score_c1	m1	follow-up	Phenotype system_anynew		HR	0.995008	0.0235204	0.95018	1.04195	0.831499	FALSE	FALSE	25380	775	0.0801385						infectious diseases	0.833	1	anynew
infectious diseases	infectious diseases	scores:score_c1	m2	follow-up	Phenotype system_anynew		HR	0.994877	0.0235481	0.950004	1.04187	0.827342	FALSE	FALSE	25380	775	0.0823151						infectious diseases	0.833	1	anynew
infectious diseases	infectious diseases	scores:score_c1	m3a	follow-up	Phenotype system_anynew		HR	0.994901	0.0235526	0.950018	1.0419	0.828164	FALSE	FALSE	25380	775	0.0818835						infectious diseases	0.833	1	anynew
infectious diseases	infectious diseases	scores:score_c1	m3b	follow-up	Phenotype system_anynew		HR	0.995162	0.0235518	0.950269	1.04218	0.836867	FALSE	FALSE	25380	775	0.0773434						infectious diseases	0.833	1	anynew
infectious diseases	infectious diseases	scores:score_c1	m4	follow-up	Phenotype system_anynew		HR	0.994786	0.0235811	0.949856	1.04184	0.824567	FALSE	FALSE	25380	775	0.0837741						infectious diseases	0.833	1	anynew
infectious diseases	infectious diseases	scores:score_c2	m1	follow-up	Phenotype system_anynew		HR	1.01926	0.0258531	0.968895	1.07223	0.460688	FALSE	FALSE	25380	775	0.336593						infectious diseases	0.833	1	anynew
infectious diseases	infectious diseases	scores:score_c2	m2	follow-up	Phenotype system_anynew		HR	1.01917	0.0259153	0.968699	1.07228	0.463658	FALSE	FALSE	25380	775	0.333802						infectious diseases	0.833	1	anynew
infectious diseases	infectious diseases	scores:score_c2	m3a	follow-up	Phenotype system_anynew		HR	1.01891	0.0259201	0.968438	1.07201	0.469881	FALSE	FALSE	25380	775	0.328012						infectious diseases	0.833	1	anynew
infectious diseases	infectious diseases	scores:score_c2	m3b	follow-up	Phenotype system_anynew		HR	1.01678	0.0259263	0.966401	1.06978	0.521035	FALSE	FALSE	25380	775	0.283133						infectious diseases	0.833	1	anynew
infectious diseases	infectious diseases	scores:score_c2	m4	follow-up	Phenotype system_anynew		HR	1.01668	0.0259272	0.966309	1.06968	0.523398	FALSE	FALSE	25380	775	0.281168						infectious diseases	0.833	1	anynew
infectious diseases	infectious diseases	scores:score_c3	m1	follow-up	Phenotype system_anynew		HR	1.0341	0.0256837	0.983333	1.08749	0.191703	FALSE	FALSE	25380	775	0.71737						infectious diseases	0.833	1	anynew
infectious diseases	infectious diseases	scores:score_c3	m2	follow-up	Phenotype system_anynew		HR	1.03295	0.0261283	0.981379	1.08722	0.214759	FALSE	FALSE	25380	775	0.668048						infectious diseases	0.833	1	anynew
infectious diseases	infectious diseases	scores:score_c3	m3a	follow-up	Phenotype system_anynew		HR	1.03662	0.0262485	0.98464	1.09135	0.170613	FALSE	FALSE	25380	775	0.767988						infectious diseases	0.833	1	anynew
infectious diseases	infectious diseases	scores:score_c3	m3b	follow-up	Phenotype system_anynew		HR	1.02734	0.0263393	0.975648	1.08177	0.305845	FALSE	FALSE	25380	775	0.514498						infectious diseases	0.833	1	anynew
infectious diseases	infectious diseases	scores:score_c3	m4	follow-up	Phenotype system_anynew		HR	1.02746	0.026342	0.975757	1.0819	0.303812	FALSE	FALSE	25380	775	0.517395						infectious diseases	0.833	1	anynew
infectious diseases	infectious diseases	archetype:arch_comorbid_without_hypoxemia	m1	follow-up	Phenotype system_strict		HR	1.06875	0.391107	0.496551	2.3003	0.865015	FALSE	FALSE	8730	281	0.0629762						infectious diseases	0.404	0.0643	strict
infectious diseases	infectious diseases	archetype:arch_comorbid_without_hypoxemia	m2	follow-up	Phenotype system_strict		HR	1.06485	0.390989	0.494855	2.29139	0.872325	FALSE	FALSE	8730	281	0.0593218						infectious diseases	0.404	0.0643	strict
infectious diseases	infectious diseases	archetype:arch_comorbid_without_hypoxemia	m3a	follow-up	Phenotype system_strict		HR	1.07614	0.392661	0.498466	2.32329	0.851753	FALSE	FALSE	8730	281	0.0696864						infectious diseases	0.404	0.0643	strict
infectious diseases	infectious diseases	archetype:arch_comorbid_without_hypoxemia	m3b	follow-up	Phenotype system_strict		HR	1.06388	0.391066	0.494328	2.28964	0.874193	FALSE	FALSE	8730	281	0.0583926						infectious diseases	0.404	0.0643	strict
infectious diseases	infectious diseases	archetype:arch_comorbid_without_hypoxemia	m4	follow-up	Phenotype system_strict		HR	1.06519	0.391263	0.494748	2.29335	0.871769	FALSE	FALSE	8730	281	0.0595985						infectious diseases	0.404	0.0643	strict
infectious diseases	infectious diseases	archetype:arch_severe_but_asymptomatic	m1	follow-up	Phenotype system_strict		HR	1.05592	0.123192	0.829411	1.34429	0.658715	FALSE	FALSE	8730	281	0.181302						infectious diseases	0.404	0.0643	strict
infectious diseases	infectious diseases	archetype:arch_severe_but_asymptomatic	m2	follow-up	Phenotype system_strict		HR	1.05762	0.123378	0.830445	1.34695	0.649775	FALSE	FALSE	8730	281	0.187237						infectious diseases	0.404	0.0643	strict
infectious diseases	infectious diseases	archetype:arch_severe_but_asymptomatic	m3a	follow-up	Phenotype system_strict		HR	1.05687	0.123363	0.829878	1.34595	0.653897	FALSE	FALSE	8730	281	0.184491						infectious diseases	0.404	0.0643	strict
infectious diseases	infectious diseases	archetype:arch_severe_but_asymptomatic	m3b	follow-up	Phenotype system_strict		HR	1.05749	0.123387	0.830327	1.3468	0.650529	FALSE	FALSE	8730	281	0.186734						infectious diseases	0.404	0.0643	strict
infectious diseases	infectious diseases	archetype:arch_severe_but_asymptomatic	m4	follow-up	Phenotype system_strict		HR	1.0571	0.12338	0.830029	1.34628	0.652685	FALSE	FALSE	8730	281	0.185296						infectious diseases	0.404	0.0643	strict
infectious diseases	infectious diseases	archetype:arch_severe_symptomatic_otherwise_well	m1	follow-up	Phenotype system_strict		HR	0.907775	0.119711	0.717926	1.14783	0.418934	FALSE	FALSE	8730	281	0.377854						infectious diseases	0.404	0.0643	strict
infectious diseases	infectious diseases	archetype:arch_severe_symptomatic_otherwise_well	m2	follow-up	Phenotype system_strict		HR	0.9089	0.119845	0.718627	1.14955	0.425432	FALSE	FALSE	8730	281	0.37117						infectious diseases	0.404	0.0643	strict
infectious diseases	infectious diseases	archetype:arch_severe_symptomatic_otherwise_well	m3a	follow-up	Phenotype system_strict		HR	0.908046	0.119832	0.717971	1.14844	0.420839	FALSE	FALSE	8730	281	0.375884						infectious diseases	0.404	0.0643	strict
infectious diseases	infectious diseases	archetype:arch_severe_symptomatic_otherwise_well	m3b	follow-up	Phenotype system_strict		HR	0.91017	0.119934	0.719506	1.15136	0.432573	FALSE	FALSE	8730	281	0.36394						infectious diseases	0.404	0.0643	strict
infectious diseases	infectious diseases	archetype:arch_severe_symptomatic_otherwise_well	m4	follow-up	Phenotype system_strict		HR	0.909458	0.119933	0.718945	1.15046	0.428754	FALSE	FALSE	8730	281	0.367792						infectious diseases	0.404	0.0643	strict
infectious diseases	infectious diseases	archetype:arch_symptomatic_without_hypoxemia	m1	follow-up	Phenotype system_strict		HR	1.04902	0.113139	0.840385	1.30944	0.672333	FALSE	FALSE	8730	281	0.172416						infectious diseases	0.404	0.0643	strict
infectious diseases	infectious diseases	archetype:arch_symptomatic_without_hypoxemia	m2	follow-up	Phenotype system_strict		HR	1.04622	0.113147	0.838129	1.30597	0.689668	FALSE	FALSE	8730	281	0.16136						infectious diseases	0.404	0.0643	strict
infectious diseases	infectious diseases	archetype:arch_symptomatic_without_hypoxemia	m3a	follow-up	Phenotype system_strict		HR	1.04421	0.113094	0.836611	1.30333	0.702053	FALSE	FALSE	8730	281	0.15363						infectious diseases	0.404	0.0643	strict
infectious diseases	infectious diseases	archetype:arch_symptomatic_without_hypoxemia	m3b	follow-up	Phenotype system_strict		HR	1.0412	0.112999	0.834354	1.29933	0.720851	FALSE	FALSE	8730	281	0.142155						infectious diseases	0.404	0.0643	strict
infectious diseases	infectious diseases	archetype:arch_symptomatic_without_hypoxemia	m4	follow-up	Phenotype system_strict		HR	1.04168	0.113026	0.834689	1.29999	0.717903	FALSE	FALSE	8730	281	0.143934						infectious diseases	0.404	0.0643	strict
infectious diseases	infectious diseases	archetype:arch_triple_high	m1	follow-up	Phenotype system_strict		HR	0.807946	0.575089	0.261737	2.49401	0.710764	FALSE	FALSE	8730	281	0.148275						infectious diseases	0.404	0.0643	strict
infectious diseases	infectious diseases	archetype:arch_triple_high	m2	follow-up	Phenotype system_strict		HR	0.804698	0.574235	0.261122	2.47984	0.705137	FALSE	FALSE	8730	281	0.151727						infectious diseases	0.404	0.0643	strict
infectious diseases	infectious diseases	archetype:arch_triple_high	m3a	follow-up	Phenotype system_strict		HR	0.806829	0.574887	0.261479	2.48958	0.708875	FALSE	FALSE	8730	281	0.14943						infectious diseases	0.404	0.0643	strict
infectious diseases	infectious diseases	archetype:arch_triple_high	m3b	follow-up	Phenotype system_strict		HR	0.795822	0.571715	0.25952	2.4404	0.689552	FALSE	FALSE	8730	281	0.161433						infectious diseases	0.404	0.0643	strict
infectious diseases	infectious diseases	archetype:arch_triple_high	m4	follow-up	Phenotype system_strict		HR	0.795911	0.571741	0.259536	2.4408	0.689709	FALSE	FALSE	8730	281	0.161334						infectious diseases	0.404	0.0643	strict
infectious diseases	infectious diseases	archetype:arch_triple_low	m1	follow-up	Phenotype system_strict		HR	0.91051	0.156703	0.669729	1.23786	0.549661	FALSE	FALSE	8730	281	0.259905						infectious diseases	0.404	0.0643	strict
infectious diseases	infectious diseases	archetype:arch_triple_low	m2	follow-up	Phenotype system_strict		HR	0.91135	0.156798	0.670221	1.23923	0.553834	FALSE	FALSE	8730	281	0.256621						infectious diseases	0.404	0.0643	strict
infectious diseases	infectious diseases	archetype:arch_triple_low	m3a	follow-up	Phenotype system_strict		HR	0.910756	0.156767	0.669826	1.23835	0.550976	FALSE	FALSE	8730	281	0.258868						infectious diseases	0.404	0.0643	strict
infectious diseases	infectious diseases	archetype:arch_triple_low	m3b	follow-up	Phenotype system_strict		HR	0.914538	0.157014	0.672281	1.24409	0.569379	FALSE	FALSE	8730	281	0.244598						infectious diseases	0.404	0.0643	strict
infectious diseases	infectious diseases	archetype:arch_triple_low	m4	follow-up	Phenotype system_strict		HR	0.914881	0.157041	0.672498	1.24462	0.571064	FALSE	FALSE	8730	281	0.243315						infectious diseases	0.404	0.0643	strict
infectious diseases	infectious diseases	scores:score_c1	m1	follow-up	Phenotype system_strict		HR	0.977247	0.040021	0.903521	1.05699	0.565227	FALSE	FALSE	8730	281	0.247777						infectious diseases	0.404	0.0643	strict
infectious diseases	infectious diseases	scores:score_c1	m2	follow-up	Phenotype system_strict		HR	0.978247	0.0400549	0.904386	1.05814	0.582959	FALSE	FALSE	8730	281	0.234362						infectious diseases	0.404	0.0643	strict
infectious diseases	infectious diseases	scores:score_c1	m3a	follow-up	Phenotype system_strict		HR	0.978479	0.0400624	0.904587	1.05841	0.587098	FALSE	FALSE	8730	281	0.23129						infectious diseases	0.404	0.0643	strict
infectious diseases	infectious diseases	scores:score_c1	m3b	follow-up	Phenotype system_strict		HR	0.979154	0.0400587	0.905218	1.05913	0.598968	FALSE	FALSE	8730	281	0.222596						infectious diseases	0.404	0.0643	strict
infectious diseases	infectious diseases	scores:score_c1	m4	follow-up	Phenotype system_strict		HR	0.978521	0.0401164	0.90453	1.05856	0.588344	FALSE	FALSE	8730	281	0.230369						infectious diseases	0.404	0.0643	strict
infectious diseases	infectious diseases	scores:score_c2	m1	follow-up	Phenotype system_strict		HR	1.03192	0.0439518	0.946752	1.12476	0.47461	FALSE	FALSE	8730	281	0.323663						infectious diseases	0.404	0.0643	strict
infectious diseases	infectious diseases	scores:score_c2	m2	follow-up	Phenotype system_strict		HR	1.03038	0.0440349	0.945185	1.12326	0.496677	FALSE	FALSE	8730	281	0.303926						infectious diseases	0.404	0.0643	strict
infectious diseases	infectious diseases	scores:score_c2	m3a	follow-up	Phenotype system_strict		HR	1.02998	0.0440421	0.944801	1.12284	0.5024	FALSE	FALSE	8730	281	0.298951						infectious diseases	0.404	0.0643	strict
infectious diseases	infectious diseases	scores:score_c2	m3b	follow-up	Phenotype system_strict		HR	1.02836	0.0440479	0.9433	1.12108	0.525568	FALSE	FALSE	8730	281	0.279371						infectious diseases	0.404	0.0643	strict
infectious diseases	infectious diseases	scores:score_c2	m4	follow-up	Phenotype system_strict		HR	1.02819	0.0440487	0.94315	1.12091	0.527909	FALSE	FALSE	8730	281	0.277441						infectious diseases	0.404	0.0643	strict
infectious diseases	infectious diseases	scores:score_c3	m1	follow-up	Phenotype system_strict		HR	1.05165	0.0553052	0.943618	1.17205	0.362497	FALSE	FALSE	8730	281	0.440696						infectious diseases	0.404	0.0643	strict
infectious diseases	infectious diseases	scores:score_c3	m2	follow-up	Phenotype system_strict		HR	1.04731	0.0560198	0.938402	1.16885	0.409331	FALSE	FALSE	8730	281	0.387925						infectious diseases	0.404	0.0643	strict
infectious diseases	infectious diseases	scores:score_c3	m3a	follow-up	Phenotype system_strict		HR	1.05236	0.0562811	0.942447	1.17509	0.364534	FALSE	FALSE	8730	281	0.438262						infectious diseases	0.404	0.0643	strict
infectious diseases	infectious diseases	scores:score_c3	m3b	follow-up	Phenotype system_strict		HR	1.04231	0.0563552	0.933317	1.16404	0.462099	FALSE	FALSE	8730	281	0.335265						infectious diseases	0.404	0.0643	strict
infectious diseases	infectious diseases	scores:score_c3	m4	follow-up	Phenotype system_strict		HR	1.04251	0.0563608	0.933486	1.16428	0.460068	FALSE	FALSE	8730	281	0.337178						infectious diseases	0.404	0.0643	strict
injuries & poisonings	injuries & poisonings	omnibus	m1	follow-up	Phenotype octant_system		HR	38.4932				2.44132e-06	TRUE	TRUE	25380	1193	5.61238										7	0.01
injuries & poisonings	injuries & poisonings	omnibus	m2	follow-up	Phenotype octant_system		HR	10.9528				0.140693	FALSE	FALSE	25380	1193	0.851728										7	0.01
injuries & poisonings	injuries & poisonings	omnibus	m3a	follow-up	Phenotype octant_system		HR	14.6679				0.0405002	FALSE	FALSE	25380	1193	1.39254										7	0.01
injuries & poisonings	injuries & poisonings	omnibus	m3b	follow-up	Phenotype octant_system		HR	6.68502				0.462395	FALSE	FALSE	25380	1193	0.334987										7	0.01
injuries & poisonings	injuries & poisonings	omnibus	m4	follow-up	Phenotype octant_system		HR	7.31135				0.397198	FALSE	FALSE	25380	1193	0.400993										7	0.01
injuries & poisonings	injuries & poisonings	one_vs_rest:comorbidity-predominant	m1	follow-up	Phenotype octant_system		HR	1.11397	0.0752289	0.961258	1.29095	0.151362	FALSE	FALSE	25380	1193	0.819984										1	0.01	3435
injuries & poisonings	injuries & poisonings	one_vs_rest:comorbidity-predominant	m3a	follow-up	Phenotype octant_system		HR	1.01128	0.0762446	0.870904	1.17427	0.883081	FALSE	FALSE	25380	1193	0.0539997										1	0.01	3435
injuries & poisonings	injuries & poisonings	one_vs_rest:high-all	m1	follow-up	Phenotype octant_system		HR	1.35641	0.0690793	1.18465	1.55307	1.0199e-05	TRUE	TRUE	25380	1193	4.99144										1	0.01	3442
injuries & poisonings	injuries & poisonings	one_vs_rest:high-all	m3a	follow-up	Phenotype octant_system		HR	1.27192	0.0699862	1.10889	1.45892	0.00058861	TRUE	TRUE	25380	1193	3.23017										1	0.01	3442
injuries & poisonings	injuries & poisonings	one_vs_rest:hypoxemia-predominant	m1	follow-up	Phenotype octant_system		HR	0.849163	0.0869715	0.716079	1.00698	0.0601123	FALSE	FALSE	25380	1193	1.22104										1	0.01	2821
injuries & poisonings	injuries & poisonings	one_vs_rest:hypoxemia-predominant	m3a	follow-up	Phenotype octant_system		HR	0.928165	0.0890412	0.779531	1.10514	0.402481	FALSE	FALSE	25380	1193	0.395255										1	0.01	2821
injuries & poisonings	injuries & poisonings	one_vs_rest:hypoxemic-comorbid	m1	follow-up	Phenotype octant_system		HR	1.16592	0.0700318	1.01638	1.33746	0.0283802	FALSE	FALSE	25380	1193	1.54698										1	0.01	3496
injuries & poisonings	injuries & poisonings	one_vs_rest:hypoxemic-comorbid	m3a	follow-up	Phenotype octant_system		HR	0.998313	0.0722897	0.86643	1.15027	0.981365	FALSE	FALSE	25380	1193	0.00816951										1	0.01	3496
injuries & poisonings	injuries & poisonings	one_vs_rest:hypoxemic-symptomatic	m1	follow-up	Phenotype octant_system		HR	0.840556	0.088409	0.706826	0.999586	0.0494555	FALSE	FALSE	25380	1193	1.30579										1	0.01	2952
injuries & poisonings	injuries & poisonings	one_vs_rest:hypoxemic-symptomatic	m3a	follow-up	Phenotype octant_system		HR	0.95399	0.0914716	0.797412	1.14131	0.606597	FALSE	FALSE	25380	1193	0.2171										1	0.01	2952
injuries & poisonings	injuries & poisonings	one_vs_rest:mild-all	m1	follow-up	Phenotype octant_system		HR	0.714935	0.0935487	0.595165	0.858807	0.000334444	TRUE	TRUE	25380	1193	3.47568										1	0.01	2970
injuries & poisonings	injuries & poisonings	one_vs_rest:mild-all	m3a	follow-up	Phenotype octant_system		HR	0.792913	0.0959524	0.656978	0.956975	0.0155933	FALSE	TRUE	25380	1193	1.80706										1	0.01	2970
injuries & poisonings	injuries & poisonings	one_vs_rest:symptom-predominant	m1	follow-up	Phenotype octant_system		HR	0.824825	0.0936638	0.686491	0.991034	0.039771	FALSE	FALSE	25380	1193	1.40043										1	0.01	2737
injuries & poisonings	injuries & poisonings	one_vs_rest:symptom-predominant	m3a	follow-up	Phenotype octant_system		HR	0.937459	0.0970325	0.775101	1.13383	0.505686	FALSE	FALSE	25380	1193	0.296119										1	0.01	2737
injuries & poisonings	injuries & poisonings	one_vs_rest:symptomatic-comorbid	m1	follow-up	Phenotype octant_system		HR	1.03116	0.075822	0.888767	1.19638	0.685667	FALSE	FALSE	25380	1193	0.163887										1	0.01	3527
injuries & poisonings	injuries & poisonings	one_vs_rest:symptomatic-comorbid	m3a	follow-up	Phenotype octant_system		HR	1.00873	0.0766217	0.868073	1.17219	0.909639	FALSE	FALSE	25380	1193	0.041131										1	0.01	3527
injuries & poisonings	injuries & poisonings	archetype:arch_comorbid_without_hypoxemia	m1	follow-up	Phenotype system_anynew		HR	1.08467	0.0947495	0.900837	1.30601	0.391011	FALSE	FALSE	25380	1193	0.407811						injuries & poisonings	0.833	1	anynew
injuries & poisonings	injuries & poisonings	archetype:arch_comorbid_without_hypoxemia	m2	follow-up	Phenotype system_anynew		HR	1.03404	0.0936913	0.860569	1.24247	0.720909	FALSE	FALSE	25380	1193	0.142119						injuries & poisonings	0.833	1	anynew
injuries & poisonings	injuries & poisonings	archetype:arch_comorbid_without_hypoxemia	m3a	follow-up	Phenotype system_anynew		HR	1.03642	0.0938224	0.862332	1.24566	0.702985	FALSE	FALSE	25380	1193	0.153054						injuries & poisonings	0.833	1	anynew
injuries & poisonings	injuries & poisonings	archetype:arch_comorbid_without_hypoxemia	m3b	follow-up	Phenotype system_anynew		HR	1.01917	0.093397	0.848682	1.22389	0.838933	FALSE	FALSE	25380	1193	0.0762726						injuries & poisonings	0.833	1	anynew
injuries & poisonings	injuries & poisonings	archetype:arch_comorbid_without_hypoxemia	m4	follow-up	Phenotype system_anynew		HR	1.01673	0.0933613	0.846713	1.22089	0.858947	FALSE	FALSE	25380	1193	0.0660337						injuries & poisonings	0.833	1	anynew
injuries & poisonings	injuries & poisonings	archetype:arch_severe_but_asymptomatic	m1	follow-up	Phenotype system_anynew		HR	1.13352	0.0662701	0.995452	1.29074	0.0586	FALSE	FALSE	25380	1193	1.2321						injuries & poisonings	0.833	1	anynew
injuries & poisonings	injuries & poisonings	archetype:arch_severe_but_asymptomatic	m2	follow-up	Phenotype system_anynew		HR	1.10629	0.0659945	0.972059	1.25905	0.12588	FALSE	FALSE	25380	1193	0.900043						injuries & poisonings	0.833	1	anynew
injuries & poisonings	injuries & poisonings	archetype:arch_severe_but_asymptomatic	m3a	follow-up	Phenotype system_anynew		HR	1.10622	0.0660064	0.971978	1.259	0.126172	FALSE	FALSE	25380	1193	0.899037						injuries & poisonings	0.833	1	anynew
injuries & poisonings	injuries & poisonings	archetype:arch_severe_but_asymptomatic	m3b	follow-up	Phenotype system_anynew		HR	1.10928	0.0660573	0.974569	1.26261	0.116415	FALSE	FALSE	25380	1193	0.93399						injuries & poisonings	0.833	1	anynew
injuries & poisonings	injuries & poisonings	archetype:arch_severe_but_asymptomatic	m4	follow-up	Phenotype system_anynew		HR	1.11078	0.066093	0.975819	1.2644	0.111925	FALSE	FALSE	25380	1193	0.951074						injuries & poisonings	0.833	1	anynew
injuries & poisonings	injuries & poisonings	archetype:arch_severe_symptomatic_otherwise_well	m1	follow-up	Phenotype system_anynew		HR	0.965653	0.089015	0.811057	1.14972	0.694589	FALSE	FALSE	25380	1193	0.158272						injuries & poisonings	0.833	1	anynew
injuries & poisonings	injuries & poisonings	archetype:arch_severe_symptomatic_otherwise_well	m2	follow-up	Phenotype system_anynew		HR	0.997359	0.0901329	0.835853	1.19007	0.97659	FALSE	FALSE	25380	1193	0.0102879						injuries & poisonings	0.833	1	anynew
injuries & poisonings	injuries & poisonings	archetype:arch_severe_symptomatic_otherwise_well	m3a	follow-up	Phenotype system_anynew		HR	0.994667	0.0900849	0.833676	1.18675	0.952669	FALSE	FALSE	25380	1193	0.0210581						injuries & poisonings	0.833	1	anynew
injuries & poisonings	injuries & poisonings	archetype:arch_severe_symptomatic_otherwise_well	m3b	follow-up	Phenotype system_anynew		HR	1.00427	0.090395	0.841216	1.19894	0.96238	FALSE	FALSE	25380	1193	0.0166534						injuries & poisonings	0.833	1	anynew
injuries & poisonings	injuries & poisonings	archetype:arch_severe_symptomatic_otherwise_well	m4	follow-up	Phenotype system_anynew		HR	1.00646	0.0904853	0.842899	1.20176	0.943261	FALSE	FALSE	25380	1193	0.0253683						injuries & poisonings	0.833	1	anynew
injuries & poisonings	injuries & poisonings	archetype:arch_symptomatic_without_hypoxemia	m1	follow-up	Phenotype system_anynew		HR	0.992072	0.0611554	0.88001	1.1184	0.896449	FALSE	FALSE	25380	1193	0.0474746						injuries & poisonings	0.833	1	anynew
injuries & poisonings	injuries & poisonings	archetype:arch_symptomatic_without_hypoxemia	m2	follow-up	Phenotype system_anynew		HR	1.00833	0.0615668	0.893711	1.13765	0.892817	FALSE	FALSE	25380	1193	0.0492374						injuries & poisonings	0.833	1	anynew
injuries & poisonings	injuries & poisonings	archetype:arch_symptomatic_without_hypoxemia	m3a	follow-up	Phenotype system_anynew		HR	1.00801	0.0615646	0.893432	1.13729	0.896873	FALSE	FALSE	25380	1193	0.047269						injuries & poisonings	0.833	1	anynew
injuries & poisonings	injuries & poisonings	archetype:arch_symptomatic_without_hypoxemia	m3b	follow-up	Phenotype system_anynew		HR	1.00346	0.0614918	0.889529	1.13199	0.955144	FALSE	FALSE	25380	1193	0.0199314						injuries & poisonings	0.833	1	anynew
injuries & poisonings	injuries & poisonings	archetype:arch_symptomatic_without_hypoxemia	m4	follow-up	Phenotype system_anynew		HR	1.00223	0.0614819	0.888455	1.13058	0.971049	FALSE	FALSE	25380	1193	0.0127587						injuries & poisonings	0.833	1	anynew
injuries & poisonings	injuries & poisonings	archetype:arch_triple_high	m1	follow-up	Phenotype system_anynew		HR	1.18115	0.119572	0.934385	1.49309	0.163806	FALSE	FALSE	25380	1193	0.785671						injuries & poisonings	0.833	1	anynew
injuries & poisonings	injuries & poisonings	archetype:arch_triple_high	m2	follow-up	Phenotype system_anynew		HR	1.12685	0.118241	0.893754	1.42073	0.312495	FALSE	FALSE	25380	1193	0.505156						injuries & poisonings	0.833	1	anynew
injuries & poisonings	injuries & poisonings	archetype:arch_triple_high	m3a	follow-up	Phenotype system_anynew		HR	1.13008	0.118399	0.896043	1.42525	0.301666	FALSE	FALSE	25380	1193	0.520474						injuries & poisonings	0.833	1	anynew
injuries & poisonings	injuries & poisonings	archetype:arch_triple_high	m3b	follow-up	Phenotype system_anynew		HR	1.10132	0.117626	0.874558	1.38687	0.411961	FALSE	FALSE	25380	1193	0.385144						injuries & poisonings	0.833	1	anynew
injuries & poisonings	injuries & poisonings	archetype:arch_triple_high	m4	follow-up	Phenotype system_anynew		HR	1.10333	0.117699	0.876031	1.3896	0.403464	FALSE	FALSE	25380	1193	0.394195						injuries & poisonings	0.833	1	anynew
injuries & poisonings	injuries & poisonings	archetype:arch_triple_low	m1	follow-up	Phenotype system_anynew		HR	0.804669	0.120849	0.634966	1.01973	0.0721288	FALSE	FALSE	25380	1193	1.14189						injuries & poisonings	0.833	1	anynew
injuries & poisonings	injuries & poisonings	archetype:arch_triple_low	m2	follow-up	Phenotype system_anynew		HR	0.82479	0.121999	0.649378	1.04758	0.114355	FALSE	FALSE	25380	1193	0.941745						injuries & poisonings	0.833	1	anynew
injuries & poisonings	injuries & poisonings	archetype:arch_triple_low	m3a	follow-up	Phenotype system_anynew		HR	0.823497	0.12194	0.648435	1.04582	0.111261	FALSE	FALSE	25380	1193	0.953658						injuries & poisonings	0.833	1	anynew
injuries & poisonings	injuries & poisonings	archetype:arch_triple_low	m3b	follow-up	Phenotype system_anynew		HR	0.831842	0.122404	0.654412	1.05738	0.132545	FALSE	FALSE	25380	1193	0.877637						injuries & poisonings	0.833	1	anynew
injuries & poisonings	injuries & poisonings	archetype:arch_triple_low	m4	follow-up	Phenotype system_anynew		HR	0.831177	0.12237	0.653931	1.05647	0.130767	FALSE	FALSE	25380	1193	0.883503						injuries & poisonings	0.833	1	anynew
injuries & poisonings	injuries & poisonings	scores:score_c1	m1	follow-up	Phenotype system_anynew		HR	1.04142	0.0221925	0.99709	1.08772	0.0674494	FALSE	FALSE	25380	1193	1.17102						injuries & poisonings	0.833	1	anynew
injuries & poisonings	injuries & poisonings	scores:score_c1	m2	follow-up	Phenotype system_anynew		HR	1.03531	0.0222455	0.991137	1.08144	0.118817	FALSE	FALSE	25380	1193	0.925121						injuries & poisonings	0.833	1	anynew
injuries & poisonings	injuries & poisonings	scores:score_c1	m3a	follow-up	Phenotype system_anynew		HR	1.0351	0.0222526	0.990927	1.08125	0.121055	FALSE	FALSE	25380	1193	0.917016						injuries & poisonings	0.833	1	anynew
injuries & poisonings	injuries & poisonings	scores:score_c1	m3b	follow-up	Phenotype system_anynew		HR	1.03571	0.0222511	0.991512	1.08188	0.11482	FALSE	FALSE	25380	1193	0.939981						injuries & poisonings	0.833	1	anynew
injuries & poisonings	injuries & poisonings	scores:score_c1	m4	follow-up	Phenotype system_anynew		HR	1.03747	0.022307	0.993086	1.08383	0.0991615	FALSE	FALSE	25380	1193	1.00366						injuries & poisonings	0.833	1	anynew
injuries & poisonings	injuries & poisonings	scores:score_c2	m1	follow-up	Phenotype system_anynew		HR	1.0149	0.0243563	0.967587	1.06452	0.543762	FALSE	FALSE	25380	1193	0.264591						injuries & poisonings	0.833	1	anynew
injuries & poisonings	injuries & poisonings	scores:score_c2	m2	follow-up	Phenotype system_anynew		HR	1.02598	0.0244751	0.977927	1.0764	0.294641	FALSE	FALSE	25380	1193	0.530707						injuries & poisonings	0.833	1	anynew
injuries & poisonings	injuries & poisonings	scores:score_c2	m3a	follow-up	Phenotype system_anynew		HR	1.02565	0.0244842	0.977598	1.07607	0.300857	FALSE	FALSE	25380	1193	0.52164						injuries & poisonings	0.833	1	anynew
injuries & poisonings	injuries & poisonings	scores:score_c2	m3b	follow-up	Phenotype system_anynew		HR	1.02187	0.0244958	0.97397	1.07213	0.377103	FALSE	FALSE	25380	1193	0.42354						injuries & poisonings	0.833	1	anynew
injuries & poisonings	injuries & poisonings	scores:score_c2	m4	follow-up	Phenotype system_anynew		HR	1.02225	0.0245015	0.974317	1.07254	0.369156	FALSE	FALSE	25380	1193	0.43279						injuries & poisonings	0.833	1	anynew
injuries & poisonings	injuries & poisonings	scores:score_c3	m1	follow-up	Phenotype system_anynew		HR	1.11108	0.0241773	1.05966	1.165	1.32078e-05	TRUE	TRUE	25380	1193	4.87917						injuries & poisonings	0.833	1	anynew
injuries & poisonings	injuries & poisonings	scores:score_c3	m2	follow-up	Phenotype system_anynew		HR	1.0708	0.0250409	1.01952	1.12467	0.00629667	FALSE	TRUE	25380	1193	2.20089						injuries & poisonings	0.833	1	anynew
injuries & poisonings	injuries & poisonings	scores:score_c3	m3a	follow-up	Phenotype system_anynew		HR	1.07485	0.0252168	1.02302	1.12931	0.00420328	FALSE	TRUE	25380	1193	2.37641						injuries & poisonings	0.833	1	anynew
injuries & poisonings	injuries & poisonings	scores:score_c3	m3b	follow-up	Phenotype system_anynew		HR	1.05805	0.025383	1.0067	1.11202	0.0262041	FALSE	FALSE	25380	1193	1.58163						injuries & poisonings	0.833	1	anynew
injuries & poisonings	injuries & poisonings	scores:score_c3	m4	follow-up	Phenotype system_anynew		HR	1.05767	0.025385	1.00633	1.11162	0.0271937	FALSE	FALSE	25380	1193	1.56553						injuries & poisonings	0.833	1	anynew
injuries & poisonings	injuries & poisonings	archetype:arch_comorbid_without_hypoxemia	m1	follow-up	Phenotype system_strict		HR	0.979774	0.531548	0.345678	2.77703	0.969337	FALSE	FALSE	7884	305	0.0135254						injuries & poisonings	0.361	0.0281	strict
injuries & poisonings	injuries & poisonings	archetype:arch_comorbid_without_hypoxemia	m2	follow-up	Phenotype system_strict		HR	0.928823	0.522208	0.333755	2.58486	0.887558	FALSE	FALSE	7884	305	0.0518031						injuries & poisonings	0.361	0.0281	strict
injuries & poisonings	injuries & poisonings	archetype:arch_comorbid_without_hypoxemia	m3a	follow-up	Phenotype system_strict		HR	0.935142	0.523561	0.335136	2.60936	0.898086	FALSE	FALSE	7884	305	0.046682						injuries & poisonings	0.361	0.0281	strict
injuries & poisonings	injuries & poisonings	archetype:arch_comorbid_without_hypoxemia	m3b	follow-up	Phenotype system_strict		HR	0.920723	0.520858	0.331721	2.55555	0.874002	FALSE	FALSE	7884	305	0.0584878						injuries & poisonings	0.361	0.0281	strict
injuries & poisonings	injuries & poisonings	archetype:arch_comorbid_without_hypoxemia	m4	follow-up	Phenotype system_strict		HR	0.913335	0.519532	0.329916	2.52846	0.861482	FALSE	FALSE	7884	305	0.0647538						injuries & poisonings	0.361	0.0281	strict
injuries & poisonings	injuries & poisonings	archetype:arch_severe_but_asymptomatic	m1	follow-up	Phenotype system_strict		HR	1.09523	0.130659	0.847789	1.41489	0.48631	FALSE	FALSE	7884	305	0.313087						injuries & poisonings	0.361	0.0281	strict
injuries & poisonings	injuries & poisonings	archetype:arch_severe_but_asymptomatic	m2	follow-up	Phenotype system_strict		HR	1.0728	0.130112	0.831321	1.38443	0.589117	FALSE	FALSE	7884	305	0.229799						injuries & poisonings	0.361	0.0281	strict
injuries & poisonings	injuries & poisonings	archetype:arch_severe_but_asymptomatic	m3a	follow-up	Phenotype system_strict		HR	1.07507	0.130206	0.832927	1.38762	0.578237	FALSE	FALSE	7884	305	0.237894						injuries & poisonings	0.361	0.0281	strict
injuries & poisonings	injuries & poisonings	archetype:arch_severe_but_asymptomatic	m3b	follow-up	Phenotype system_strict		HR	1.07607	0.130243	0.833639	1.38901	0.573483	FALSE	FALSE	7884	305	0.241479						injuries & poisonings	0.361	0.0281	strict
injuries & poisonings	injuries & poisonings	archetype:arch_severe_but_asymptomatic	m4	follow-up	Phenotype system_strict		HR	1.07757	0.1303	0.834703	1.39109	0.566421	FALSE	FALSE	7884	305	0.246861						injuries & poisonings	0.361	0.0281	strict
injuries & poisonings	injuries & poisonings	archetype:arch_severe_symptomatic_otherwise_well	m1	follow-up	Phenotype system_strict		HR	0.9398	0.117991	0.745763	1.18432	0.59874	FALSE	FALSE	7884	305	0.222762						injuries & poisonings	0.361	0.0281	strict
injuries & poisonings	injuries & poisonings	archetype:arch_severe_symptomatic_otherwise_well	m2	follow-up	Phenotype system_strict		HR	0.953521	0.118653	0.755671	1.20317	0.688337	FALSE	FALSE	7884	305	0.162199						injuries & poisonings	0.361	0.0281	strict
injuries & poisonings	injuries & poisonings	archetype:arch_severe_symptomatic_otherwise_well	m3a	follow-up	Phenotype system_strict		HR	0.953527	0.118679	0.755638	1.20324	0.688439	FALSE	FALSE	7884	305	0.162134						injuries & poisonings	0.361	0.0281	strict
injuries & poisonings	injuries & poisonings	archetype:arch_severe_symptomatic_otherwise_well	m3b	follow-up	Phenotype system_strict		HR	0.957852	0.118866	0.758787	1.20914	0.717149	FALSE	FALSE	7884	305	0.14439						injuries & poisonings	0.361	0.0281	strict
injuries & poisonings	injuries & poisonings	archetype:arch_severe_symptomatic_otherwise_well	m4	follow-up	Phenotype system_strict		HR	0.961742	0.119083	0.761544	1.21457	0.743231	FALSE	FALSE	7884	305	0.128876						injuries & poisonings	0.361	0.0281	strict
injuries & poisonings	injuries & poisonings	archetype:arch_symptomatic_without_hypoxemia	m1	follow-up	Phenotype system_strict		HR	1.00506	0.113679	0.804315	1.2559	0.964614	FALSE	FALSE	7884	305	0.0156462						injuries & poisonings	0.361	0.0281	strict
injuries & poisonings	injuries & poisonings	archetype:arch_symptomatic_without_hypoxemia	m2	follow-up	Phenotype system_strict		HR	1.01469	0.11416	0.811258	1.26912	0.898382	FALSE	FALSE	7884	305	0.0465392						injuries & poisonings	0.361	0.0281	strict
injuries & poisonings	injuries & poisonings	archetype:arch_symptomatic_without_hypoxemia	m3a	follow-up	Phenotype system_strict		HR	1.0114	0.114056	0.808795	1.26476	0.920831	FALSE	FALSE	7884	305	0.03582						injuries & poisonings	0.361	0.0281	strict
injuries & poisonings	injuries & poisonings	archetype:arch_symptomatic_without_hypoxemia	m3b	follow-up	Phenotype system_strict		HR	1.00921	0.113985	0.807154	1.26184	0.935908	FALSE	FALSE	7884	305	0.028767						injuries & poisonings	0.361	0.0281	strict
injuries & poisonings	injuries & poisonings	archetype:arch_symptomatic_without_hypoxemia	m4	follow-up	Phenotype system_strict		HR	1.00694	0.11393	0.805426	1.25887	0.95161	FALSE	FALSE	7884	305	0.021541						injuries & poisonings	0.361	0.0281	strict
injuries & poisonings	injuries & poisonings	archetype:arch_triple_high	m1	follow-up	Phenotype system_strict		HR	1.15684	0.73581	0.273496	4.89323	0.843043	FALSE	FALSE	7884	305	0.0741503						injuries & poisonings	0.361	0.0281	strict
injuries & poisonings	injuries & poisonings	archetype:arch_triple_high	m2	follow-up	Phenotype system_strict		HR	1.03269	0.715287	0.254165	4.19588	0.964131	FALSE	FALSE	7884	305	0.015864						injuries & poisonings	0.361	0.0281	strict
injuries & poisonings	injuries & poisonings	archetype:arch_triple_high	m3a	follow-up	Phenotype system_strict		HR	1.05534	0.719342	0.257684	4.32213	0.940311	FALSE	FALSE	7884	305	0.0267286						injuries & poisonings	0.361	0.0281	strict
injuries & poisonings	injuries & poisonings	archetype:arch_triple_high	m3b	follow-up	Phenotype system_strict		HR	1.02067	0.713421	0.252128	4.13192	0.977119	FALSE	FALSE	7884	305	0.0100525						injuries & poisonings	0.361	0.0281	strict
injuries & poisonings	injuries & poisonings	archetype:arch_triple_high	m4	follow-up	Phenotype system_strict		HR	1.02832	0.714728	0.253368	4.17356	0.968829	FALSE	FALSE	7884	305	0.0137529						injuries & poisonings	0.361	0.0281	strict
injuries & poisonings	injuries & poisonings	archetype:arch_triple_low	m1	follow-up	Phenotype system_strict		HR	0.849028	0.160578	0.61978	1.16307	0.308101	FALSE	FALSE	7884	305	0.511306						injuries & poisonings	0.361	0.0281	strict
injuries & poisonings	injuries & poisonings	archetype:arch_triple_low	m2	follow-up	Phenotype system_strict		HR	0.860208	0.161377	0.626959	1.18023	0.350768	FALSE	FALSE	7884	305	0.45498						injuries & poisonings	0.361	0.0281	strict
injuries & poisonings	injuries & poisonings	archetype:arch_triple_low	m3a	follow-up	Phenotype system_strict		HR	0.859205	0.161321	0.626296	1.17873	0.34688	FALSE	FALSE	7884	305	0.459821						injuries & poisonings	0.361	0.0281	strict
injuries & poisonings	injuries & poisonings	archetype:arch_triple_low	m3b	follow-up	Phenotype system_strict		HR	0.86288	0.161574	0.628663	1.18436	0.361364	FALSE	FALSE	7884	305	0.442056						injuries & poisonings	0.361	0.0281	strict
injuries & poisonings	injuries & poisonings	archetype:arch_triple_low	m4	follow-up	Phenotype system_strict		HR	0.861753	0.161504	0.627929	1.18265	0.356914	FALSE	FALSE	7884	305	0.447436						injuries & poisonings	0.361	0.0281	strict
injuries & poisonings	injuries & poisonings	scores:score_c1	m1	follow-up	Phenotype system_strict		HR	1.00777	0.040992	0.929966	1.09207	0.850316	FALSE	FALSE	7884	305	0.0704196						injuries & poisonings	0.361	0.0281	strict
injuries & poisonings	injuries & poisonings	scores:score_c1	m2	follow-up	Phenotype system_strict		HR	1.0045	0.0410648	0.926818	1.08869	0.912985	FALSE	FALSE	7884	305	0.0395364						injuries & poisonings	0.361	0.0281	strict
injuries & poisonings	injuries & poisonings	scores:score_c1	m3a	follow-up	Phenotype system_strict		HR	1.00534	0.0410784	0.927572	1.08963	0.896825	FALSE	FALSE	7884	305	0.0472925						injuries & poisonings	0.361	0.0281	strict
injuries & poisonings	injuries & poisonings	scores:score_c1	m3b	follow-up	Phenotype system_strict		HR	1.00606	0.0410804	0.928235	1.09042	0.882989	FALSE	FALSE	7884	305	0.0540447						injuries & poisonings	0.361	0.0281	strict
injuries & poisonings	injuries & poisonings	scores:score_c1	m4	follow-up	Phenotype system_strict		HR	1.00909	0.0411839	0.930839	1.09392	0.826064	FALSE	FALSE	7884	305	0.0829864						injuries & poisonings	0.361	0.0281	strict
injuries & poisonings	injuries & poisonings	scores:score_c2	m1	follow-up	Phenotype system_strict		HR	1.01611	0.044948	0.930421	1.10968	0.722233	FALSE	FALSE	7884	305	0.141323						injuries & poisonings	0.361	0.0281	strict
injuries & poisonings	injuries & poisonings	scores:score_c2	m2	follow-up	Phenotype system_strict		HR	1.02415	0.0450901	0.937527	1.11878	0.596608	FALSE	FALSE	7884	305	0.224311						injuries & poisonings	0.361	0.0281	strict
injuries & poisonings	injuries & poisonings	scores:score_c2	m3a	follow-up	Phenotype system_strict		HR	1.02278	0.0451061	0.936241	1.11732	0.617535	FALSE	FALSE	7884	305	0.209339						injuries & poisonings	0.361	0.0281	strict
injuries & poisonings	injuries & poisonings	scores:score_c2	m3b	follow-up	Phenotype system_strict		HR	1.02087	0.0451133	0.934479	1.11525	0.647067	FALSE	FALSE	7884	305	0.189051						injuries & poisonings	0.361	0.0281	strict
injuries & poisonings	injuries & poisonings	scores:score_c2	m4	follow-up	Phenotype system_strict		HR	1.02173	0.0451291	0.935236	1.11622	0.633866	FALSE	FALSE	7884	305	0.198002						injuries & poisonings	0.361	0.0281	strict
injuries & poisonings	injuries & poisonings	scores:score_c3	m1	follow-up	Phenotype system_strict		HR	1.11248	0.0619642	0.985257	1.25614	0.0853835	FALSE	FALSE	7884	305	1.06863						injuries & poisonings	0.361	0.0281	strict
injuries & poisonings	injuries & poisonings	scores:score_c3	m2	follow-up	Phenotype system_strict		HR	1.07393	0.0625056	0.950102	1.21389	0.253846	FALSE	FALSE	7884	305	0.595429						injuries & poisonings	0.361	0.0281	strict
injuries & poisonings	injuries & poisonings	scores:score_c3	m3a	follow-up	Phenotype system_strict		HR	1.07966	0.0627576	0.954701	1.22097	0.221973	FALSE	FALSE	7884	305	0.6537						injuries & poisonings	0.361	0.0281	strict
injuries & poisonings	injuries & poisonings	scores:score_c3	m3b	follow-up	Phenotype system_strict		HR	1.06494	0.062884	0.941454	1.20463	0.317025	FALSE	FALSE	7884	305	0.498906						injuries & poisonings	0.361	0.0281	strict
injuries & poisonings	injuries & poisonings	scores:score_c3	m4	follow-up	Phenotype system_strict		HR	1.06431	0.0628786	0.940904	1.2039	0.321584	FALSE	FALSE	7884	305	0.492705						injuries & poisonings	0.361	0.0281	strict
mental disorders	mental disorders	omnibus	m1	follow-up	Phenotype octant_system		HR	124.859				7.43928e-24	TRUE	TRUE	25380	1086	23.1285										7	0.01
mental disorders	mental disorders	omnibus	m2	follow-up	Phenotype octant_system		HR	90.6615				9.04852e-17	TRUE	TRUE	25380	1086	16.0434										7	0.01
mental disorders	mental disorders	omnibus	m3a	follow-up	Phenotype octant_system		HR	68.3713				3.15031e-12	TRUE	TRUE	25380	1086	11.5016										7	0.01
mental disorders	mental disorders	omnibus	m3b	follow-up	Phenotype octant_system		HR	69.4051				1.94844e-12	TRUE	TRUE	25380	1086	11.7103										7	0.01
mental disorders	mental disorders	omnibus	m4	follow-up	Phenotype octant_system		HR	69.3419				2.00661e-12	TRUE	TRUE	25380	1086	11.6975										7	0.01
mental disorders	mental disorders	one_vs_rest:comorbidity-predominant	m1	follow-up	Phenotype octant_system		HR	0.628147	0.0924355	0.524059	0.752909	4.8964e-07	TRUE	TRUE	25380	1086	6.31012										1	0.01	3435
mental disorders	mental disorders	one_vs_rest:comorbidity-predominant	m2	follow-up	Phenotype octant_system		HR	0.663357	0.0937106	0.552052	0.797101	1.18736e-05	TRUE	TRUE	25380	1086	4.92542										1	0.01	3435
mental disorders	mental disorders	one_vs_rest:comorbidity-predominant	m3a	follow-up	Phenotype octant_system		HR	0.702178	0.0947475	0.583174	0.845467	0.000190201	TRUE	TRUE	25380	1086	3.72079										1	0.01	3435
mental disorders	mental disorders	one_vs_rest:comorbidity-predominant	m3b	follow-up	Phenotype octant_system		HR	0.701422	0.0949637	0.582299	0.844915	0.000188064	TRUE	TRUE	25380	1086	3.72569										1	0.01	3435
mental disorders	mental disorders	one_vs_rest:comorbidity-predominant	m4	follow-up	Phenotype octant_system		HR	0.702691	0.0950997	0.583197	0.846668	0.000207103	TRUE	TRUE	25380	1086	3.68381										1	0.01	3435
mental disorders	mental disorders	one_vs_rest:high-all	m1	follow-up	Phenotype octant_system		HR	0.969785	0.0786576	0.831232	1.13143	0.696497	FALSE	FALSE	25380	1086	0.157081										1	0.01	3442
mental disorders	mental disorders	one_vs_rest:high-all	m2	follow-up	Phenotype octant_system		HR	1.02289	0.0796922	0.874972	1.19581	0.776436	FALSE	FALSE	25380	1086	0.109894										1	0.01	3442
mental disorders	mental disorders	one_vs_rest:high-all	m3a	follow-up	Phenotype octant_system		HR	1.06392	0.0804299	0.908755	1.24558	0.441086	FALSE	FALSE	25380	1086	0.355477										1	0.01	3442
mental disorders	mental disorders	one_vs_rest:high-all	m3b	follow-up	Phenotype octant_system		HR	1.06697	0.0812741	0.90985	1.25121	0.425146	FALSE	FALSE	25380	1086	0.371462										1	0.01	3442
mental disorders	mental disorders	one_vs_rest:high-all	m4	follow-up	Phenotype octant_system		HR	1.06381	0.0814478	0.906854	1.24794	0.447547	FALSE	FALSE	25380	1086	0.349161										1	0.01	3442
mental disorders	mental disorders	one_vs_rest:hypoxemia-predominant	m1	follow-up	Phenotype octant_system		HR	0.904441	0.0888437	0.759899	1.07647	0.258261	FALSE	FALSE	25380	1086	0.587941										1	0.01	2821
mental disorders	mental disorders	one_vs_rest:hypoxemia-predominant	m2	follow-up	Phenotype octant_system		HR	0.878195	0.0894867	0.736919	1.04656	0.146653	FALSE	FALSE	25380	1086	0.83371										1	0.01	2821
mental disorders	mental disorders	one_vs_rest:hypoxemia-predominant	m3a	follow-up	Phenotype octant_system		HR	0.835009	0.0894003	0.700799	0.994921	0.0437037	FALSE	FALSE	25380	1086	1.35948										1	0.01	2821
mental disorders	mental disorders	one_vs_rest:hypoxemia-predominant	m3b	follow-up	Phenotype octant_system		HR	0.830623	0.0901779	0.696056	0.991205	0.0395971	FALSE	FALSE	25380	1086	1.40234										1	0.01	2821
mental disorders	mental disorders	one_vs_rest:hypoxemia-predominant	m4	follow-up	Phenotype octant_system		HR	0.827391	0.0903078	0.693171	0.987599	0.035893	FALSE	FALSE	25380	1086	1.44499										1	0.01	2821
mental disorders	mental disorders	one_vs_rest:hypoxemic-comorbid	m1	follow-up	Phenotype octant_system		HR	0.711497	0.0836698	0.603884	0.838288	4.73829e-05	TRUE	TRUE	25380	1086	4.32438										1	0.01	3496
mental disorders	mental disorders	one_vs_rest:hypoxemic-comorbid	m2	follow-up	Phenotype octant_system		HR	0.790622	0.0866398	0.667146	0.936951	0.0066953	FALSE	TRUE	25380	1086	2.17423										1	0.01	3496
mental disorders	mental disorders	one_vs_rest:hypoxemic-comorbid	m3a	follow-up	Phenotype octant_system		HR	0.830857	0.0874991	0.699917	0.986292	0.0341992	FALSE	FALSE	25380	1086	1.46598										1	0.01	3496
mental disorders	mental disorders	one_vs_rest:hypoxemic-comorbid	m3b	follow-up	Phenotype octant_system		HR	0.830834	0.087673	0.69966	0.986602	0.0345309	FALSE	FALSE	25380	1086	1.46179										1	0.01	3496
mental disorders	mental disorders	one_vs_rest:hypoxemic-comorbid	m4	follow-up	Phenotype octant_system		HR	0.828753	0.0877323	0.697826	0.984244	0.0322753	FALSE	FALSE	25380	1086	1.49113										1	0.01	3496
mental disorders	mental disorders	one_vs_rest:hypoxemic-symptomatic	m1	follow-up	Phenotype octant_system		HR	1.58229	0.0760848	1.36309	1.83675	1.62854e-09	TRUE	TRUE	25380	1086	8.7882										1	0.01	2952
mental disorders	mental disorders	one_vs_rest:hypoxemic-symptomatic	m2	follow-up	Phenotype octant_system		HR	1.48083	0.0775562	1.272	1.72393	4.14555e-07	TRUE	TRUE	25380	1086	6.38242										1	0.01	2952
mental disorders	mental disorders	one_vs_rest:hypoxemic-symptomatic	m3a	follow-up	Phenotype octant_system		HR	1.38686	0.0778379	1.19063	1.61543	2.65087e-05	TRUE	TRUE	25380	1086	4.57661										1	0.01	2952
mental disorders	mental disorders	one_vs_rest:hypoxemic-symptomatic	m3b	follow-up	Phenotype octant_system		HR	1.39052	0.078373	1.19252	1.62139	2.59356e-05	TRUE	TRUE	25380	1086	4.5861										1	0.01	2952
mental disorders	mental disorders	one_vs_rest:hypoxemic-symptomatic	m4	follow-up	Phenotype octant_system		HR	1.38835	0.0787963	1.18967	1.62021	3.12592e-05	TRUE	TRUE	25380	1086	4.50502										1	0.01	2952
mental disorders	mental disorders	one_vs_rest:mild-all	m1	follow-up	Phenotype octant_system		HR	0.945564	0.0887425	0.794609	1.1252	0.528211	FALSE	FALSE	25380	1086	0.277192										1	0.01	2970
mental disorders	mental disorders	one_vs_rest:mild-all	m2	follow-up	Phenotype octant_system		HR	0.874864	0.0891882	0.734553	1.04198	0.133892	FALSE	FALSE	25380	1086	0.873246										1	0.01	2970
mental disorders	mental disorders	one_vs_rest:mild-all	m3a	follow-up	Phenotype octant_system		HR	0.838143	0.0891725	0.703744	0.99821	0.0476978	FALSE	FALSE	25380	1086	1.3215										1	0.01	2970
mental disorders	mental disorders	one_vs_rest:mild-all	m3b	follow-up	Phenotype octant_system		HR	0.835362	0.0896202	0.700793	0.995771	0.0447233	FALSE	FALSE	25380	1086	1.34947										1	0.01	2970
mental disorders	mental disorders	one_vs_rest:mild-all	m4	follow-up	Phenotype octant_system		HR	0.837396	0.0897851	0.702272	0.998518	0.0481004	FALSE	FALSE	25380	1086	1.31785										1	0.01	2970
mental disorders	mental disorders	one_vs_rest:symptom-predominant	m1	follow-up	Phenotype octant_system		HR	1.80695	0.0768996	1.55414	2.10089	1.42948e-14	TRUE	TRUE	25380	1086	13.8448										1	0.01	2737
mental disorders	mental disorders	one_vs_rest:symptom-predominant	m2	follow-up	Phenotype octant_system		HR	1.62805	0.0785246	1.39581	1.89892	5.40947e-10	TRUE	TRUE	25380	1086	9.26685										1	0.01	2737
mental disorders	mental disorders	one_vs_rest:symptom-predominant	m3a	follow-up	Phenotype octant_system		HR	1.52588	0.0788889	1.30729	1.78103	8.48248e-08	TRUE	TRUE	25380	1086	7.07148										1	0.01	2737
mental disorders	mental disorders	one_vs_rest:symptom-predominant	m3b	follow-up	Phenotype octant_system		HR	1.53046	0.0793612	1.30999	1.78803	8.21199e-08	TRUE	TRUE	25380	1086	7.08555										1	0.01	2737
mental disorders	mental disorders	one_vs_rest:symptom-predominant	m4	follow-up	Phenotype octant_system		HR	1.54211	0.0797257	1.31902	1.80292	5.54096e-08	TRUE	TRUE	25380	1086	7.25641										1	0.01	2737
mental disorders	mental disorders	one_vs_rest:symptomatic-comorbid	m1	follow-up	Phenotype octant_system		HR	0.929704	0.0812113	0.792899	1.09011	0.369443	FALSE	FALSE	25380	1086	0.432452										1	0.01	3527
mental disorders	mental disorders	one_vs_rest:symptomatic-comorbid	m2	follow-up	Phenotype octant_system		HR	0.92508	0.0820354	0.787682	1.08645	0.342477	FALSE	FALSE	25380	1086	0.465369										1	0.01	3527
mental disorders	mental disorders	one_vs_rest:symptomatic-comorbid	m3a	follow-up	Phenotype octant_system		HR	0.971189	0.0827525	0.82578	1.1422	0.72388	FALSE	FALSE	25380	1086	0.140334										1	0.01	3527
mental disorders	mental disorders	one_vs_rest:symptomatic-comorbid	m3b	follow-up	Phenotype octant_system		HR	0.972204	0.0835765	0.825309	1.14524	0.735894	FALSE	FALSE	25380	1086	0.133185										1	0.01	3527
mental disorders	mental disorders	one_vs_rest:symptomatic-comorbid	m4	follow-up	Phenotype octant_system		HR	0.975592	0.0838219	0.827788	1.14979	0.768148	FALSE	FALSE	25380	1086	0.114555										1	0.01	3527
mental disorders	mental disorders	archetype:arch_comorbid_without_hypoxemia	m1	follow-up	Phenotype system_anynew		HR	0.878179	0.0985983	0.723862	1.06539	0.187665	FALSE	FALSE	25380	1086	0.726616						mental disorders	0.833	1	anynew
mental disorders	mental disorders	archetype:arch_comorbid_without_hypoxemia	m2	follow-up	Phenotype system_anynew		HR	0.912516	0.1001	0.749955	1.11031	0.360412	FALSE	FALSE	25380	1086	0.443201						mental disorders	0.833	1	anynew
mental disorders	mental disorders	archetype:arch_comorbid_without_hypoxemia	m3a	follow-up	Phenotype system_anynew		HR	0.921798	0.100506	0.756982	1.1225	0.41783	FALSE	FALSE	25380	1086	0.379001						mental disorders	0.833	1	anynew
mental disorders	mental disorders	archetype:arch_comorbid_without_hypoxemia	m3b	follow-up	Phenotype system_anynew		HR	0.918636	0.100415	0.754519	1.11845	0.398032	FALSE	FALSE	25380	1086	0.400082						mental disorders	0.833	1	anynew
mental disorders	mental disorders	archetype:arch_comorbid_without_hypoxemia	m4	follow-up	Phenotype system_anynew		HR	0.920072	0.100485	0.755595	1.12035	0.407095	FALSE	FALSE	25380	1086	0.390304						mental disorders	0.833	1	anynew
mental disorders	mental disorders	archetype:arch_severe_but_asymptomatic	m1	follow-up	Phenotype system_anynew		HR	0.894754	0.0696979	0.780506	1.02572	0.110588	FALSE	FALSE	25380	1086	0.956292						mental disorders	0.833	1	anynew
mental disorders	mental disorders	archetype:arch_severe_but_asymptomatic	m2	follow-up	Phenotype system_anynew		HR	0.895896	0.0698318	0.781298	1.0273	0.115437	FALSE	FALSE	25380	1086	0.937656						mental disorders	0.833	1	anynew
mental disorders	mental disorders	archetype:arch_severe_but_asymptomatic	m3a	follow-up	Phenotype system_anynew		HR	0.897975	0.0698873	0.783026	1.0298	0.123608	FALSE	FALSE	25380	1086	0.907952						mental disorders	0.833	1	anynew
mental disorders	mental disorders	archetype:arch_severe_but_asymptomatic	m3b	follow-up	Phenotype system_anynew		HR	0.89823	0.069894	0.783238	1.0301	0.124637	FALSE	FALSE	25380	1086	0.904353						mental disorders	0.833	1	anynew
mental disorders	mental disorders	archetype:arch_severe_but_asymptomatic	m4	follow-up	Phenotype system_anynew		HR	0.897415	0.0698824	0.782545	1.02915	0.121418	FALSE	FALSE	25380	1086	0.915716						mental disorders	0.833	1	anynew
mental disorders	mental disorders	archetype:arch_severe_symptomatic_otherwise_well	m1	follow-up	Phenotype system_anynew		HR	1.2644	0.0872058	1.06574	1.50007	0.00714258	FALSE	FALSE	25380	1086	2.14614						mental disorders	0.833	1	anynew
mental disorders	mental disorders	archetype:arch_severe_symptomatic_otherwise_well	m2	follow-up	Phenotype system_anynew		HR	1.22209	0.0864622	1.03159	1.44777	0.0203591	FALSE	FALSE	25380	1086	1.69124						mental disorders	0.833	1	anynew
mental disorders	mental disorders	archetype:arch_severe_symptomatic_otherwise_well	m3a	follow-up	Phenotype system_anynew		HR	1.20822	0.0862215	1.02036	1.43066	0.0282544	FALSE	FALSE	25380	1086	1.54891						mental disorders	0.833	1	anynew
mental disorders	mental disorders	archetype:arch_severe_symptomatic_otherwise_well	m3b	follow-up	Phenotype system_anynew		HR	1.21135	0.0863105	1.02283	1.43462	0.0263204	FALSE	FALSE	25380	1086	1.57971						mental disorders	0.833	1	anynew
mental disorders	mental disorders	archetype:arch_severe_symptomatic_otherwise_well	m4	follow-up	Phenotype system_anynew		HR	1.20834	0.0862922	1.02033	1.43101	0.0282967	FALSE	FALSE	25380	1086	1.54826						mental disorders	0.833	1	anynew
mental disorders	mental disorders	archetype:arch_symptomatic_without_hypoxemia	m1	follow-up	Phenotype system_anynew		HR	1.1654	0.0608567	1.03436	1.31304	0.0118978	FALSE	FALSE	25380	1086	1.92453						mental disorders	0.833	1	anynew
mental disorders	mental disorders	archetype:arch_symptomatic_without_hypoxemia	m2	follow-up	Phenotype system_anynew		HR	1.1675	0.0610152	1.03591	1.31581	0.0111437	FALSE	FALSE	25380	1086	1.95297						mental disorders	0.833	1	anynew
mental disorders	mental disorders	archetype:arch_symptomatic_without_hypoxemia	m3a	follow-up	Phenotype system_anynew		HR	1.16534	0.0609863	1.03405	1.3133	0.01211	FALSE	FALSE	25380	1086	1.91686						mental disorders	0.833	1	anynew
mental disorders	mental disorders	archetype:arch_symptomatic_without_hypoxemia	m3b	follow-up	Phenotype system_anynew		HR	1.16412	0.0609744	1.03299	1.3119	0.012692	FALSE	FALSE	25380	1086	1.89647						mental disorders	0.833	1	anynew
mental disorders	mental disorders	archetype:arch_symptomatic_without_hypoxemia	m4	follow-up	Phenotype system_anynew		HR	1.16557	0.0610108	1.0342	1.31362	0.0120346	FALSE	FALSE	25380	1086	1.91957						mental disorders	0.833	1	anynew
mental disorders	mental disorders	archetype:arch_triple_high	m1	follow-up	Phenotype system_anynew		HR	0.986835	0.124931	0.772508	1.26063	0.915524	FALSE	FALSE	25380	1086	0.0383305						mental disorders	0.833	1	anynew
mental disorders	mental disorders	archetype:arch_triple_high	m2	follow-up	Phenotype system_anynew		HR	1.03905	0.12728	0.809647	1.33345	0.76344	FALSE	FALSE	25380	1086	0.117225						mental disorders	0.833	1	anynew
mental disorders	mental disorders	archetype:arch_triple_high	m3a	follow-up	Phenotype system_anynew		HR	1.04581	0.127606	0.814391	1.34298	0.725602	FALSE	FALSE	25380	1086	0.139301						mental disorders	0.833	1	anynew
mental disorders	mental disorders	archetype:arch_triple_high	m3b	follow-up	Phenotype system_anynew		HR	1.04032	0.127439	0.810385	1.3355	0.756417	FALSE	FALSE	25380	1086	0.121239						mental disorders	0.833	1	anynew
mental disorders	mental disorders	archetype:arch_triple_high	m4	follow-up	Phenotype system_anynew		HR	1.03908	0.127395	0.809487	1.33379	0.763481	FALSE	FALSE	25380	1086	0.117202						mental disorders	0.833	1	anynew
mental disorders	mental disorders	archetype:arch_triple_low	m1	follow-up	Phenotype system_anynew		HR	1.07575	0.118197	0.853301	1.35619	0.536728	FALSE	FALSE	25380	1086	0.270246						mental disorders	0.833	1	anynew
mental disorders	mental disorders	archetype:arch_triple_low	m2	follow-up	Phenotype system_anynew		HR	1.02995	0.116606	0.819525	1.29442	0.800181	FALSE	FALSE	25380	1086	0.0968119						mental disorders	0.833	1	anynew
mental disorders	mental disorders	archetype:arch_triple_low	m3a	follow-up	Phenotype system_anynew		HR	1.02473	0.116427	0.815659	1.2874	0.833777	FALSE	FALSE	25380	1086	0.0789503						mental disorders	0.833	1	anynew
mental disorders	mental disorders	archetype:arch_triple_low	m3b	follow-up	Phenotype system_anynew		HR	1.02774	0.116558	0.817842	1.29151	0.814394	FALSE	FALSE	25380	1086	0.0891657						mental disorders	0.833	1	anynew
mental disorders	mental disorders	archetype:arch_triple_low	m4	follow-up	Phenotype system_anynew		HR	1.02866	0.116596	0.818516	1.29277	0.808478	FALSE	FALSE	25380	1086	0.0923319						mental disorders	0.833	1	anynew
mental disorders	mental disorders	scores:score_c1	m1	follow-up	Phenotype system_anynew		HR	0.988189	0.0224759	0.945602	1.03269	0.597067	FALSE	FALSE	25380	1086	0.223977						mental disorders	0.833	1	anynew
mental disorders	mental disorders	scores:score_c1	m2	follow-up	Phenotype system_anynew		HR	0.989324	0.0225152	0.946616	1.03396	0.633577	FALSE	FALSE	25380	1086	0.1982						mental disorders	0.833	1	anynew
mental disorders	mental disorders	scores:score_c1	m3a	follow-up	Phenotype system_anynew		HR	0.988838	0.0225227	0.946136	1.03347	0.618214	FALSE	FALSE	25380	1086	0.208862						mental disorders	0.833	1	anynew
mental disorders	mental disorders	scores:score_c1	m3b	follow-up	Phenotype system_anynew		HR	0.988984	0.0225227	0.946276	1.03362	0.622847	FALSE	FALSE	25380	1086	0.205619						mental disorders	0.833	1	anynew
mental disorders	mental disorders	scores:score_c1	m4	follow-up	Phenotype system_anynew		HR	0.987664	0.0225778	0.944911	1.03235	0.582462	FALSE	FALSE	25380	1086	0.234732						mental disorders	0.833	1	anynew
mental disorders	mental disorders	scores:score_c2	m1	follow-up	Phenotype system_anynew		HR	1.12129	0.0247691	1.06815	1.17706	3.80496e-06	TRUE	TRUE	25380	1086	5.41965						mental disorders	0.833	1	anynew
mental disorders	mental disorders	scores:score_c2	m2	follow-up	Phenotype system_anynew		HR	1.12709	0.0248895	1.07343	1.18344	1.53297e-06	TRUE	TRUE	25380	1086	5.81447						mental disorders	0.833	1	anynew
mental disorders	mental disorders	scores:score_c2	m3a	follow-up	Phenotype system_anynew		HR	1.12466	0.0248928	1.07111	1.18089	2.36445e-06	TRUE	TRUE	25380	1086	5.62627						mental disorders	0.833	1	anynew
mental disorders	mental disorders	scores:score_c2	m3b	follow-up	Phenotype system_anynew		HR	1.12374	0.0248994	1.07022	1.17994	2.79306e-06	TRUE	TRUE	25380	1086	5.55392						mental disorders	0.833	1	anynew
mental disorders	mental disorders	scores:score_c2	m4	follow-up	Phenotype system_anynew		HR	1.12344	0.0248989	1.06993	1.17963	2.94345e-06	TRUE	TRUE	25380	1086	5.53114						mental disorders	0.833	1	anynew
mental disorders	mental disorders	scores:score_c3	m1	follow-up	Phenotype system_anynew		HR	0.89519	0.0246517	0.852966	0.939504	7.0769e-06	TRUE	TRUE	25380	1086	5.15016						mental disorders	0.833	1	anynew
mental disorders	mental disorders	scores:score_c3	m2	follow-up	Phenotype system_anynew		HR	0.929418	0.0253273	0.884408	0.976719	0.00385216	FALSE	TRUE	25380	1086	2.4143						mental disorders	0.833	1	anynew
mental disorders	mental disorders	scores:score_c3	m3a	follow-up	Phenotype system_anynew		HR	0.938479	0.0255093	0.892711	0.986593	0.0128068	FALSE	TRUE	25380	1086	1.89256						mental disorders	0.833	1	anynew
mental disorders	mental disorders	scores:score_c3	m3b	follow-up	Phenotype system_anynew		HR	0.93455	0.0256557	0.888719	0.982744	0.0083294	FALSE	TRUE	25380	1086	2.07939						mental disorders	0.833	1	anynew
mental disorders	mental disorders	scores:score_c3	m4	follow-up	Phenotype system_anynew		HR	0.934801	0.0256581	0.888954	0.983014	0.00859685	FALSE	TRUE	25380	1086	2.06566						mental disorders	0.833	1	anynew
mental disorders	mental disorders	archetype:arch_comorbid_without_hypoxemia	m1	follow-up	Phenotype system_strict		HR	1.32959	0.341161	0.68127	2.59486	0.403722	FALSE	FALSE	7269	490	0.393918						mental disorders	0.436	0.0643	strict
mental disorders	mental disorders	archetype:arch_comorbid_without_hypoxemia	m2	follow-up	Phenotype system_strict		HR	1.41179	0.348046	0.713694	2.79271	0.321765	FALSE	FALSE	7269	490	0.492461						mental disorders	0.436	0.0643	strict
mental disorders	mental disorders	archetype:arch_comorbid_without_hypoxemia	m3a	follow-up	Phenotype system_strict		HR	1.44048	0.350297	0.724991	2.86207	0.297459	FALSE	FALSE	7269	490	0.526573						mental disorders	0.436	0.0643	strict
mental disorders	mental disorders	archetype:arch_comorbid_without_hypoxemia	m3b	follow-up	Phenotype system_strict		HR	1.4107	0.348224	0.712897	2.79155	0.323092	FALSE	FALSE	7269	490	0.490673						mental disorders	0.436	0.0643	strict
mental disorders	mental disorders	archetype:arch_comorbid_without_hypoxemia	m4	follow-up	Phenotype system_strict		HR	1.41857	0.348838	0.71601	2.81049	0.316188	FALSE	FALSE	7269	490	0.500055						mental disorders	0.436	0.0643	strict
mental disorders	mental disorders	archetype:arch_severe_but_asymptomatic	m1	follow-up	Phenotype system_strict		HR	0.77037	0.10881	0.622415	0.953496	0.0165027	FALSE	FALSE	7269	490	1.78245						mental disorders	0.436	0.0643	strict
mental disorders	mental disorders	archetype:arch_severe_but_asymptomatic	m2	follow-up	Phenotype system_strict		HR	0.791501	0.109812	0.638233	0.981575	0.0332279	FALSE	FALSE	7269	490	1.4785						mental disorders	0.436	0.0643	strict
mental disorders	mental disorders	archetype:arch_severe_but_asymptomatic	m3a	follow-up	Phenotype system_strict		HR	0.795026	0.109967	0.64088	0.986247	0.0369883	FALSE	FALSE	7269	490	1.43194						mental disorders	0.436	0.0643	strict
mental disorders	mental disorders	archetype:arch_severe_but_asymptomatic	m3b	follow-up	Phenotype system_strict		HR	0.793668	0.109922	0.639842	0.984475	0.0355261	FALSE	FALSE	7269	490	1.44945						mental disorders	0.436	0.0643	strict
mental disorders	mental disorders	archetype:arch_severe_but_asymptomatic	m4	follow-up	Phenotype system_strict		HR	0.791656	0.109872	0.638282	0.981883	0.0334728	FALSE	FALSE	7269	490	1.47531						mental disorders	0.436	0.0643	strict
mental disorders	mental disorders	archetype:arch_severe_symptomatic_otherwise_well	m1	follow-up	Phenotype system_strict		HR	1.18864	0.123135	0.933765	1.51308	0.160494	FALSE	FALSE	7269	490	0.794542						mental disorders	0.436	0.0643	strict
mental disorders	mental disorders	archetype:arch_severe_symptomatic_otherwise_well	m2	follow-up	Phenotype system_strict		HR	1.16318	0.122713	0.914523	1.47945	0.218016	FALSE	FALSE	7269	490	0.661512						mental disorders	0.436	0.0643	strict
mental disorders	mental disorders	archetype:arch_severe_symptomatic_otherwise_well	m3a	follow-up	Phenotype system_strict		HR	1.14489	0.122376	0.900735	1.45523	0.268865	FALSE	FALSE	7269	490	0.570465						mental disorders	0.436	0.0643	strict
mental disorders	mental disorders	archetype:arch_severe_symptomatic_otherwise_well	m3b	follow-up	Phenotype system_strict		HR	1.14787	0.122466	0.902918	1.45927	0.260136	FALSE	FALSE	7269	490	0.5848						mental disorders	0.436	0.0643	strict
mental disorders	mental disorders	archetype:arch_severe_symptomatic_otherwise_well	m4	follow-up	Phenotype system_strict		HR	1.14043	0.122437	0.897119	1.44973	0.28316	FALSE	FALSE	7269	490	0.547969						mental disorders	0.436	0.0643	strict
mental disorders	mental disorders	archetype:arch_symptomatic_without_hypoxemia	m1	follow-up	Phenotype system_strict		HR	1.49798	0.125755	1.17075	1.91667	0.00131117	TRUE	TRUE	7269	490	2.88234						mental disorders	0.436	0.0643	strict
mental disorders	mental disorders	archetype:arch_symptomatic_without_hypoxemia	m2	follow-up	Phenotype system_strict		HR	1.43608	0.124945	1.12415	1.83456	0.00377217	FALSE	FALSE	7269	490	2.42341						mental disorders	0.436	0.0643	strict
mental disorders	mental disorders	archetype:arch_symptomatic_without_hypoxemia	m3a	follow-up	Phenotype system_strict		HR	1.42961	0.124883	1.11922	1.82607	0.00421145	FALSE	FALSE	7269	490	2.37557						mental disorders	0.436	0.0643	strict
mental disorders	mental disorders	archetype:arch_symptomatic_without_hypoxemia	m3b	follow-up	Phenotype system_strict		HR	1.43091	0.124905	1.12019	1.82781	0.00412195	FALSE	FALSE	7269	490	2.3849						mental disorders	0.436	0.0643	strict
mental disorders	mental disorders	archetype:arch_symptomatic_without_hypoxemia	m4	follow-up	Phenotype system_strict		HR	1.43752	0.125103	1.12493	1.83696	0.00372047	FALSE	FALSE	7269	490	2.4294						mental disorders	0.436	0.0643	strict
mental disorders	mental disorders	archetype:arch_triple_high	m1	follow-up	Phenotype system_strict		HR	1.43267	0.575656	0.463604	4.42736	0.532251	FALSE	FALSE	7269	490	0.273883						mental disorders	0.436	0.0643	strict
mental disorders	mental disorders	archetype:arch_triple_high	m2	follow-up	Phenotype system_strict		HR	1.44356	0.577347	0.465581	4.47582	0.52487	FALSE	FALSE	7269	490	0.279948						mental disorders	0.436	0.0643	strict
mental disorders	mental disorders	archetype:arch_triple_high	m3a	follow-up	Phenotype system_strict		HR	1.48573	0.581993	0.474839	4.64872	0.49634	FALSE	FALSE	7269	490	0.30422						mental disorders	0.436	0.0643	strict
mental disorders	mental disorders	archetype:arch_triple_high	m3b	follow-up	Phenotype system_strict		HR	1.42749	0.576101	0.461525	4.4152	0.536705	FALSE	FALSE	7269	490	0.270264						mental disorders	0.436	0.0643	strict
mental disorders	mental disorders	archetype:arch_triple_high	m4	follow-up	Phenotype system_strict		HR	1.41833	0.575173	0.459398	4.3789	0.543446	FALSE	FALSE	7269	490	0.264843						mental disorders	0.436	0.0643	strict
mental disorders	mental disorders	archetype:arch_triple_low	m1	follow-up	Phenotype system_strict		HR	0.983233	0.141202	0.74553	1.29673	0.90468	FALSE	FALSE	7269	490	0.0435049						mental disorders	0.436	0.0643	strict
mental disorders	mental disorders	archetype:arch_triple_low	m2	follow-up	Phenotype system_strict		HR	0.965932	0.140672	0.733172	1.27258	0.805369	FALSE	FALSE	7269	490	0.0940051						mental disorders	0.436	0.0643	strict
mental disorders	mental disorders	archetype:arch_triple_low	m3a	follow-up	Phenotype system_strict		HR	0.960557	0.14049	0.729354	1.26505	0.774542	FALSE	FALSE	7269	490	0.110955						mental disorders	0.436	0.0643	strict
mental disorders	mental disorders	archetype:arch_triple_low	m3b	follow-up	Phenotype system_strict		HR	0.966419	0.140746	0.733437	1.27341	0.808246	FALSE	FALSE	7269	490	0.0924565						mental disorders	0.436	0.0643	strict
mental disorders	mental disorders	archetype:arch_triple_low	m4	follow-up	Phenotype system_strict		HR	0.969036	0.140872	0.73524	1.27717	0.823317	FALSE	FALSE	7269	490	0.0844328						mental disorders	0.436	0.0643	strict
mental disorders	mental disorders	scores:score_c1	m1	follow-up	Phenotype system_strict		HR	0.913764	0.0394215	0.845821	0.987165	0.0221569	FALSE	FALSE	7269	490	1.65449						mental disorders	0.436	0.0643	strict
mental disorders	mental disorders	scores:score_c1	m2	follow-up	Phenotype system_strict		HR	0.921281	0.0394275	0.852769	0.995297	0.0375699	FALSE	FALSE	7269	490	1.42516						mental disorders	0.436	0.0643	strict
mental disorders	mental disorders	scores:score_c1	m3a	follow-up	Phenotype system_strict		HR	0.920137	0.0394394	0.85169	0.994085	0.0348243	FALSE	FALSE	7269	490	1.45812						mental disorders	0.436	0.0643	strict
mental disorders	mental disorders	scores:score_c1	m3b	follow-up	Phenotype system_strict		HR	0.91962	0.0394429	0.851206	0.993533	0.0336328	FALSE	FALSE	7269	490	1.47324						mental disorders	0.436	0.0643	strict
mental disorders	mental disorders	scores:score_c1	m4	follow-up	Phenotype system_strict		HR	0.915063	0.0396876	0.846582	0.989084	0.0253179	FALSE	FALSE	7269	490	1.59657						mental disorders	0.436	0.0643	strict
mental disorders	mental disorders	scores:score_c2	m1	follow-up	Phenotype system_strict		HR	1.25485	0.0431281	1.15314	1.36554	1.41079e-07	TRUE	TRUE	7269	490	6.85054						mental disorders	0.436	0.0643	strict
mental disorders	mental disorders	scores:score_c2	m2	follow-up	Phenotype system_strict		HR	1.23492	0.043323	1.13439	1.34436	1.11295e-06	TRUE	TRUE	7269	490	5.95353						mental disorders	0.436	0.0643	strict
mental disorders	mental disorders	scores:score_c2	m3a	follow-up	Phenotype system_strict		HR	1.23072	0.0433352	1.1305	1.33982	1.66333e-06	TRUE	TRUE	7269	490	5.77902						mental disorders	0.436	0.0643	strict
mental disorders	mental disorders	scores:score_c2	m3b	follow-up	Phenotype system_strict		HR	1.22996	0.0433313	1.12981	1.33898	1.78175e-06	TRUE	TRUE	7269	490	5.74915						mental disorders	0.436	0.0643	strict
mental disorders	mental disorders	scores:score_c2	m4	follow-up	Phenotype system_strict		HR	1.22933	0.043318	1.12927	1.33826	1.87582e-06	TRUE	TRUE	7269	490	5.72681						mental disorders	0.436	0.0643	strict
mental disorders	mental disorders	scores:score_c3	m1	follow-up	Phenotype system_strict		HR	0.961909	0.0529799	0.867037	1.06716	0.463546	FALSE	FALSE	7269	490	0.333907						mental disorders	0.436	0.0643	strict
mental disorders	mental disorders	scores:score_c3	m2	follow-up	Phenotype system_strict		HR	0.985675	0.0547058	0.885459	1.09723	0.79198	FALSE	FALSE	7269	490	0.101286						mental disorders	0.436	0.0643	strict
mental disorders	mental disorders	scores:score_c3	m3a	follow-up	Phenotype system_strict		HR	1.00506	0.0553303	0.901768	1.12018	0.927312	FALSE	FALSE	7269	490	0.0327743						mental disorders	0.436	0.0643	strict
mental disorders	mental disorders	scores:score_c3	m3b	follow-up	Phenotype system_strict		HR	0.988562	0.0556136	0.886473	1.10241	0.83612	FALSE	FALSE	7269	490	0.0777315						mental disorders	0.436	0.0643	strict
mental disorders	mental disorders	scores:score_c3	m4	follow-up	Phenotype system_strict		HR	0.989675	0.0556323	0.887438	1.10369	0.852004	FALSE	FALSE	7269	490	0.0695585						mental disorders	0.436	0.0643	strict
musculoskeletal	musculoskeletal	omnibus	m1	follow-up	Phenotype octant_system		HR	4.28695				0.746196	FALSE	FALSE	25380	2168	0.127147										7	0.01
musculoskeletal	musculoskeletal	omnibus	m2	follow-up	Phenotype octant_system		HR	25.5248				0.000612195	TRUE	TRUE	25380	2168	3.21311										7	0.01
musculoskeletal	musculoskeletal	omnibus	m3a	follow-up	Phenotype octant_system		HR	7.77068				0.353249	FALSE	FALSE	25380	2168	0.451919										7	0.01
musculoskeletal	musculoskeletal	omnibus	m3b	follow-up	Phenotype octant_system		HR	11.9398				0.102558	FALSE	FALSE	25380	2168	0.989033										7	0.01
musculoskeletal	musculoskeletal	omnibus	m4	follow-up	Phenotype octant_system		HR	11.9864				0.101008	FALSE	FALSE	25380	2168	0.995644										7	0.01
musculoskeletal	musculoskeletal	one_vs_rest:comorbidity-predominant	m2	follow-up	Phenotype octant_system		HR	0.882527	0.0617788	0.781883	0.996125	0.0430933	FALSE	FALSE	25380	2168	1.36559										1	0.01	3435
musculoskeletal	musculoskeletal	one_vs_rest:high-all	m2	follow-up	Phenotype octant_system		HR	0.962163	0.0578046	0.859103	1.07759	0.504603	FALSE	FALSE	25380	2168	0.29705										1	0.01	3442
musculoskeletal	musculoskeletal	one_vs_rest:hypoxemia-predominant	m2	follow-up	Phenotype octant_system		HR	1.06009	0.065292	0.932749	1.20481	0.371485	FALSE	FALSE	25380	2168	0.430059										1	0.01	2821
musculoskeletal	musculoskeletal	one_vs_rest:hypoxemic-comorbid	m2	follow-up	Phenotype octant_system		HR	0.882476	0.0587207	0.786538	0.990116	0.0332441	FALSE	FALSE	25380	2168	1.47829										1	0.01	3496
musculoskeletal	musculoskeletal	one_vs_rest:hypoxemic-symptomatic	m2	follow-up	Phenotype octant_system		HR	1.2244	0.064541	1.07891	1.38951	0.00170788	TRUE	TRUE	25380	2168	2.76754										1	0.01	2952
musculoskeletal	musculoskeletal	one_vs_rest:mild-all	m2	follow-up	Phenotype octant_system		HR	1.04063	0.0675212	0.911638	1.18787	0.555302	FALSE	FALSE	25380	2168	0.255471										1	0.01	2970
musculoskeletal	musculoskeletal	one_vs_rest:symptom-predominant	m2	follow-up	Phenotype octant_system		HR	1.15108	0.0694992	1.00449	1.31905	0.0429232	FALSE	FALSE	25380	2168	1.36731										1	0.01	2737
musculoskeletal	musculoskeletal	one_vs_rest:symptomatic-comorbid	m2	follow-up	Phenotype octant_system		HR	0.957012	0.0598285	0.851121	1.07608	0.462688	FALSE	FALSE	25380	2168	0.334711										1	0.01	3527
musculoskeletal	musculoskeletal	archetype:arch_comorbid_without_hypoxemia	m1	follow-up	Phenotype system_anynew		HR	0.964123	0.0861781	0.814287	1.14153	0.671592	FALSE	FALSE	25380	2168	0.172895						musculoskeletal	0.833	1	anynew
musculoskeletal	musculoskeletal	archetype:arch_comorbid_without_hypoxemia	m2	follow-up	Phenotype system_anynew		HR	0.962349	0.086647	0.812042	1.14048	0.657818	FALSE	FALSE	25380	2168	0.181894						musculoskeletal	0.833	1	anynew
musculoskeletal	musculoskeletal	archetype:arch_comorbid_without_hypoxemia	m3a	follow-up	Phenotype system_anynew		HR	0.977619	0.0870915	0.824208	1.15958	0.794935	FALSE	FALSE	25380	2168	0.0996684						musculoskeletal	0.833	1	anynew
musculoskeletal	musculoskeletal	archetype:arch_comorbid_without_hypoxemia	m3b	follow-up	Phenotype system_anynew		HR	0.963313	0.0868149	0.812588	1.142	0.666806	FALSE	FALSE	25380	2168	0.176						musculoskeletal	0.833	1	anynew
musculoskeletal	musculoskeletal	archetype:arch_comorbid_without_hypoxemia	m4	follow-up	Phenotype system_anynew		HR	0.962592	0.0868339	0.81195	1.14118	0.660619	FALSE	FALSE	25380	2168	0.180049						musculoskeletal	0.833	1	anynew
musculoskeletal	musculoskeletal	archetype:arch_severe_but_asymptomatic	m1	follow-up	Phenotype system_anynew		HR	0.964788	0.0600025	0.857744	1.08519	0.550223	FALSE	FALSE	25380	2168	0.259461						musculoskeletal	0.833	1	anynew
musculoskeletal	musculoskeletal	archetype:arch_severe_but_asymptomatic	m2	follow-up	Phenotype system_anynew		HR	0.948746	0.0599846	0.843511	1.06711	0.380414	FALSE	FALSE	25380	2168	0.419744						musculoskeletal	0.833	1	anynew
musculoskeletal	musculoskeletal	archetype:arch_severe_but_asymptomatic	m3a	follow-up	Phenotype system_anynew		HR	0.951848	0.0600414	0.846175	1.07072	0.411117	FALSE	FALSE	25380	2168	0.386034						musculoskeletal	0.833	1	anynew
musculoskeletal	musculoskeletal	archetype:arch_severe_but_asymptomatic	m3b	follow-up	Phenotype system_anynew		HR	0.954414	0.0600817	0.848389	1.07369	0.437412	FALSE	FALSE	25380	2168	0.359109						musculoskeletal	0.833	1	anynew
musculoskeletal	musculoskeletal	archetype:arch_severe_but_asymptomatic	m4	follow-up	Phenotype system_anynew		HR	0.954874	0.060109	0.848753	1.07426	0.44237	FALSE	FALSE	25380	2168	0.354215						musculoskeletal	0.833	1	anynew
musculoskeletal	musculoskeletal	archetype:arch_severe_symptomatic_otherwise_well	m1	follow-up	Phenotype system_anynew		HR	1.00841	0.078854	0.864003	1.17695	0.915444	FALSE	FALSE	25380	2168	0.0383684						musculoskeletal	0.833	1	anynew
musculoskeletal	musculoskeletal	archetype:arch_severe_symptomatic_otherwise_well	m2	follow-up	Phenotype system_anynew		HR	1.02046	0.0793794	0.873429	1.19224	0.798619	FALSE	FALSE	25380	2168	0.0976603						musculoskeletal	0.833	1	anynew
musculoskeletal	musculoskeletal	archetype:arch_severe_symptomatic_otherwise_well	m3a	follow-up	Phenotype system_anynew		HR	1.0062	0.0791571	0.861599	1.17507	0.937776	FALSE	FALSE	25380	2168	0.0279008						musculoskeletal	0.833	1	anynew
musculoskeletal	musculoskeletal	archetype:arch_severe_symptomatic_otherwise_well	m3b	follow-up	Phenotype system_anynew		HR	1.01553	0.079374	0.869217	1.18646	0.846083	FALSE	FALSE	25380	2168	0.072587						musculoskeletal	0.833	1	anynew
musculoskeletal	musculoskeletal	archetype:arch_severe_symptomatic_otherwise_well	m4	follow-up	Phenotype system_anynew		HR	1.01644	0.079448	0.869876	1.18771	0.837335	FALSE	FALSE	25380	2168	0.0771006						musculoskeletal	0.833	1	anynew
musculoskeletal	musculoskeletal	archetype:arch_symptomatic_without_hypoxemia	m1	follow-up	Phenotype system_anynew		HR	1.03918	0.0543309	0.93421	1.15595	0.479335	FALSE	FALSE	25380	2168	0.319361						musculoskeletal	0.833	1	anynew
musculoskeletal	musculoskeletal	archetype:arch_symptomatic_without_hypoxemia	m2	follow-up	Phenotype system_anynew		HR	1.04947	0.0546457	0.942881	1.16812	0.376877	FALSE	FALSE	25380	2168	0.423801						musculoskeletal	0.833	1	anynew
musculoskeletal	musculoskeletal	archetype:arch_symptomatic_without_hypoxemia	m3a	follow-up	Phenotype system_anynew		HR	1.04588	0.0546068	0.939721	1.16402	0.411402	FALSE	FALSE	25380	2168	0.385734						musculoskeletal	0.833	1	anynew
musculoskeletal	musculoskeletal	archetype:arch_symptomatic_without_hypoxemia	m3b	follow-up	Phenotype system_anynew		HR	1.0404	0.0545572	0.934896	1.15782	0.467825	FALSE	FALSE	25380	2168	0.329917						musculoskeletal	0.833	1	anynew
musculoskeletal	musculoskeletal	archetype:arch_symptomatic_without_hypoxemia	m4	follow-up	Phenotype system_anynew		HR	1.03977	0.0545869	0.934273	1.15719	0.474923	FALSE	FALSE	25380	2168	0.323377						musculoskeletal	0.833	1	anynew
musculoskeletal	musculoskeletal	archetype:arch_triple_high	m1	follow-up	Phenotype system_anynew		HR	0.967121	0.108792	0.781406	1.19697	0.758618	FALSE	FALSE	25380	2168	0.119977						musculoskeletal	0.833	1	anynew
musculoskeletal	musculoskeletal	archetype:arch_triple_high	m2	follow-up	Phenotype system_anynew		HR	0.972594	0.109434	0.78484	1.20526	0.799548	FALSE	FALSE	25380	2168	0.0971553						musculoskeletal	0.833	1	anynew
musculoskeletal	musculoskeletal	archetype:arch_triple_high	m3a	follow-up	Phenotype system_anynew		HR	0.98296	0.109803	0.792631	1.21899	0.875621	FALSE	FALSE	25380	2168	0.0576838						musculoskeletal	0.833	1	anynew
musculoskeletal	musculoskeletal	archetype:arch_triple_high	m3b	follow-up	Phenotype system_anynew		HR	0.962189	0.10933	0.776603	1.19213	0.724427	FALSE	FALSE	25380	2168	0.140005						musculoskeletal	0.833	1	anynew
musculoskeletal	musculoskeletal	archetype:arch_triple_high	m4	follow-up	Phenotype system_anynew		HR	0.962812	0.109367	0.777048	1.19299	0.728957	FALSE	FALSE	25380	2168	0.137298						musculoskeletal	0.833	1	anynew
musculoskeletal	musculoskeletal	archetype:arch_triple_low	m1	follow-up	Phenotype system_anynew		HR	0.901897	0.107053	0.731194	1.11245	0.334787	FALSE	FALSE	25380	2168	0.475232						musculoskeletal	0.833	1	anynew
musculoskeletal	musculoskeletal	archetype:arch_triple_low	m2	follow-up	Phenotype system_anynew		HR	0.905596	0.107323	0.733806	1.1176	0.355507	FALSE	FALSE	25380	2168	0.449151						musculoskeletal	0.833	1	anynew
musculoskeletal	musculoskeletal	archetype:arch_triple_low	m3a	follow-up	Phenotype system_anynew		HR	0.898114	0.107095	0.728068	1.10788	0.315675	FALSE	FALSE	25380	2168	0.50076						musculoskeletal	0.833	1	anynew
musculoskeletal	musculoskeletal	archetype:arch_triple_low	m3b	follow-up	Phenotype system_anynew		HR	0.908467	0.107469	0.735921	1.12147	0.371727	FALSE	FALSE	25380	2168	0.429776						musculoskeletal	0.833	1	anynew
musculoskeletal	musculoskeletal	archetype:arch_triple_low	m4	follow-up	Phenotype system_anynew		HR	0.908127	0.107465	0.735651	1.12104	0.369846	FALSE	FALSE	25380	2168	0.431979						musculoskeletal	0.833	1	anynew
musculoskeletal	musculoskeletal	scores:score_c1	m1	follow-up	Phenotype system_anynew		HR	1.00314	0.0197476	0.965059	1.04273	0.873734	FALSE	FALSE	25380	2168	0.0586207						musculoskeletal	0.833	1	anynew
musculoskeletal	musculoskeletal	scores:score_c1	m2	follow-up	Phenotype system_anynew		HR	0.999334	0.0198272	0.961244	1.03893	0.973176	FALSE	FALSE	25380	2168	0.0118085						musculoskeletal	0.833	1	anynew
musculoskeletal	musculoskeletal	scores:score_c1	m3a	follow-up	Phenotype system_anynew		HR	0.999222	0.0198417	0.961109	1.03885	0.968691	FALSE	FALSE	25380	2168	0.0138148						musculoskeletal	0.833	1	anynew
musculoskeletal	musculoskeletal	scores:score_c1	m3b	follow-up	Phenotype system_anynew		HR	1.00011	0.0198411	0.961961	1.03976	0.995725	FALSE	FALSE	25380	2168	0.00186063						musculoskeletal	0.833	1	anynew
musculoskeletal	musculoskeletal	scores:score_c1	m4	follow-up	Phenotype system_anynew		HR	1.00091	0.019958	0.962516	1.04084	0.963542	FALSE	FALSE	25380	2168	0.0161295						musculoskeletal	0.833	1	anynew
musculoskeletal	musculoskeletal	scores:score_c2	m1	follow-up	Phenotype system_anynew		HR	1.04551	0.0216792	1.00202	1.0909	0.0400637	FALSE	FALSE	25380	2168	1.39725						musculoskeletal	0.833	1	anynew
musculoskeletal	musculoskeletal	scores:score_c2	m2	follow-up	Phenotype system_anynew		HR	1.05593	0.0218684	1.01163	1.10218	0.0128184	FALSE	TRUE	25380	2168	1.89217						musculoskeletal	0.833	1	anynew
musculoskeletal	musculoskeletal	scores:score_c2	m3a	follow-up	Phenotype system_anynew		HR	1.05287	0.0218766	1.00868	1.09899	0.0185251	FALSE	FALSE	25380	2168	1.73224						musculoskeletal	0.833	1	anynew
musculoskeletal	musculoskeletal	scores:score_c2	m3b	follow-up	Phenotype system_anynew		HR	1.04862	0.0218945	1.00457	1.0946	0.0301384	FALSE	FALSE	25380	2168	1.52088						musculoskeletal	0.833	1	anynew
musculoskeletal	musculoskeletal	scores:score_c2	m4	follow-up	Phenotype system_anynew		HR	1.04873	0.0218975	1.00467	1.09471	0.0298078	FALSE	FALSE	25380	2168	1.52567						musculoskeletal	0.833	1	anynew
musculoskeletal	musculoskeletal	scores:score_c3	m1	follow-up	Phenotype system_anynew		HR	0.975032	0.0215883	0.934637	1.01717	0.2415	FALSE	FALSE	25380	2168	0.617082						musculoskeletal	0.833	1	anynew
musculoskeletal	musculoskeletal	scores:score_c3	m2	follow-up	Phenotype system_anynew		HR	0.967122	0.0233414	0.923875	1.01239	0.152077	FALSE	FALSE	25380	2168	0.817936						musculoskeletal	0.833	1	anynew
musculoskeletal	musculoskeletal	scores:score_c3	m3a	follow-up	Phenotype system_anynew		HR	0.98326	0.0236501	0.938723	1.02991	0.475339	FALSE	FALSE	25380	2168	0.322996						musculoskeletal	0.833	1	anynew
musculoskeletal	musculoskeletal	scores:score_c3	m3b	follow-up	Phenotype system_anynew		HR	0.966717	0.0239261	0.92243	1.01313	0.157143	FALSE	FALSE	25380	2168	0.803706						musculoskeletal	0.833	1	anynew
musculoskeletal	musculoskeletal	scores:score_c3	m4	follow-up	Phenotype system_anynew		HR	0.966623	0.0239274	0.922338	1.01303	0.155972	FALSE	FALSE	25380	2168	0.806954						musculoskeletal	0.833	1	anynew
musculoskeletal	musculoskeletal	archetype:arch_comorbid_without_hypoxemia	m1	follow-up	Phenotype system_strict		HR	0.574826	1.1351	0.0621355	5.31781	0.625699	FALSE	FALSE	5883	517	0.203634						musculoskeletal	0.248	0.007	strict
musculoskeletal	musculoskeletal	archetype:arch_comorbid_without_hypoxemia	m2	follow-up	Phenotype system_strict		HR	0.53502	1.10992	0.0607578	4.71128	0.573089	FALSE	FALSE	5883	517	0.241778						musculoskeletal	0.248	0.007	strict
musculoskeletal	musculoskeletal	archetype:arch_comorbid_without_hypoxemia	m3a	follow-up	Phenotype system_strict		HR	0.548357	1.1186	0.0612227	4.9115	0.59118	FALSE	FALSE	5883	517	0.228281						musculoskeletal	0.248	0.007	strict
musculoskeletal	musculoskeletal	archetype:arch_comorbid_without_hypoxemia	m3b	follow-up	Phenotype system_strict		HR	0.528331	1.10594	0.0604686	4.61618	0.563997	FALSE	FALSE	5883	517	0.248723						musculoskeletal	0.248	0.007	strict
musculoskeletal	musculoskeletal	archetype:arch_comorbid_without_hypoxemia	m4	follow-up	Phenotype system_strict		HR	0.522581	1.10238	0.0602296	4.53416	0.556058	FALSE	FALSE	5883	517	0.25488						musculoskeletal	0.248	0.007	strict
musculoskeletal	musculoskeletal	archetype:arch_severe_but_asymptomatic	m1	follow-up	Phenotype system_strict		HR	0.973704	0.132606	0.750849	1.2627	0.840736	FALSE	FALSE	5883	517	0.0753406						musculoskeletal	0.248	0.007	strict
musculoskeletal	musculoskeletal	archetype:arch_severe_but_asymptomatic	m2	follow-up	Phenotype system_strict		HR	0.929445	0.131915	0.717691	1.20368	0.57913	FALSE	FALSE	5883	517	0.237224						musculoskeletal	0.248	0.007	strict
musculoskeletal	musculoskeletal	archetype:arch_severe_but_asymptomatic	m3a	follow-up	Phenotype system_strict		HR	0.927894	0.131925	0.71648	1.20169	0.570527	FALSE	FALSE	5883	517	0.243724						musculoskeletal	0.248	0.007	strict
musculoskeletal	musculoskeletal	archetype:arch_severe_but_asymptomatic	m3b	follow-up	Phenotype system_strict		HR	0.925551	0.131854	0.71477	1.19849	0.557369	FALSE	FALSE	5883	517	0.253857						musculoskeletal	0.248	0.007	strict
musculoskeletal	musculoskeletal	archetype:arch_severe_but_asymptomatic	m4	follow-up	Phenotype system_strict		HR	0.927654	0.131943	0.716268	1.20142	0.569247	FALSE	FALSE	5883	517	0.244699						musculoskeletal	0.248	0.007	strict
musculoskeletal	musculoskeletal	archetype:arch_severe_symptomatic_otherwise_well	m1	follow-up	Phenotype system_strict		HR	0.901452	0.113152	0.72215	1.12527	0.3592	FALSE	FALSE	5883	517	0.444663						musculoskeletal	0.248	0.007	strict
musculoskeletal	musculoskeletal	archetype:arch_severe_symptomatic_otherwise_well	m2	follow-up	Phenotype system_strict		HR	0.929055	0.114101	0.742881	1.16189	0.518973	FALSE	FALSE	5883	517	0.284855						musculoskeletal	0.248	0.007	strict
musculoskeletal	musculoskeletal	archetype:arch_severe_symptomatic_otherwise_well	m3a	follow-up	Phenotype system_strict		HR	0.925615	0.11405	0.740202	1.15747	0.497932	FALSE	FALSE	5883	517	0.30283						musculoskeletal	0.248	0.007	strict
musculoskeletal	musculoskeletal	archetype:arch_severe_symptomatic_otherwise_well	m3b	follow-up	Phenotype system_strict		HR	0.932041	0.114268	0.745024	1.166	0.537957	FALSE	FALSE	5883	517	0.269253						musculoskeletal	0.248	0.007	strict
musculoskeletal	musculoskeletal	archetype:arch_severe_symptomatic_otherwise_well	m4	follow-up	Phenotype system_strict		HR	0.935404	0.114465	0.747423	1.17066	0.559633	FALSE	FALSE	5883	517	0.252096						musculoskeletal	0.248	0.007	strict
musculoskeletal	musculoskeletal	archetype:arch_symptomatic_without_hypoxemia	m1	follow-up	Phenotype system_strict		HR	1.06218	0.109262	0.857418	1.31583	0.580906	FALSE	FALSE	5883	517	0.235894						musculoskeletal	0.248	0.007	strict
musculoskeletal	musculoskeletal	archetype:arch_symptomatic_without_hypoxemia	m2	follow-up	Phenotype system_strict		HR	1.08173	0.110026	0.871896	1.34206	0.475211	FALSE	FALSE	5883	517	0.323113						musculoskeletal	0.248	0.007	strict
musculoskeletal	musculoskeletal	archetype:arch_symptomatic_without_hypoxemia	m3a	follow-up	Phenotype system_strict		HR	1.08105	0.110013	0.871373	1.34119	0.478682	FALSE	FALSE	5883	517	0.319953						musculoskeletal	0.248	0.007	strict
musculoskeletal	musculoskeletal	archetype:arch_symptomatic_without_hypoxemia	m3b	follow-up	Phenotype system_strict		HR	1.07396	0.109879	0.865887	1.33204	0.516068	FALSE	FALSE	5883	517	0.287293						musculoskeletal	0.248	0.007	strict
musculoskeletal	musculoskeletal	archetype:arch_symptomatic_without_hypoxemia	m4	follow-up	Phenotype system_strict		HR	1.06942	0.109923	0.862147	1.32652	0.541481	FALSE	FALSE	5883	517	0.266416						musculoskeletal	0.248	0.007	strict
musculoskeletal	musculoskeletal	archetype:arch_triple_high	m1	follow-up	Phenotype system_strict		HR	0.75986	1.61747	0.0319111	18.0936	0.86518	FALSE	FALSE	5883	517	0.0628937						musculoskeletal	0.248	0.007	strict
musculoskeletal	musculoskeletal	archetype:arch_triple_high	m2	follow-up	Phenotype system_strict		HR	0.685879	1.55656	0.0324567	14.4941	0.808597	FALSE	FALSE	5883	517	0.0922678						musculoskeletal	0.248	0.007	strict
musculoskeletal	musculoskeletal	archetype:arch_triple_high	m3a	follow-up	Phenotype system_strict		HR	0.675947	1.54865	0.0324864	14.0645	0.800351	FALSE	FALSE	5883	517	0.0967193						musculoskeletal	0.248	0.007	strict
musculoskeletal	musculoskeletal	archetype:arch_triple_high	m3b	follow-up	Phenotype system_strict		HR	0.654412	1.5311	0.0325521	13.156	0.781828	FALSE	FALSE	5883	517	0.106889						musculoskeletal	0.248	0.007	strict
musculoskeletal	musculoskeletal	archetype:arch_triple_high	m4	follow-up	Phenotype system_strict		HR	0.65576	1.5322	0.0325487	13.2116	0.783012	FALSE	FALSE	5883	517	0.106231						musculoskeletal	0.248	0.007	strict
musculoskeletal	musculoskeletal	archetype:arch_triple_low	m1	follow-up	Phenotype system_strict		HR	0.848191	0.147711	0.634982	1.13299	0.264992	FALSE	FALSE	5883	517	0.576768						musculoskeletal	0.248	0.007	strict
musculoskeletal	musculoskeletal	archetype:arch_triple_low	m2	follow-up	Phenotype system_strict		HR	0.853935	0.148041	0.63887	1.1414	0.28615	FALSE	FALSE	5883	517	0.543406						musculoskeletal	0.248	0.007	strict
musculoskeletal	musculoskeletal	archetype:arch_triple_low	m3a	follow-up	Phenotype system_strict		HR	0.857601	0.148243	0.641358	1.14675	0.300088	FALSE	FALSE	5883	517	0.522752						musculoskeletal	0.248	0.007	strict
musculoskeletal	musculoskeletal	archetype:arch_triple_low	m3b	follow-up	Phenotype system_strict		HR	0.864929	0.14861	0.646373	1.15738	0.328849	FALSE	FALSE	5883	517	0.483004						musculoskeletal	0.248	0.007	strict
musculoskeletal	musculoskeletal	archetype:arch_triple_low	m4	follow-up	Phenotype system_strict		HR	0.863265	0.148558	0.645195	1.15504	0.322304	FALSE	FALSE	5883	517	0.491734						musculoskeletal	0.248	0.007	strict
musculoskeletal	musculoskeletal	scores:score_c1	m1	follow-up	Phenotype system_strict		HR	1.01336	0.040514	0.936009	1.09711	0.743151	FALSE	FALSE	5883	517	0.128923						musculoskeletal	0.248	0.007	strict
musculoskeletal	musculoskeletal	scores:score_c1	m2	follow-up	Phenotype system_strict		HR	1.00931	0.0407113	0.931905	1.09315	0.81991	FALSE	FALSE	5883	517	0.0862336						musculoskeletal	0.248	0.007	strict
musculoskeletal	musculoskeletal	scores:score_c1	m3a	follow-up	Phenotype system_strict		HR	1.00801	0.0407442	0.930648	1.09181	0.844673	FALSE	FALSE	5883	517	0.0733114						musculoskeletal	0.248	0.007	strict
musculoskeletal	musculoskeletal	scores:score_c1	m3b	follow-up	Phenotype system_strict		HR	1.00925	0.0407352	0.931803	1.09313	0.821215	FALSE	FALSE	5883	517	0.0855433						musculoskeletal	0.248	0.007	strict
musculoskeletal	musculoskeletal	scores:score_c1	m4	follow-up	Phenotype system_strict		HR	1.01326	0.0410143	0.934993	1.09807	0.748133	FALSE	FALSE	5883	517	0.126021						musculoskeletal	0.248	0.007	strict
musculoskeletal	musculoskeletal	scores:score_c2	m1	follow-up	Phenotype system_strict		HR	1.05766	0.0444234	0.96947	1.15388	0.206945	FALSE	FALSE	5883	517	0.684145						musculoskeletal	0.248	0.007	strict
musculoskeletal	musculoskeletal	scores:score_c2	m2	follow-up	Phenotype system_strict		HR	1.0775	0.0447501	0.987017	1.17627	0.0953257	FALSE	FALSE	5883	517	1.02079						musculoskeletal	0.248	0.007	strict
musculoskeletal	musculoskeletal	scores:score_c2	m3a	follow-up	Phenotype system_strict		HR	1.07515	0.0447494	0.984865	1.1737	0.105413	FALSE	FALSE	5883	517	0.977107						musculoskeletal	0.248	0.007	strict
musculoskeletal	musculoskeletal	scores:score_c2	m3b	follow-up	Phenotype system_strict		HR	1.07161	0.0447603	0.981609	1.16987	0.122285	FALSE	FALSE	5883	517	0.912628						musculoskeletal	0.248	0.007	strict
musculoskeletal	musculoskeletal	scores:score_c2	m4	follow-up	Phenotype system_strict		HR	1.07147	0.0447719	0.981457	1.16974	0.123095	FALSE	FALSE	5883	517	0.909761						musculoskeletal	0.248	0.007	strict
musculoskeletal	musculoskeletal	scores:score_c3	m1	follow-up	Phenotype system_strict		HR	1.12937	0.0711886	0.982292	1.29847	0.0874545	FALSE	FALSE	5883	517	1.05822						musculoskeletal	0.248	0.007	strict
musculoskeletal	musculoskeletal	scores:score_c3	m2	follow-up	Phenotype system_strict		HR	1.05502	0.0716027	0.916877	1.21397	0.454475	FALSE	FALSE	5883	517	0.34249						musculoskeletal	0.248	0.007	strict
musculoskeletal	musculoskeletal	scores:score_c3	m3a	follow-up	Phenotype system_strict		HR	1.06332	0.0724696	0.922525	1.22561	0.396875	FALSE	FALSE	5883	517	0.401346						musculoskeletal	0.248	0.007	strict
musculoskeletal	musculoskeletal	scores:score_c3	m3b	follow-up	Phenotype system_strict		HR	1.03402	0.0728587	0.896422	1.19274	0.646091	FALSE	FALSE	5883	517	0.189706						musculoskeletal	0.248	0.007	strict
musculoskeletal	musculoskeletal	scores:score_c3	m4	follow-up	Phenotype system_strict		HR	1.03368	0.0728487	0.896139	1.19232	0.649353	FALSE	FALSE	5883	517	0.187519						musculoskeletal	0.248	0.007	strict
neoplasms	neoplasms	omnibus	m1	follow-up	Phenotype octant_system		HR	26.3399				0.000437859	TRUE	TRUE	25380	946	3.35867										7	0.01
neoplasms	neoplasms	omnibus	m2	follow-up	Phenotype octant_system		HR	2.61476				0.91821	FALSE	FALSE	25380	946	0.0370579										7	0.01
neoplasms	neoplasms	omnibus	m3a	follow-up	Phenotype octant_system		HR	4.50698				0.719876	FALSE	FALSE	25380	946	0.142742										7	0.01
neoplasms	neoplasms	omnibus	m3b	follow-up	Phenotype octant_system		HR	3.12487				0.873216	FALSE	FALSE	25380	946	0.0588784										7	0.01
neoplasms	neoplasms	omnibus	m4	follow-up	Phenotype octant_system		HR	3.08103				0.877407	FALSE	FALSE	25380	946	0.056799										7	0.01
neoplasms	neoplasms	one_vs_rest:comorbidity-predominant	m1	follow-up	Phenotype octant_system		HR	1.13366	0.0824898	0.964424	1.3326	0.128304	FALSE	FALSE	25380	946	0.891761										1	0.01	3435
neoplasms	neoplasms	one_vs_rest:high-all	m1	follow-up	Phenotype octant_system		HR	1.09423	0.0802483	0.934974	1.2806	0.261814	FALSE	FALSE	25380	946	0.582007										1	0.01	3442
neoplasms	neoplasms	one_vs_rest:hypoxemia-predominant	m1	follow-up	Phenotype octant_system		HR	0.878319	0.0943776	0.729991	1.05678	0.169208	FALSE	FALSE	25380	946	0.77158										1	0.01	2821
neoplasms	neoplasms	one_vs_rest:hypoxemic-comorbid	m1	follow-up	Phenotype octant_system		HR	1.25946	0.0755286	1.08617	1.46041	0.0022559	TRUE	TRUE	25380	946	2.64668										1	0.01	3496
neoplasms	neoplasms	one_vs_rest:hypoxemic-symptomatic	m1	follow-up	Phenotype octant_system		HR	0.830126	0.0972548	0.686058	1.00445	0.0555787	FALSE	FALSE	25380	946	1.25509										1	0.01	2952
neoplasms	neoplasms	one_vs_rest:mild-all	m1	follow-up	Phenotype octant_system		HR	0.766534	0.0998883	0.630241	0.932302	0.00777388	FALSE	TRUE	25380	946	2.10936										1	0.01	2970
neoplasms	neoplasms	one_vs_rest:symptom-predominant	m1	follow-up	Phenotype octant_system		HR	0.780796	0.104411	0.636301	0.958103	0.0177938	FALSE	FALSE	25380	946	1.74973										1	0.01	2737
neoplasms	neoplasms	one_vs_rest:symptomatic-comorbid	m1	follow-up	Phenotype octant_system		HR	1.14579	0.0810395	0.977518	1.34303	0.0930791	FALSE	FALSE	25380	946	1.03115										1	0.01	3527
neoplasms	neoplasms	archetype:arch_comorbid_without_hypoxemia	m1	follow-up	Phenotype system_anynew		HR	1.11316	0.0977559	0.919071	1.34825	0.272785	FALSE	FALSE	25380	946	0.564179						neoplasms	0.833	1	anynew
neoplasms	neoplasms	archetype:arch_comorbid_without_hypoxemia	m2	follow-up	Phenotype system_anynew		HR	1.06287	0.0965396	0.879641	1.28427	0.527661	FALSE	FALSE	25380	946	0.277645						neoplasms	0.833	1	anynew
neoplasms	neoplasms	archetype:arch_comorbid_without_hypoxemia	m3a	follow-up	Phenotype system_anynew		HR	1.06539	0.0966736	0.881494	1.28765	0.512342	FALSE	FALSE	25380	946	0.29044						neoplasms	0.833	1	anynew
neoplasms	neoplasms	archetype:arch_comorbid_without_hypoxemia	m3b	follow-up	Phenotype system_anynew		HR	1.05879	0.0965213	0.876297	1.27929	0.553935	FALSE	FALSE	25380	946	0.256541						neoplasms	0.833	1	anynew
neoplasms	neoplasms	archetype:arch_comorbid_without_hypoxemia	m4	follow-up	Phenotype system_anynew		HR	1.05661	0.0964814	0.874563	1.27656	0.56815	FALSE	FALSE	25380	946	0.245537						neoplasms	0.833	1	anynew
neoplasms	neoplasms	archetype:arch_severe_but_asymptomatic	m1	follow-up	Phenotype system_anynew		HR	1.03733	0.0695434	0.905149	1.18881	0.59822	FALSE	FALSE	25380	946	0.223139						neoplasms	0.833	1	anynew
neoplasms	neoplasms	archetype:arch_severe_but_asymptomatic	m2	follow-up	Phenotype system_anynew		HR	1.01342	0.0691799	0.884916	1.16058	0.847238	FALSE	FALSE	25380	946	0.0719947						neoplasms	0.833	1	anynew
neoplasms	neoplasms	archetype:arch_severe_but_asymptomatic	m3a	follow-up	Phenotype system_anynew		HR	1.01271	0.069178	0.884302	1.15976	0.855135	FALSE	FALSE	25380	946	0.0679654						neoplasms	0.833	1	anynew
neoplasms	neoplasms	archetype:arch_severe_but_asymptomatic	m3b	follow-up	Phenotype system_anynew		HR	1.01362	0.0691976	0.885063	1.16085	0.844993	FALSE	FALSE	25380	946	0.0731466						neoplasms	0.833	1	anynew
neoplasms	neoplasms	archetype:arch_severe_but_asymptomatic	m4	follow-up	Phenotype system_anynew		HR	1.01463	0.0692242	0.885901	1.16207	0.833785	FALSE	FALSE	25380	946	0.078946						neoplasms	0.833	1	anynew
neoplasms	neoplasms	archetype:arch_severe_symptomatic_otherwise_well	m1	follow-up	Phenotype system_anynew		HR	0.921752	0.0921677	0.769415	1.10425	0.376681	FALSE	FALSE	25380	946	0.424026						neoplasms	0.833	1	anynew
neoplasms	neoplasms	archetype:arch_severe_symptomatic_otherwise_well	m2	follow-up	Phenotype system_anynew		HR	0.950771	0.0933044	0.791872	1.14156	0.588478	FALSE	FALSE	25380	946	0.23027						neoplasms	0.833	1	anynew
neoplasms	neoplasms	archetype:arch_severe_symptomatic_otherwise_well	m3a	follow-up	Phenotype system_anynew		HR	0.949225	0.0932745	0.79063	1.13963	0.576385	FALSE	FALSE	25380	946	0.239287						neoplasms	0.833	1	anynew
neoplasms	neoplasms	archetype:arch_severe_symptomatic_otherwise_well	m3b	follow-up	Phenotype system_anynew		HR	0.952355	0.0933977	0.793046	1.14367	0.601195	FALSE	FALSE	25380	946	0.220985						neoplasms	0.833	1	anynew
neoplasms	neoplasms	archetype:arch_severe_symptomatic_otherwise_well	m4	follow-up	Phenotype system_anynew		HR	0.95409	0.093476	0.794369	1.14593	0.615123	FALSE	FALSE	25380	946	0.211038						neoplasms	0.833	1	anynew
neoplasms	neoplasms	archetype:arch_symptomatic_without_hypoxemia	m1	follow-up	Phenotype system_anynew		HR	0.994203	0.0631806	0.878407	1.12526	0.926684	FALSE	FALSE	25380	946	0.0330682						neoplasms	0.833	1	anynew
neoplasms	neoplasms	archetype:arch_symptomatic_without_hypoxemia	m2	follow-up	Phenotype system_anynew		HR	1.01147	0.0636124	0.892905	1.14577	0.857732	FALSE	FALSE	25380	946	0.0666484						neoplasms	0.833	1	anynew
neoplasms	neoplasms	archetype:arch_symptomatic_without_hypoxemia	m3a	follow-up	Phenotype system_anynew		HR	1.01124	0.0636103	0.892704	1.14551	0.86056	FALSE	FALSE	25380	946	0.0652191						neoplasms	0.833	1	anynew
neoplasms	neoplasms	archetype:arch_symptomatic_without_hypoxemia	m3b	follow-up	Phenotype system_anynew		HR	1.00948	0.0635811	0.891203	1.14345	0.88205	FALSE	FALSE	25380	946	0.0545068						neoplasms	0.833	1	anynew
neoplasms	neoplasms	archetype:arch_symptomatic_without_hypoxemia	m4	follow-up	Phenotype system_anynew		HR	1.00851	0.0635693	0.89037	1.14233	0.89393	FALSE	FALSE	25380	946	0.0486963						neoplasms	0.833	1	anynew
neoplasms	neoplasms	archetype:arch_triple_high	m1	follow-up	Phenotype system_anynew		HR	1.11399	0.125287	0.871439	1.42405	0.388905	FALSE	FALSE	25380	946	0.410156						neoplasms	0.833	1	anynew
neoplasms	neoplasms	archetype:arch_triple_high	m2	follow-up	Phenotype system_anynew		HR	1.06471	0.123643	0.835576	1.35668	0.61207	FALSE	FALSE	25380	946	0.213199						neoplasms	0.833	1	anynew
neoplasms	neoplasms	archetype:arch_triple_high	m3a	follow-up	Phenotype system_anynew		HR	1.06477	0.123701	0.835528	1.35691	0.611918	FALSE	FALSE	25380	946	0.213307						neoplasms	0.833	1	anynew
neoplasms	neoplasms	archetype:arch_triple_high	m3b	follow-up	Phenotype system_anynew		HR	1.05482	0.123409	0.828196	1.34346	0.665392	FALSE	FALSE	25380	946	0.176922						neoplasms	0.833	1	anynew
neoplasms	neoplasms	archetype:arch_triple_high	m4	follow-up	Phenotype system_anynew		HR	1.05656	0.123482	0.82944	1.34586	0.655931	FALSE	FALSE	25380	946	0.183142						neoplasms	0.833	1	anynew
neoplasms	neoplasms	archetype:arch_triple_low	m1	follow-up	Phenotype system_anynew		HR	0.938461	0.122478	0.738182	1.19308	0.604059	FALSE	FALSE	25380	946	0.21892						neoplasms	0.833	1	anynew
neoplasms	neoplasms	archetype:arch_triple_low	m2	follow-up	Phenotype system_anynew		HR	0.96283	0.123705	0.75553	1.22701	0.759451	FALSE	FALSE	25380	946	0.1195						neoplasms	0.833	1	anynew
neoplasms	neoplasms	archetype:arch_triple_low	m3a	follow-up	Phenotype system_anynew		HR	0.961658	0.12366	0.754677	1.22541	0.751878	FALSE	FALSE	25380	946	0.123853						neoplasms	0.833	1	anynew
neoplasms	neoplasms	archetype:arch_triple_low	m3b	follow-up	Phenotype system_anynew		HR	0.965518	0.123858	0.757412	1.2308	0.776935	FALSE	FALSE	25380	946	0.109615						neoplasms	0.833	1	anynew
neoplasms	neoplasms	archetype:arch_triple_low	m4	follow-up	Phenotype system_anynew		HR	0.964789	0.123826	0.756889	1.2298	0.772212	FALSE	FALSE	25380	946	0.112263						neoplasms	0.833	1	anynew
neoplasms	neoplasms	scores:score_c1	m1	follow-up	Phenotype system_anynew		HR	1.00007	0.0229449	0.956091	1.04607	0.997588	FALSE	FALSE	25380	946	0.00104859						neoplasms	0.833	1	anynew
neoplasms	neoplasms	scores:score_c1	m2	follow-up	Phenotype system_anynew		HR	0.993804	0.0229858	0.950025	1.0396	0.786846	FALSE	FALSE	25380	946	0.10411						neoplasms	0.833	1	anynew
neoplasms	neoplasms	scores:score_c1	m3a	follow-up	Phenotype system_anynew		HR	0.993373	0.0229912	0.949604	1.03916	0.772439	FALSE	FALSE	25380	946	0.112136						neoplasms	0.833	1	anynew
neoplasms	neoplasms	scores:score_c1	m3b	follow-up	Phenotype system_anynew		HR	0.993551	0.0229906	0.949775	1.03935	0.778408	FALSE	FALSE	25380	946	0.108792						neoplasms	0.833	1	anynew
neoplasms	neoplasms	scores:score_c1	m4	follow-up	Phenotype system_anynew		HR	0.994877	0.0230296	0.95097	1.04081	0.823518	FALSE	FALSE	25380	946	0.0843268						neoplasms	0.833	1	anynew
neoplasms	neoplasms	scores:score_c2	m1	follow-up	Phenotype system_anynew		HR	0.986442	0.0251986	0.938907	1.03638	0.588001	FALSE	FALSE	25380	946	0.230622						neoplasms	0.833	1	anynew
neoplasms	neoplasms	scores:score_c2	m2	follow-up	Phenotype system_anynew		HR	0.997712	0.0252907	0.949462	1.04841	0.927835	FALSE	FALSE	25380	946	0.0325291						neoplasms	0.833	1	anynew
neoplasms	neoplasms	scores:score_c2	m3a	follow-up	Phenotype system_anynew		HR	0.997231	0.0252958	0.948995	1.04792	0.912725	FALSE	FALSE	25380	946	0.0396598						neoplasms	0.833	1	anynew
neoplasms	neoplasms	scores:score_c2	m3b	follow-up	Phenotype system_anynew		HR	0.995841	0.0253041	0.947657	1.04648	0.869178	FALSE	FALSE	25380	946	0.0608915						neoplasms	0.833	1	anynew
neoplasms	neoplasms	scores:score_c2	m4	follow-up	Phenotype system_anynew		HR	0.996175	0.0253091	0.947965	1.04684	0.879636	FALSE	FALSE	25380	946	0.0556972						neoplasms	0.833	1	anynew
neoplasms	neoplasms	scores:score_c3	m1	follow-up	Phenotype system_anynew		HR	1.07559	0.0250177	1.02412	1.12965	0.00358269	FALSE	TRUE	25380	946	2.44579						neoplasms	0.833	1	anynew
neoplasms	neoplasms	scores:score_c3	m2	follow-up	Phenotype system_anynew		HR	1.03652	0.0256022	0.985787	1.08985	0.161263	FALSE	FALSE	25380	946	0.792465						neoplasms	0.833	1	anynew
neoplasms	neoplasms	scores:score_c3	m3a	follow-up	Phenotype system_anynew		HR	1.03888	0.0257589	0.987728	1.09267	0.138711	FALSE	FALSE	25380	946	0.85789						neoplasms	0.833	1	anynew
neoplasms	neoplasms	scores:score_c3	m3b	follow-up	Phenotype system_anynew		HR	1.03304	0.025889	0.981932	1.08681	0.209239	FALSE	FALSE	25380	946	0.679357						neoplasms	0.833	1	anynew
neoplasms	neoplasms	scores:score_c3	m4	follow-up	Phenotype system_anynew		HR	1.03273	0.0258907	0.981632	1.08649	0.213524	FALSE	FALSE	25380	946	0.670553						neoplasms	0.833	1	anynew
neoplasms	neoplasms	archetype:arch_comorbid_without_hypoxemia	m1	follow-up	Phenotype system_strict		HR	1.09944	0.312061	0.596409	2.02674	0.76129	FALSE	FALSE	12556	339	0.11845						neoplasms	0.493	0.1175	strict
neoplasms	neoplasms	archetype:arch_comorbid_without_hypoxemia	m2	follow-up	Phenotype system_strict		HR	1.06251	0.308121	0.580847	1.9436	0.843987	FALSE	FALSE	12556	339	0.073664						neoplasms	0.493	0.1175	strict
neoplasms	neoplasms	archetype:arch_comorbid_without_hypoxemia	m3a	follow-up	Phenotype system_strict		HR	1.06287	0.308196	0.580957	1.94454	0.84317	FALSE	FALSE	12556	339	0.0740846						neoplasms	0.493	0.1175	strict
neoplasms	neoplasms	archetype:arch_comorbid_without_hypoxemia	m3b	follow-up	Phenotype system_strict		HR	1.05634	0.307542	0.578127	1.93011	0.858555	FALSE	FALSE	12556	339	0.0662319						neoplasms	0.493	0.1175	strict
neoplasms	neoplasms	archetype:arch_comorbid_without_hypoxemia	m4	follow-up	Phenotype system_strict		HR	1.05607	0.307516	0.578008	1.92953	0.859193	FALSE	FALSE	12556	339	0.0659093						neoplasms	0.493	0.1175	strict
neoplasms	neoplasms	archetype:arch_severe_but_asymptomatic	m1	follow-up	Phenotype system_strict		HR	0.964152	0.116322	0.767595	1.21104	0.753641	FALSE	FALSE	12556	339	0.122836						neoplasms	0.493	0.1175	strict
neoplasms	neoplasms	archetype:arch_severe_but_asymptomatic	m2	follow-up	Phenotype system_strict		HR	0.950602	0.115853	0.757503	1.19292	0.661909	FALSE	FALSE	12556	339	0.179201						neoplasms	0.493	0.1175	strict
neoplasms	neoplasms	archetype:arch_severe_but_asymptomatic	m3a	follow-up	Phenotype system_strict		HR	0.949679	0.115823	0.756811	1.1917	0.655757	FALSE	FALSE	12556	339	0.183257						neoplasms	0.493	0.1175	strict
neoplasms	neoplasms	archetype:arch_severe_but_asymptomatic	m3b	follow-up	Phenotype system_strict		HR	0.949865	0.115832	0.756947	1.19195	0.657004	FALSE	FALSE	12556	339	0.182432						neoplasms	0.493	0.1175	strict
neoplasms	neoplasms	archetype:arch_severe_but_asymptomatic	m4	follow-up	Phenotype system_strict		HR	0.950097	0.11585	0.757105	1.19228	0.658581	FALSE	FALSE	12556	339	0.181391						neoplasms	0.493	0.1175	strict
neoplasms	neoplasms	archetype:arch_severe_symptomatic_otherwise_well	m1	follow-up	Phenotype system_strict		HR	0.965826	0.10458	0.786829	1.18554	0.739519	FALSE	FALSE	12556	339	0.13105						neoplasms	0.493	0.1175	strict
neoplasms	neoplasms	archetype:arch_severe_symptomatic_otherwise_well	m2	follow-up	Phenotype system_strict		HR	0.978716	0.105115	0.796494	1.20263	0.83783	FALSE	FALSE	12556	339	0.076844						neoplasms	0.493	0.1175	strict
neoplasms	neoplasms	archetype:arch_severe_symptomatic_otherwise_well	m3a	follow-up	Phenotype system_strict		HR	0.978594	0.105132	0.796368	1.20252	0.836927	FALSE	FALSE	12556	339	0.0773124						neoplasms	0.493	0.1175	strict
neoplasms	neoplasms	archetype:arch_severe_symptomatic_otherwise_well	m3b	follow-up	Phenotype system_strict		HR	0.979903	0.10519	0.797343	1.20426	0.846961	FALSE	FALSE	12556	339	0.0721364						neoplasms	0.493	0.1175	strict
neoplasms	neoplasms	archetype:arch_severe_symptomatic_otherwise_well	m4	follow-up	Phenotype system_strict		HR	0.980231	0.105221	0.797562	1.20474	0.849499	FALSE	FALSE	12556	339	0.0708372						neoplasms	0.493	0.1175	strict
neoplasms	neoplasms	archetype:arch_symptomatic_without_hypoxemia	m1	follow-up	Phenotype system_strict		HR	1.00699	0.0882992	0.846961	1.19725	0.937148	FALSE	FALSE	12556	339	0.0281919						neoplasms	0.493	0.1175	strict
neoplasms	neoplasms	archetype:arch_symptomatic_without_hypoxemia	m2	follow-up	Phenotype system_strict		HR	1.01464	0.08858	0.852932	1.20702	0.869637	FALSE	FALSE	12556	339	0.060662						neoplasms	0.493	0.1175	strict
neoplasms	neoplasms	archetype:arch_symptomatic_without_hypoxemia	m3a	follow-up	Phenotype system_strict		HR	1.01473	0.0885852	0.852992	1.20713	0.868923	FALSE	FALSE	12556	339	0.0610186						neoplasms	0.493	0.1175	strict
neoplasms	neoplasms	archetype:arch_symptomatic_without_hypoxemia	m3b	follow-up	Phenotype system_strict		HR	1.01339	0.088556	0.851921	1.20547	0.880573	FALSE	FALSE	12556	339	0.0552346						neoplasms	0.493	0.1175	strict
neoplasms	neoplasms	archetype:arch_symptomatic_without_hypoxemia	m4	follow-up	Phenotype system_strict		HR	1.01318	0.0885585	0.851739	1.20523	0.882435	FALSE	FALSE	12556	339	0.0543175						neoplasms	0.493	0.1175	strict
neoplasms	neoplasms	archetype:arch_triple_high	m1	follow-up	Phenotype system_strict		HR	1.04027	0.353304	0.520491	2.07911	0.911027	FALSE	FALSE	12556	339	0.0404688						neoplasms	0.493	0.1175	strict
neoplasms	neoplasms	archetype:arch_triple_high	m2	follow-up	Phenotype system_strict		HR	0.995856	0.347649	0.503822	1.96841	0.99047	FALSE	FALSE	12556	339	0.00415889						neoplasms	0.493	0.1175	strict
neoplasms	neoplasms	archetype:arch_triple_high	m3a	follow-up	Phenotype system_strict		HR	0.995374	0.34763	0.503597	1.96739	0.989359	FALSE	FALSE	12556	339	0.00464616						neoplasms	0.493	0.1175	strict
neoplasms	neoplasms	archetype:arch_triple_high	m3b	follow-up	Phenotype system_strict		HR	0.988771	0.346829	0.501042	1.95127	0.974026	FALSE	FALSE	12556	339	0.0114294						neoplasms	0.493	0.1175	strict
neoplasms	neoplasms	archetype:arch_triple_high	m4	follow-up	Phenotype system_strict		HR	0.988806	0.346834	0.501055	1.95136	0.974108	FALSE	FALSE	12556	339	0.011393						neoplasms	0.493	0.1175	strict
neoplasms	neoplasms	archetype:arch_triple_low	m1	follow-up	Phenotype system_strict		HR	0.92544	0.14607	0.695046	1.2322	0.595782	FALSE	FALSE	12556	339	0.224913						neoplasms	0.493	0.1175	strict
neoplasms	neoplasms	archetype:arch_triple_low	m2	follow-up	Phenotype system_strict		HR	0.933104	0.146555	0.700136	1.24359	0.636612	FALSE	FALSE	12556	339	0.196125						neoplasms	0.493	0.1175	strict
neoplasms	neoplasms	archetype:arch_triple_low	m3a	follow-up	Phenotype system_strict		HR	0.933188	0.146568	0.70018	1.24374	0.637079	FALSE	FALSE	12556	339	0.195807						neoplasms	0.493	0.1175	strict
neoplasms	neoplasms	archetype:arch_triple_low	m3b	follow-up	Phenotype system_strict		HR	0.934632	0.146663	0.701134	1.24589	0.644841	FALSE	FALSE	12556	339	0.190547						neoplasms	0.493	0.1175	strict
neoplasms	neoplasms	archetype:arch_triple_low	m4	follow-up	Phenotype system_strict		HR	0.934486	0.146657	0.701033	1.24568	0.644066	FALSE	FALSE	12556	339	0.19107						neoplasms	0.493	0.1175	strict
neoplasms	neoplasms	scores:score_c1	m1	follow-up	Phenotype system_strict		HR	0.988577	0.0337343	0.925329	1.05615	0.733438	FALSE	FALSE	12556	339	0.134637						neoplasms	0.493	0.1175	strict
neoplasms	neoplasms	scores:score_c1	m2	follow-up	Phenotype system_strict		HR	0.986092	0.033778	0.922923	1.05358	0.678397	FALSE	FALSE	12556	339	0.168516						neoplasms	0.493	0.1175	strict
neoplasms	neoplasms	scores:score_c1	m3a	follow-up	Phenotype system_strict		HR	0.985769	0.0337805	0.922616	1.05324	0.671333	FALSE	FALSE	12556	339	0.173062						neoplasms	0.493	0.1175	strict
neoplasms	neoplasms	scores:score_c1	m3b	follow-up	Phenotype system_strict		HR	0.986041	0.0337797	0.922872	1.05353	0.677302	FALSE	FALSE	12556	339	0.169217						neoplasms	0.493	0.1175	strict
neoplasms	neoplasms	scores:score_c1	m4	follow-up	Phenotype system_strict		HR	0.986298	0.0338168	0.923046	1.05388	0.683283	FALSE	FALSE	12556	339	0.165399						neoplasms	0.493	0.1175	strict
neoplasms	neoplasms	scores:score_c2	m1	follow-up	Phenotype system_strict		HR	1.02526	0.0374042	0.952785	1.10324	0.504838	FALSE	FALSE	12556	339	0.296848						neoplasms	0.493	0.1175	strict
neoplasms	neoplasms	scores:score_c2	m2	follow-up	Phenotype system_strict		HR	1.03114	0.0374489	0.958171	1.10968	0.412807	FALSE	FALSE	12556	339	0.384253						neoplasms	0.493	0.1175	strict
neoplasms	neoplasms	scores:score_c2	m3a	follow-up	Phenotype system_strict		HR	1.03124	0.0374552	0.958252	1.1098	0.411405	FALSE	FALSE	12556	339	0.385731						neoplasms	0.493	0.1175	strict
neoplasms	neoplasms	scores:score_c2	m3b	follow-up	Phenotype system_strict		HR	1.03053	0.0374617	0.957577	1.10904	0.422084	FALSE	FALSE	12556	339	0.374601						neoplasms	0.493	0.1175	strict
neoplasms	neoplasms	scores:score_c2	m4	follow-up	Phenotype system_strict		HR	1.03056	0.0374631	0.957605	1.10908	0.421617	FALSE	FALSE	12556	339	0.375082						neoplasms	0.493	0.1175	strict
neoplasms	neoplasms	scores:score_c3	m1	follow-up	Phenotype system_strict		HR	1.05743	0.0453387	0.967519	1.1557	0.218075	FALSE	FALSE	12556	339	0.661394						neoplasms	0.493	0.1175	strict
neoplasms	neoplasms	scores:score_c3	m2	follow-up	Phenotype system_strict		HR	1.03449	0.0454368	0.946344	1.13084	0.45554	FALSE	FALSE	12556	339	0.341473						neoplasms	0.493	0.1175	strict
neoplasms	neoplasms	scores:score_c3	m3a	follow-up	Phenotype system_strict		HR	1.03458	0.0455839	0.946153	1.13126	0.45585	FALSE	FALSE	12556	339	0.341178						neoplasms	0.493	0.1175	strict
neoplasms	neoplasms	scores:score_c3	m3b	follow-up	Phenotype system_strict		HR	1.03089	0.0456989	0.942571	1.12749	0.505564	FALSE	FALSE	12556	339	0.296224						neoplasms	0.493	0.1175	strict
neoplasms	neoplasms	scores:score_c3	m4	follow-up	Phenotype system_strict		HR	1.0309	0.0456987	0.942574	1.12749	0.505522	FALSE	FALSE	12556	339	0.29626						neoplasms	0.493	0.1175	strict
neurological	neurological	omnibus	m1	follow-up	Phenotype octant_system		HR	70.9312				9.57713e-13	TRUE	TRUE	25380	1124	12.0188										7	0.01
neurological	neurological	omnibus	m2	follow-up	Phenotype octant_system		HR	48.8787				2.39657e-08	TRUE	TRUE	25380	1124	7.62041										7	0.01
neurological	neurological	omnibus	m3a	follow-up	Phenotype octant_system		HR	51.314				7.96914e-09	TRUE	TRUE	25380	1124	8.09859										7	0.01
neurological	neurological	omnibus	m3b	follow-up	Phenotype octant_system		HR	34.5422				1.36321e-05	TRUE	TRUE	25380	1124	4.86544										7	0.01
neurological	neurological	omnibus	m4	follow-up	Phenotype octant_system		HR	34.5499				1.35871e-05	TRUE	TRUE	25380	1124	4.86687										7	0.01
neurological	neurological	one_vs_rest:comorbidity-predominant	m1	follow-up	Phenotype octant_system		HR	1.13939	0.076751	0.98026	1.32435	0.0890928	FALSE	FALSE	25380	1124	1.05016										1	0.01	3435
neurological	neurological	one_vs_rest:comorbidity-predominant	m2	follow-up	Phenotype octant_system		HR	1.02054	0.0771657	0.877294	1.18717	0.792204	FALSE	FALSE	25380	1124	0.101163										1	0.01	3435
neurological	neurological	one_vs_rest:comorbidity-predominant	m3a	follow-up	Phenotype octant_system		HR	1.03784	0.077726	0.891188	1.20862	0.632769	FALSE	FALSE	25380	1124	0.198755										1	0.01	3435
neurological	neurological	one_vs_rest:comorbidity-predominant	m3b	follow-up	Phenotype octant_system		HR	1.0002	0.0775742	0.859124	1.16444	0.997935	FALSE	FALSE	25380	1124	0.000897736										1	0.01	3435
neurological	neurological	one_vs_rest:comorbidity-predominant	m4	follow-up	Phenotype octant_system		HR	0.999343	0.077818	0.857978	1.164	0.993264	FALSE	FALSE	25380	1124	0.00293548										1	0.01	3435
neurological	neurological	one_vs_rest:high-all	m1	follow-up	Phenotype octant_system		HR	1.4051	0.0699572	1.22506	1.61159	1.16417e-06	TRUE	TRUE	25380	1124	5.93398										1	0.01	3442
neurological	neurological	one_vs_rest:high-all	m2	follow-up	Phenotype octant_system		HR	1.29243	0.0704443	1.12576	1.48378	0.000271019	TRUE	TRUE	25380	1124	3.567										1	0.01	3442
neurological	neurological	one_vs_rest:high-all	m3a	follow-up	Phenotype octant_system		HR	1.30368	0.0708543	1.13464	1.49789	0.000182039	TRUE	TRUE	25380	1124	3.73984										1	0.01	3442
neurological	neurological	one_vs_rest:high-all	m3b	follow-up	Phenotype octant_system		HR	1.21514	0.0711768	1.05692	1.39705	0.00618739	TRUE	TRUE	25380	1124	2.20849										1	0.01	3442
neurological	neurological	one_vs_rest:high-all	m4	follow-up	Phenotype octant_system		HR	1.21762	0.0714164	1.05857	1.40056	0.00583342	TRUE	TRUE	25380	1124	2.23408										1	0.01	3442
neurological	neurological	one_vs_rest:hypoxemia-predominant	m1	follow-up	Phenotype octant_system		HR	0.635548	0.0973197	0.525182	0.769108	3.20056e-06	TRUE	TRUE	25380	1124	5.49477										1	0.01	2821
neurological	neurological	one_vs_rest:hypoxemia-predominant	m2	follow-up	Phenotype octant_system		HR	0.70381	0.099185	0.579467	0.854834	0.000398106	TRUE	TRUE	25380	1124	3.4										1	0.01	2821
neurological	neurological	one_vs_rest:hypoxemia-predominant	m3a	follow-up	Phenotype octant_system		HR	0.692664	0.0993983	0.570052	0.841648	0.000220468	TRUE	TRUE	25380	1124	3.65665										1	0.01	2821
neurological	neurological	one_vs_rest:hypoxemia-predominant	m3b	follow-up	Phenotype octant_system		HR	0.759205	0.101306	0.622482	0.925957	0.00654175	TRUE	TRUE	25380	1124	2.18431										1	0.01	2821
neurological	neurological	one_vs_rest:hypoxemia-predominant	m4	follow-up	Phenotype octant_system		HR	0.759172	0.101426	0.622309	0.926134	0.00659684	TRUE	TRUE	25380	1124	2.18066										1	0.01	2821
neurological	neurological	one_vs_rest:hypoxemic-comorbid	m1	follow-up	Phenotype octant_system		HR	0.931824	0.0761288	0.802663	1.08177	0.353657	FALSE	FALSE	25380	1124	0.451418										1	0.01	3496
neurological	neurological	one_vs_rest:hypoxemic-comorbid	m2	follow-up	Phenotype octant_system		HR	0.786403	0.0774967	0.675585	0.915399	0.00193128	TRUE	TRUE	25380	1124	2.71415										1	0.01	3496
neurological	neurological	one_vs_rest:hypoxemic-comorbid	m3a	follow-up	Phenotype octant_system		HR	0.794969	0.0779154	0.682383	0.92613	0.00323066	TRUE	TRUE	25380	1124	2.49071										1	0.01	3496
neurological	neurological	one_vs_rest:hypoxemic-comorbid	m3b	follow-up	Phenotype octant_system		HR	0.772914	0.0777332	0.663689	0.900114	0.000920555	TRUE	TRUE	25380	1124	3.03595										1	0.01	3496
neurological	neurological	one_vs_rest:hypoxemic-comorbid	m4	follow-up	Phenotype octant_system		HR	0.77276	0.0778399	0.663418	0.900124	0.00092714	TRUE	TRUE	25380	1124	3.03285										1	0.01	3496
neurological	neurological	one_vs_rest:hypoxemic-symptomatic	m1	follow-up	Phenotype octant_system		HR	0.907753	0.0889357	0.762545	1.08061	0.27649	FALSE	FALSE	25380	1124	0.558321										1	0.01	2952
neurological	neurological	one_vs_rest:hypoxemic-symptomatic	m2	follow-up	Phenotype octant_system		HR	1.05533	0.0916885	0.881746	1.26309	0.556957	FALSE	FALSE	25380	1124	0.254179										1	0.01	2952
neurological	neurological	one_vs_rest:hypoxemic-symptomatic	m3a	follow-up	Phenotype octant_system		HR	1.03499	0.0921011	0.864051	1.23975	0.708846	FALSE	FALSE	25380	1124	0.149448										1	0.01	2952
neurological	neurological	one_vs_rest:hypoxemic-symptomatic	m3b	follow-up	Phenotype octant_system		HR	1.1109	0.0933222	0.925209	1.33386	0.25975	FALSE	FALSE	25380	1124	0.585444										1	0.01	2952
neurological	neurological	one_vs_rest:hypoxemic-symptomatic	m4	follow-up	Phenotype octant_system		HR	1.11259	0.0935881	0.926136	1.33659	0.254266	FALSE	FALSE	25380	1124	0.594712										1	0.01	2952
neurological	neurological	one_vs_rest:mild-all	m1	follow-up	Phenotype octant_system		HR	0.673939	0.0971701	0.557069	0.815327	4.88446e-05	TRUE	TRUE	25380	1124	4.31118										1	0.01	2970
neurological	neurological	one_vs_rest:mild-all	m2	follow-up	Phenotype octant_system		HR	0.758982	0.0994584	0.624557	0.922339	0.00555769	FALSE	TRUE	25380	1124	2.25511										1	0.01	2970
neurological	neurological	one_vs_rest:mild-all	m3a	follow-up	Phenotype octant_system		HR	0.749868	0.0996902	0.616777	0.911677	0.00388276	TRUE	TRUE	25380	1124	2.41086										1	0.01	2970
neurological	neurological	one_vs_rest:mild-all	m3b	follow-up	Phenotype octant_system		HR	0.807194	0.101131	0.662056	0.984149	0.034179	FALSE	FALSE	25380	1124	1.46624										1	0.01	2970
neurological	neurological	one_vs_rest:mild-all	m4	follow-up	Phenotype octant_system		HR	0.806329	0.10122	0.661231	0.983266	0.0334461	FALSE	FALSE	25380	1124	1.47566										1	0.01	2970
neurological	neurological	one_vs_rest:symptom-predominant	m1	follow-up	Phenotype octant_system		HR	0.871136	0.0946881	0.723581	1.04878	0.145126	FALSE	FALSE	25380	1124	0.838255										1	0.01	2737
neurological	neurological	one_vs_rest:symptom-predominant	m2	follow-up	Phenotype octant_system		HR	1.011	0.0978413	0.834579	1.22471	0.910991	FALSE	FALSE	25380	1124	0.0404859										1	0.01	2737
neurological	neurological	one_vs_rest:symptom-predominant	m3a	follow-up	Phenotype octant_system		HR	0.990951	0.0981878	0.817475	1.20124	0.926235	FALSE	FALSE	25380	1124	0.0332787										1	0.01	2737
neurological	neurological	one_vs_rest:symptom-predominant	m3b	follow-up	Phenotype octant_system		HR	1.05822	0.0993738	0.870942	1.28577	0.569045	FALSE	FALSE	25380	1124	0.244854										1	0.01	2737
neurological	neurological	one_vs_rest:symptom-predominant	m4	follow-up	Phenotype octant_system		HR	1.05754	0.0995647	0.870054	1.28542	0.574202	FALSE	FALSE	25380	1124	0.240935										1	0.01	2737
neurological	neurological	one_vs_rest:symptomatic-comorbid	m1	follow-up	Phenotype octant_system		HR	1.39861	0.0717266	1.21519	1.60972	2.90809e-06	TRUE	TRUE	25380	1124	5.53639										1	0.01	3527
neurological	neurological	one_vs_rest:symptomatic-comorbid	m2	follow-up	Phenotype octant_system		HR	1.35239	0.072477	1.1733	1.55882	3.11212e-05	TRUE	TRUE	25380	1124	4.50694										1	0.01	3527
neurological	neurological	one_vs_rest:symptomatic-comorbid	m3a	follow-up	Phenotype octant_system		HR	1.3647	0.0727993	1.18323	1.574	1.94505e-05	TRUE	TRUE	25380	1124	4.71107										1	0.01	3527
neurological	neurological	one_vs_rest:symptomatic-comorbid	m3b	follow-up	Phenotype octant_system		HR	1.2714	0.0732099	1.10145	1.46757	0.00103863	TRUE	TRUE	25380	1124	2.98354										1	0.01	3527
neurological	neurological	one_vs_rest:symptomatic-comorbid	m4	follow-up	Phenotype octant_system		HR	1.27232	0.0734696	1.10169	1.46938	0.00104492	TRUE	TRUE	25380	1124	2.98092										1	0.01	3527
neurological	neurological	archetype:arch_comorbid_without_hypoxemia	m1	follow-up	Phenotype system_anynew		HR	1.08349	0.0955479	0.898454	1.30664	0.401319	FALSE	FALSE	25380	1124	0.39651						neurological	0.833	1	anynew
neurological	neurological	archetype:arch_comorbid_without_hypoxemia	m2	follow-up	Phenotype system_anynew		HR	1.0388	0.0945807	0.863024	1.25037	0.68737	FALSE	FALSE	25380	1124	0.162809						neurological	0.833	1	anynew
neurological	neurological	archetype:arch_comorbid_without_hypoxemia	m3a	follow-up	Phenotype system_anynew		HR	1.03915	0.0946598	0.863186	1.25099	0.684957	FALSE	FALSE	25380	1124	0.164337						neurological	0.833	1	anynew
neurological	neurological	archetype:arch_comorbid_without_hypoxemia	m3b	follow-up	Phenotype system_anynew		HR	1.0235	0.0942635	0.850848	1.23119	0.805335	FALSE	FALSE	25380	1124	0.0940234						neurological	0.833	1	anynew
neurological	neurological	archetype:arch_comorbid_without_hypoxemia	m4	follow-up	Phenotype system_anynew		HR	1.02279	0.0942719	0.850238	1.23035	0.811114	FALSE	FALSE	25380	1124	0.090918						neurological	0.833	1	anynew
neurological	neurological	archetype:arch_severe_but_asymptomatic	m1	follow-up	Phenotype system_anynew		HR	0.913231	0.0688099	0.798012	1.04508	0.187137	FALSE	FALSE	25380	1124	0.727841						neurological	0.833	1	anynew
neurological	neurological	archetype:arch_severe_but_asymptomatic	m2	follow-up	Phenotype system_anynew		HR	0.896779	0.0685493	0.784036	1.02573	0.11199	FALSE	FALSE	25380	1124	0.950821						neurological	0.833	1	anynew
neurological	neurological	archetype:arch_severe_but_asymptomatic	m3a	follow-up	Phenotype system_anynew		HR	0.897172	0.0685668	0.784353	1.02622	0.113533	FALSE	FALSE	25380	1124	0.944879						neurological	0.833	1	anynew
neurological	neurological	archetype:arch_severe_but_asymptomatic	m3b	follow-up	Phenotype system_anynew		HR	0.898823	0.0686049	0.785738	1.02818	0.119987	FALSE	FALSE	25380	1124	0.920865						neurological	0.833	1	anynew
neurological	neurological	archetype:arch_severe_but_asymptomatic	m4	follow-up	Phenotype system_anynew		HR	0.899111	0.0686191	0.785967	1.02854	0.121179	FALSE	FALSE	25380	1124	0.916574						neurological	0.833	1	anynew
neurological	neurological	archetype:arch_severe_symptomatic_otherwise_well	m1	follow-up	Phenotype system_anynew		HR	0.950272	0.0898948	0.796763	1.13336	0.570437	FALSE	FALSE	25380	1124	0.243792						neurological	0.833	1	anynew
neurological	neurological	archetype:arch_severe_symptomatic_otherwise_well	m2	follow-up	Phenotype system_anynew		HR	0.977477	0.0908832	0.817988	1.16806	0.802081	FALSE	FALSE	25380	1124	0.0957818						neurological	0.833	1	anynew
neurological	neurological	archetype:arch_severe_symptomatic_otherwise_well	m3a	follow-up	Phenotype system_anynew		HR	0.976644	0.090893	0.817274	1.16709	0.794853	FALSE	FALSE	25380	1124	0.0997134						neurological	0.833	1	anynew
neurological	neurological	archetype:arch_severe_symptomatic_otherwise_well	m3b	follow-up	Phenotype system_anynew		HR	0.985254	0.0911845	0.824009	1.17805	0.870583	FALSE	FALSE	25380	1124	0.0601898						neurological	0.833	1	anynew
neurological	neurological	archetype:arch_severe_symptomatic_otherwise_well	m4	follow-up	Phenotype system_anynew		HR	0.985871	0.0912269	0.824456	1.17889	0.876045	FALSE	FALSE	25380	1124	0.0574737						neurological	0.833	1	anynew
neurological	neurological	archetype:arch_symptomatic_without_hypoxemia	m1	follow-up	Phenotype system_anynew		HR	1.05949	0.0612242	0.939684	1.19457	0.345251	FALSE	FALSE	25380	1124	0.461865						neurological	0.833	1	anynew
neurological	neurological	archetype:arch_symptomatic_without_hypoxemia	m2	follow-up	Phenotype system_anynew		HR	1.07387	0.0615896	0.95176	1.21165	0.247195	FALSE	FALSE	25380	1124	0.606959						neurological	0.833	1	anynew
neurological	neurological	archetype:arch_symptomatic_without_hypoxemia	m3a	follow-up	Phenotype system_anynew		HR	1.07325	0.0615828	0.951219	1.21093	0.251025	FALSE	FALSE	25380	1124	0.600283						neurological	0.833	1	anynew
neurological	neurological	archetype:arch_symptomatic_without_hypoxemia	m3b	follow-up	Phenotype system_anynew		HR	1.06885	0.0615184	0.947442	1.20582	0.279095	FALSE	FALSE	25380	1124	0.554248						neurological	0.833	1	anynew
neurological	neurological	archetype:arch_symptomatic_without_hypoxemia	m4	follow-up	Phenotype system_anynew		HR	1.06847	0.0615233	0.947094	1.2054	0.281729	FALSE	FALSE	25380	1124	0.550168						neurological	0.833	1	anynew
neurological	neurological	archetype:arch_triple_high	m1	follow-up	Phenotype system_anynew		HR	1.31677	0.118611	1.04363	1.66139	0.0203393	FALSE	FALSE	25380	1124	1.69166						neurological	0.833	1	anynew
neurological	neurological	archetype:arch_triple_high	m2	follow-up	Phenotype system_anynew		HR	1.25773	0.117392	0.999226	1.58311	0.0507757	FALSE	FALSE	25380	1124	1.29434						neurological	0.833	1	anynew
neurological	neurological	archetype:arch_triple_high	m3a	follow-up	Phenotype system_anynew		HR	1.2556	0.117411	0.997493	1.58049	0.0525521	FALSE	FALSE	25380	1124	1.27941						neurological	0.833	1	anynew
neurological	neurological	archetype:arch_triple_high	m3b	follow-up	Phenotype system_anynew		HR	1.22576	0.116723	0.975107	1.54085	0.0811596	FALSE	FALSE	25380	1124	1.09066						neurological	0.833	1	anynew
neurological	neurological	archetype:arch_triple_high	m4	follow-up	Phenotype system_anynew		HR	1.22646	0.116756	0.975597	1.54183	0.0804013	FALSE	FALSE	25380	1124	1.09474						neurological	0.833	1	anynew
neurological	neurological	archetype:arch_triple_low	m1	follow-up	Phenotype system_anynew		HR	0.909454	0.120202	0.718563	1.15106	0.429767	FALSE	FALSE	25380	1124	0.366767						neurological	0.833	1	anynew
neurological	neurological	archetype:arch_triple_low	m2	follow-up	Phenotype system_anynew		HR	0.930343	0.121241	0.733571	1.1799	0.551493	FALSE	FALSE	25380	1124	0.25846						neurological	0.833	1	anynew
neurological	neurological	archetype:arch_triple_low	m3a	follow-up	Phenotype system_anynew		HR	0.929947	0.121238	0.733264	1.17939	0.54914	FALSE	FALSE	25380	1124	0.260317						neurological	0.833	1	anynew
neurological	neurological	archetype:arch_triple_low	m3b	follow-up	Phenotype system_anynew		HR	0.939223	0.121687	0.739927	1.1922	0.606361	FALSE	FALSE	25380	1124	0.217269						neurological	0.833	1	anynew
neurological	neurological	archetype:arch_triple_low	m4	follow-up	Phenotype system_anynew		HR	0.939027	0.12168	0.739783	1.19193	0.605139	FALSE	FALSE	25380	1124	0.218145						neurological	0.833	1	anynew
neurological	neurological	scores:score_c1	m1	follow-up	Phenotype system_anynew		HR	1.00195	0.0223765	0.958953	1.04687	0.930773	FALSE	FALSE	25380	1124	0.0311562						neurological	0.833	1	anynew
neurological	neurological	scores:score_c1	m2	follow-up	Phenotype system_anynew		HR	0.996627	0.0224257	0.953771	1.04141	0.880255	FALSE	FALSE	25380	1124	0.0553913						neurological	0.833	1	anynew
neurological	neurological	scores:score_c1	m3a	follow-up	Phenotype system_anynew		HR	0.996523	0.0224318	0.95366	1.04131	0.876612	FALSE	FALSE	25380	1124	0.0571924						neurological	0.833	1	anynew
neurological	neurological	scores:score_c1	m3b	follow-up	Phenotype system_anynew		HR	0.996882	0.0224304	0.954005	1.04169	0.889268	FALSE	FALSE	25380	1124	0.0509676						neurological	0.833	1	anynew
neurological	neurological	scores:score_c1	m4	follow-up	Phenotype system_anynew		HR	0.997385	0.0224806	0.954393	1.04231	0.907288	FALSE	FALSE	25380	1124	0.0422548						neurological	0.833	1	anynew
neurological	neurological	scores:score_c2	m1	follow-up	Phenotype system_anynew		HR	1.0961	0.024613	1.04448	1.15028	0.000192868	TRUE	TRUE	25380	1124	3.71474						neurological	0.833	1	anynew
neurological	neurological	scores:score_c2	m2	follow-up	Phenotype system_anynew		HR	1.10605	0.0247275	1.05373	1.16098	4.57579e-05	TRUE	TRUE	25380	1124	4.33953						neurological	0.833	1	anynew
neurological	neurological	scores:score_c2	m3a	follow-up	Phenotype system_anynew		HR	1.10518	0.0247329	1.05289	1.16008	5.26211e-05	TRUE	TRUE	25380	1124	4.27884						neurological	0.833	1	anynew
neurological	neurological	scores:score_c2	m3b	follow-up	Phenotype system_anynew		HR	1.10179	0.0247435	1.04963	1.15654	8.9399e-05	TRUE	TRUE	25380	1124	4.04867						neurological	0.833	1	anynew
neurological	neurological	scores:score_c2	m4	follow-up	Phenotype system_anynew		HR	1.10193	0.0247471	1.04976	1.15669	8.77748e-05	TRUE	TRUE	25380	1124	4.05663						neurological	0.833	1	anynew
neurological	neurological	scores:score_c3	m1	follow-up	Phenotype system_anynew		HR	1.14008	0.0243961	1.08685	1.19592	7.71194e-08	TRUE	TRUE	25380	1124	7.11284						neurological	0.833	1	anynew
neurological	neurological	scores:score_c3	m2	follow-up	Phenotype system_anynew		HR	1.10529	0.025088	1.05226	1.161	6.59621e-05	TRUE	TRUE	25380	1124	4.18071						neurological	0.833	1	anynew
neurological	neurological	scores:score_c3	m3a	follow-up	Phenotype system_anynew		HR	1.10758	0.025284	1.05403	1.16385	5.32009e-05	TRUE	TRUE	25380	1124	4.27408						neurological	0.833	1	anynew
neurological	neurological	scores:score_c3	m3b	follow-up	Phenotype system_anynew		HR	1.09248	0.0254421	1.03934	1.14834	0.000507898	TRUE	TRUE	25380	1124	3.29422						neurological	0.833	1	anynew
neurological	neurological	scores:score_c3	m4	follow-up	Phenotype system_anynew		HR	1.09236	0.0254443	1.03922	1.14822	0.000516863	TRUE	TRUE	25380	1124	3.28662						neurological	0.833	1	anynew
neurological	neurological	archetype:arch_comorbid_without_hypoxemia	m1	follow-up	Phenotype system_strict		HR	1.74499	0.345951	0.885767	3.4377	0.107544	FALSE	FALSE	10754	412	0.968415						neurological	0.444	0.0609	strict
neurological	neurological	archetype:arch_comorbid_without_hypoxemia	m2	follow-up	Phenotype system_strict		HR	1.63214	0.3395	0.839023	3.17497	0.149027	FALSE	FALSE	10754	412	0.826735						neurological	0.444	0.0609	strict
neurological	neurological	archetype:arch_comorbid_without_hypoxemia	m3a	follow-up	Phenotype system_strict		HR	1.62797	0.339364	0.837103	3.16601	0.150997	FALSE	FALSE	10754	412	0.821031						neurological	0.444	0.0609	strict
neurological	neurological	archetype:arch_comorbid_without_hypoxemia	m3b	follow-up	Phenotype system_strict		HR	1.57312	0.336105	0.814081	3.03986	0.177669	FALSE	FALSE	10754	412	0.750389						neurological	0.444	0.0609	strict
neurological	neurological	archetype:arch_comorbid_without_hypoxemia	m4	follow-up	Phenotype system_strict		HR	1.56869	0.335871	0.812165	3.02992	0.180075	FALSE	FALSE	10754	412	0.744547						neurological	0.444	0.0609	strict
neurological	neurological	archetype:arch_severe_but_asymptomatic	m1	follow-up	Phenotype system_strict		HR	0.895518	0.102572	0.732428	1.09492	0.281989	FALSE	FALSE	10754	412	0.549767						neurological	0.444	0.0609	strict
neurological	neurological	archetype:arch_severe_but_asymptomatic	m2	follow-up	Phenotype system_strict		HR	0.881626	0.10222	0.721564	1.07719	0.217756	FALSE	FALSE	10754	412	0.662031						neurological	0.444	0.0609	strict
neurological	neurological	archetype:arch_severe_but_asymptomatic	m3a	follow-up	Phenotype system_strict		HR	0.881632	0.102237	0.721545	1.07724	0.217855	FALSE	FALSE	10754	412	0.661832						neurological	0.444	0.0609	strict
neurological	neurological	archetype:arch_severe_but_asymptomatic	m3b	follow-up	Phenotype system_strict		HR	0.881413	0.102232	0.721372	1.07696	0.216931	FALSE	FALSE	10754	412	0.663678						neurological	0.444	0.0609	strict
neurological	neurological	archetype:arch_severe_but_asymptomatic	m4	follow-up	Phenotype system_strict		HR	0.882247	0.102274	0.721995	1.07807	0.220587	FALSE	FALSE	10754	412	0.656421						neurological	0.444	0.0609	strict
neurological	neurological	archetype:arch_severe_symptomatic_otherwise_well	m1	follow-up	Phenotype system_strict		HR	1.00982	0.107706	0.817642	1.24716	0.927727	FALSE	FALSE	10754	412	0.03258						neurological	0.444	0.0609	strict
neurological	neurological	archetype:arch_severe_symptomatic_otherwise_well	m2	follow-up	Phenotype system_strict		HR	1.02823	0.10845	0.831339	1.27176	0.797397	FALSE	FALSE	10754	412	0.0983254						neurological	0.444	0.0609	strict
neurological	neurological	archetype:arch_severe_symptomatic_otherwise_well	m3a	follow-up	Phenotype system_strict		HR	1.02801	0.108475	0.831119	1.27154	0.798982	FALSE	FALSE	10754	412	0.0974631						neurological	0.444	0.0609	strict
neurological	neurological	archetype:arch_severe_symptomatic_otherwise_well	m3b	follow-up	Phenotype system_strict		HR	1.03339	0.108672	0.835142	1.27869	0.762506	FALSE	FALSE	10754	412	0.117757						neurological	0.444	0.0609	strict
neurological	neurological	archetype:arch_severe_symptomatic_otherwise_well	m4	follow-up	Phenotype system_strict		HR	1.03517	0.108779	0.836413	1.28117	0.75064	FALSE	FALSE	10754	412	0.124568						neurological	0.444	0.0609	strict
neurological	neurological	archetype:arch_symptomatic_without_hypoxemia	m1	follow-up	Phenotype system_strict		HR	1.10495	0.10595	0.897755	1.35997	0.346214	FALSE	FALSE	10754	412	0.460656						neurological	0.444	0.0609	strict
neurological	neurological	archetype:arch_symptomatic_without_hypoxemia	m2	follow-up	Phenotype system_strict		HR	1.11581	0.10643	0.905726	1.37462	0.303195	FALSE	FALSE	10754	412	0.518277						neurological	0.444	0.0609	strict
neurological	neurological	archetype:arch_symptomatic_without_hypoxemia	m3a	follow-up	Phenotype system_strict		HR	1.11575	0.106436	0.905668	1.37457	0.303454	FALSE	FALSE	10754	412	0.517907						neurological	0.444	0.0609	strict
neurological	neurological	archetype:arch_symptomatic_without_hypoxemia	m3b	follow-up	Phenotype system_strict		HR	1.11474	0.10641	0.904895	1.37325	0.307347	FALSE	FALSE	10754	412	0.512371						neurological	0.444	0.0609	strict
neurological	neurological	archetype:arch_symptomatic_without_hypoxemia	m4	follow-up	Phenotype system_strict		HR	1.11351	0.106393	0.903923	1.37169	0.312233	FALSE	FALSE	10754	412	0.505522						neurological	0.444	0.0609	strict
neurological	neurological	archetype:arch_triple_high	m1	follow-up	Phenotype system_strict		HR	2.07383	0.52993	0.733999	5.85936	0.168698	FALSE	FALSE	10754	412	0.772891						neurological	0.444	0.0609	strict
neurological	neurological	archetype:arch_triple_high	m2	follow-up	Phenotype system_strict		HR	1.9233	0.519112	0.695307	5.32004	0.207698	FALSE	FALSE	10754	412	0.682567						neurological	0.444	0.0609	strict
neurological	neurological	archetype:arch_triple_high	m3a	follow-up	Phenotype system_strict		HR	1.91138	0.518523	0.691799	5.28099	0.21153	FALSE	FALSE	10754	412	0.674628						neurological	0.444	0.0609	strict
neurological	neurological	archetype:arch_triple_high	m3b	follow-up	Phenotype system_strict		HR	1.8575	0.514526	0.677584	5.09205	0.228784	FALSE	FALSE	10754	412	0.640574						neurological	0.444	0.0609	strict
neurological	neurological	archetype:arch_triple_high	m4	follow-up	Phenotype system_strict		HR	1.85792	0.514559	0.677694	5.09355	0.228643	FALSE	FALSE	10754	412	0.640843						neurological	0.444	0.0609	strict
neurological	neurological	archetype:arch_triple_low	m1	follow-up	Phenotype system_strict		HR	0.942422	0.143019	0.712046	1.24733	0.6784	FALSE	FALSE	10754	412	0.168514						neurological	0.444	0.0609	strict
neurological	neurological	archetype:arch_triple_low	m2	follow-up	Phenotype system_strict		HR	0.952605	0.14359	0.718934	1.26222	0.735248	FALSE	FALSE	10754	412	0.133566						neurological	0.444	0.0609	strict
neurological	neurological	archetype:arch_triple_low	m3a	follow-up	Phenotype system_strict		HR	0.953246	0.143642	0.719345	1.2632	0.738875	FALSE	FALSE	10754	412	0.131429						neurological	0.444	0.0609	strict
neurological	neurological	archetype:arch_triple_low	m3b	follow-up	Phenotype system_strict		HR	0.957917	0.143893	0.722513	1.27002	0.765099	FALSE	FALSE	10754	412	0.116282						neurological	0.444	0.0609	strict
neurological	neurological	archetype:arch_triple_low	m4	follow-up	Phenotype system_strict		HR	0.956873	0.143853	0.721783	1.26853	0.759259	FALSE	FALSE	10754	412	0.11961						neurological	0.444	0.0609	strict
neurological	neurological	scores:score_c1	m1	follow-up	Phenotype system_strict		HR	0.969943	0.0349569	0.905714	1.03873	0.382661	FALSE	FALSE	10754	412	0.417186						neurological	0.444	0.0609	strict
neurological	neurological	scores:score_c1	m2	follow-up	Phenotype system_strict		HR	0.967609	0.0350038	0.903451	1.03632	0.34687	FALSE	FALSE	10754	412	0.459833						neurological	0.444	0.0609	strict
neurological	neurological	scores:score_c1	m3a	follow-up	Phenotype system_strict		HR	0.96737	0.0350135	0.90321	1.03609	0.343393	FALSE	FALSE	10754	412	0.464208						neurological	0.444	0.0609	strict
neurological	neurological	scores:score_c1	m3b	follow-up	Phenotype system_strict		HR	0.967424	0.0350136	0.903261	1.03614	0.344207	FALSE	FALSE	10754	412	0.463181						neurological	0.444	0.0609	strict
neurological	neurological	scores:score_c1	m4	follow-up	Phenotype system_strict		HR	0.96872	0.0350985	0.904321	1.03771	0.365238	FALSE	FALSE	10754	412	0.437424						neurological	0.444	0.0609	strict
neurological	neurological	scores:score_c2	m1	follow-up	Phenotype system_strict		HR	1.09151	0.0383731	1.01243	1.17677	0.022497	FALSE	FALSE	10754	412	1.64787						neurological	0.444	0.0609	strict
neurological	neurological	scores:score_c2	m2	follow-up	Phenotype system_strict		HR	1.09962	0.0385151	1.01967	1.18584	0.0136763	FALSE	FALSE	10754	412	1.86403						neurological	0.444	0.0609	strict
neurological	neurological	scores:score_c2	m3a	follow-up	Phenotype system_strict		HR	1.0988	0.0385255	1.01889	1.18499	0.014457	FALSE	FALSE	10754	412	1.83992						neurological	0.444	0.0609	strict
neurological	neurological	scores:score_c2	m3b	follow-up	Phenotype system_strict		HR	1.09752	0.038527	1.0177	1.18361	0.0157205	FALSE	FALSE	10754	412	1.80353						neurological	0.444	0.0609	strict
neurological	neurological	scores:score_c2	m4	follow-up	Phenotype system_strict		HR	1.09784	0.0385349	1.01798	1.18397	0.0154175	FALSE	FALSE	10754	412	1.81199						neurological	0.444	0.0609	strict
neurological	neurological	scores:score_c3	m1	follow-up	Phenotype system_strict		HR	1.21481	0.0494967	1.1025	1.33857	8.44777e-05	TRUE	TRUE	10754	412	4.07326						neurological	0.444	0.0609	strict
neurological	neurological	scores:score_c3	m2	follow-up	Phenotype system_strict		HR	1.17853	0.0500741	1.06836	1.30006	0.00103625	TRUE	TRUE	10754	412	2.98454						neurological	0.444	0.0609	strict
neurological	neurological	scores:score_c3	m3a	follow-up	Phenotype system_strict		HR	1.1792	0.0503626	1.06836	1.30154	0.00106406	TRUE	TRUE	10754	412	2.97303						neurological	0.444	0.0609	strict
neurological	neurological	scores:score_c3	m3b	follow-up	Phenotype system_strict		HR	1.16399	0.0504746	1.05435	1.28503	0.00262482	TRUE	TRUE	10754	412	2.5809						neurological	0.444	0.0609	strict
neurological	neurological	scores:score_c3	m4	follow-up	Phenotype system_strict		HR	1.16381	0.0504733	1.05419	1.28483	0.00265117	TRUE	TRUE	10754	412	2.57656						neurological	0.444	0.0609	strict
other	other	omnibus	m1	follow-up	Phenotype octant_system		HR	40.6733				9.35327e-07	TRUE	TRUE	25380	1154	6.02904										7	0.01
other	other	omnibus	m2	follow-up	Phenotype octant_system		HR	18.5748				0.00962915	FALSE	TRUE	25380	1154	2.01641										7	0.01
other	other	omnibus	m3a	follow-up	Phenotype octant_system		HR	19.86				0.00588019	FALSE	TRUE	25380	1154	2.23061										7	0.01
other	other	omnibus	m3b	follow-up	Phenotype octant_system		HR	11.269				0.127308	FALSE	FALSE	25380	1154	0.895144										7	0.01
other	other	omnibus	m4	follow-up	Phenotype octant_system		HR	11.2877				0.126551	FALSE	FALSE	25380	1154	0.897734										7	0.01
other	other	one_vs_rest:comorbidity-predominant	m1	follow-up	Phenotype octant_system		HR	1.05716	0.0773843	0.908392	1.2303	0.472527	FALSE	FALSE	25380	1154	0.325573										1	0.01	3435
other	other	one_vs_rest:comorbidity-predominant	m2	follow-up	Phenotype octant_system		HR	0.949142	0.0776973	0.81507	1.10527	0.501712	FALSE	FALSE	25380	1154	0.299546										1	0.01	3435
other	other	one_vs_rest:comorbidity-predominant	m3a	follow-up	Phenotype octant_system		HR	0.965094	0.0782492	0.827873	1.12506	0.649784	FALSE	FALSE	25380	1154	0.187231										1	0.01	3435
other	other	one_vs_rest:high-all	m1	follow-up	Phenotype octant_system		HR	1.21704	0.0717583	1.05736	1.40083	0.00619528	FALSE	TRUE	25380	1154	2.20794										1	0.01	3442
other	other	one_vs_rest:high-all	m2	follow-up	Phenotype octant_system		HR	1.11552	0.0721512	0.968418	1.28497	0.129726	FALSE	FALSE	25380	1154	0.886974										1	0.01	3442
other	other	one_vs_rest:high-all	m3a	follow-up	Phenotype octant_system		HR	1.12131	0.072538	0.972704	1.29262	0.114466	FALSE	FALSE	25380	1154	0.941323										1	0.01	3442
other	other	one_vs_rest:hypoxemia-predominant	m1	follow-up	Phenotype octant_system		HR	0.717455	0.0926116	0.598361	0.860252	0.000336619	TRUE	TRUE	25380	1154	3.47286										1	0.01	2821
other	other	one_vs_rest:hypoxemia-predominant	m2	follow-up	Phenotype octant_system		HR	0.799362	0.094451	0.664273	0.961923	0.0177409	FALSE	TRUE	25380	1154	1.75102										1	0.01	2821
other	other	one_vs_rest:hypoxemia-predominant	m3a	follow-up	Phenotype octant_system		HR	0.787684	0.0947412	0.654197	0.94841	0.0117672	FALSE	TRUE	25380	1154	1.92933										1	0.01	2821
other	other	one_vs_rest:hypoxemic-comorbid	m1	follow-up	Phenotype octant_system		HR	1.14771	0.0708699	0.998871	1.31874	0.0518932	FALSE	FALSE	25380	1154	1.28489										1	0.01	3496
other	other	one_vs_rest:hypoxemic-comorbid	m2	follow-up	Phenotype octant_system		HR	0.976745	0.0726406	0.847129	1.12619	0.745998	FALSE	FALSE	25380	1154	0.127263										1	0.01	3496
other	other	one_vs_rest:hypoxemic-comorbid	m3a	follow-up	Phenotype octant_system		HR	0.988953	0.0730974	0.856949	1.14129	0.879213	FALSE	FALSE	25380	1154	0.0559058										1	0.01	3496
other	other	one_vs_rest:hypoxemic-symptomatic	m1	follow-up	Phenotype octant_system		HR	0.95052	0.0867288	0.801933	1.12664	0.558476	FALSE	FALSE	25380	1154	0.252996										1	0.01	2952
other	other	one_vs_rest:hypoxemic-symptomatic	m2	follow-up	Phenotype octant_system		HR	1.11249	0.0894654	0.933564	1.32572	0.233434	FALSE	FALSE	25380	1154	0.631836										1	0.01	2952
other	other	one_vs_rest:hypoxemic-symptomatic	m3a	follow-up	Phenotype octant_system		HR	1.09168	0.0899308	0.915262	1.3021	0.329376	FALSE	FALSE	25380	1154	0.482308										1	0.01	2952
other	other	one_vs_rest:mild-all	m1	follow-up	Phenotype octant_system		HR	0.677246	0.0963729	0.560678	0.818049	5.25739e-05	TRUE	TRUE	25380	1154	4.27923										1	0.01	2970
other	other	one_vs_rest:mild-all	m2	follow-up	Phenotype octant_system		HR	0.764932	0.0986305	0.630475	0.928062	0.00658978	FALSE	TRUE	25380	1154	2.18113										1	0.01	2970
other	other	one_vs_rest:mild-all	m3a	follow-up	Phenotype octant_system		HR	0.75597	0.0988796	0.622785	0.917637	0.00466594	FALSE	TRUE	25380	1154	2.33106										1	0.01	2970
other	other	one_vs_rest:symptom-predominant	m1	follow-up	Phenotype octant_system		HR	0.858277	0.0944709	0.713204	1.03286	0.10572	FALSE	FALSE	25380	1154	0.975843										1	0.01	2737
other	other	one_vs_rest:symptom-predominant	m2	follow-up	Phenotype octant_system		HR	0.999586	0.09766	0.825452	1.21045	0.996618	FALSE	FALSE	25380	1154	0.00147113										1	0.01	2737
other	other	one_vs_rest:symptom-predominant	m3a	follow-up	Phenotype octant_system		HR	0.981001	0.0979843	0.80959	1.1887	0.844797	FALSE	FALSE	25380	1154	0.0732477										1	0.01	2737
other	other	one_vs_rest:symptomatic-comorbid	m1	follow-up	Phenotype octant_system		HR	1.28543	0.0728834	1.11432	1.48282	0.000570694	TRUE	TRUE	25380	1154	3.2436										1	0.01	3527
other	other	one_vs_rest:symptomatic-comorbid	m2	follow-up	Phenotype octant_system		HR	1.23353	0.0734848	1.06807	1.42462	0.00428863	TRUE	TRUE	25380	1154	2.36768										1	0.01	3527
other	other	one_vs_rest:symptomatic-comorbid	m3a	follow-up	Phenotype octant_system		HR	1.24367	0.0737443	1.0763	1.43707	0.00310542	TRUE	TRUE	25380	1154	2.50788										1	0.01	3527
other	other	archetype:arch_comorbid_without_hypoxemia	m1	follow-up	Phenotype system_anynew		HR	1.1141	0.0951792	0.9245	1.34258	0.256298	FALSE	FALSE	25380	1154	0.591255						other	0.833	1	anynew
other	other	archetype:arch_comorbid_without_hypoxemia	m2	follow-up	Phenotype system_anynew		HR	1.07403	0.0943849	0.892642	1.29228	0.44923	FALSE	FALSE	25380	1154	0.347531						other	0.833	1	anynew
other	other	archetype:arch_comorbid_without_hypoxemia	m3a	follow-up	Phenotype system_anynew		HR	1.07393	0.0944516	0.892436	1.29232	0.450187	FALSE	FALSE	25380	1154	0.346607						other	0.833	1	anynew
other	other	archetype:arch_comorbid_without_hypoxemia	m3b	follow-up	Phenotype system_anynew		HR	1.05798	0.094068	0.879848	1.27218	0.549051	FALSE	FALSE	25380	1154	0.260388						other	0.833	1	anynew
other	other	archetype:arch_comorbid_without_hypoxemia	m4	follow-up	Phenotype system_anynew		HR	1.0547	0.0940121	0.877214	1.2681	0.571063	FALSE	FALSE	25380	1154	0.243316						other	0.833	1	anynew
other	other	archetype:arch_severe_but_asymptomatic	m1	follow-up	Phenotype system_anynew		HR	1.06595	0.0670807	0.934622	1.21572	0.341081	FALSE	FALSE	25380	1154	0.467142						other	0.833	1	anynew
other	other	archetype:arch_severe_but_asymptomatic	m2	follow-up	Phenotype system_anynew		HR	1.04613	0.0668632	0.917641	1.19262	0.499981	FALSE	FALSE	25380	1154	0.301047						other	0.833	1	anynew
other	other	archetype:arch_severe_but_asymptomatic	m3a	follow-up	Phenotype system_anynew		HR	1.04631	0.0668776	0.917773	1.19286	0.498442	FALSE	FALSE	25380	1154	0.302385						other	0.833	1	anynew
other	other	archetype:arch_severe_but_asymptomatic	m3b	follow-up	Phenotype system_anynew		HR	1.04905	0.0669267	0.920087	1.19609	0.474297	FALSE	FALSE	25380	1154	0.32395						other	0.833	1	anynew
other	other	archetype:arch_severe_but_asymptomatic	m4	follow-up	Phenotype system_anynew		HR	1.05062	0.0669627	0.921393	1.19796	0.460898	FALSE	FALSE	25380	1154	0.336395						other	0.833	1	anynew
other	other	archetype:arch_severe_symptomatic_otherwise_well	m1	follow-up	Phenotype system_anynew		HR	0.981034	0.0894994	0.823194	1.16914	0.830592	FALSE	FALSE	25380	1154	0.0806121						other	0.833	1	anynew
other	other	archetype:arch_severe_symptomatic_otherwise_well	m2	follow-up	Phenotype system_anynew		HR	1.00685	0.0904351	0.843306	1.2021	0.939853	FALSE	FALSE	25380	1154	0.02694						other	0.833	1	anynew
other	other	archetype:arch_severe_symptomatic_otherwise_well	m3a	follow-up	Phenotype system_anynew		HR	1.00621	0.0904494	0.842749	1.20138	0.945429	FALSE	FALSE	25380	1154	0.0243709						other	0.833	1	anynew
other	other	archetype:arch_severe_symptomatic_otherwise_well	m3b	follow-up	Phenotype system_anynew		HR	1.0147	0.0907241	0.849405	1.21217	0.872181	FALSE	FALSE	25380	1154	0.0593932						other	0.833	1	anynew
other	other	archetype:arch_severe_symptomatic_otherwise_well	m4	follow-up	Phenotype system_anynew		HR	1.01742	0.0908285	0.851503	1.21566	0.849212	FALSE	FALSE	25380	1154	0.0709837						other	0.833	1	anynew
other	other	archetype:arch_symptomatic_without_hypoxemia	m1	follow-up	Phenotype system_anynew		HR	1.10037	0.0609313	0.976504	1.23995	0.116474	FALSE	FALSE	25380	1154	0.933773						other	0.833	1	anynew
other	other	archetype:arch_symptomatic_without_hypoxemia	m2	follow-up	Phenotype system_anynew		HR	1.11674	0.0613141	0.990289	1.25934	0.0717318	FALSE	FALSE	25380	1154	1.14429						other	0.833	1	anynew
other	other	archetype:arch_symptomatic_without_hypoxemia	m3a	follow-up	Phenotype system_anynew		HR	1.11661	0.0613167	0.990169	1.2592	0.0720431	FALSE	FALSE	25380	1154	1.14241						other	0.833	1	anynew
other	other	archetype:arch_symptomatic_without_hypoxemia	m3b	follow-up	Phenotype system_anynew		HR	1.11202	0.0612527	0.98622	1.25386	0.0830189	FALSE	FALSE	25380	1154	1.08082						other	0.833	1	anynew
other	other	archetype:arch_symptomatic_without_hypoxemia	m4	follow-up	Phenotype system_anynew		HR	1.11024	0.0612378	0.984674	1.25183	0.0876817	FALSE	FALSE	25380	1154	1.05709						other	0.833	1	anynew
other	other	archetype:arch_triple_high	m1	follow-up	Phenotype system_anynew		HR	1.24772	0.119109	0.987938	1.5758	0.0631571	FALSE	FALSE	25380	1154	1.19958						other	0.833	1	anynew
other	other	archetype:arch_triple_high	m2	follow-up	Phenotype system_anynew		HR	1.20158	0.11813	0.953232	1.51462	0.120064	FALSE	FALSE	25380	1154	0.920586						other	0.833	1	anynew
other	other	archetype:arch_triple_high	m3a	follow-up	Phenotype system_anynew		HR	1.19845	0.11812	0.950773	1.51065	0.125373	FALSE	FALSE	25380	1154	0.901794						other	0.833	1	anynew
other	other	archetype:arch_triple_high	m3b	follow-up	Phenotype system_anynew		HR	1.1719	0.117459	0.930915	1.47528	0.176855	FALSE	FALSE	25380	1154	0.752382						other	0.833	1	anynew
other	other	archetype:arch_triple_high	m4	follow-up	Phenotype system_anynew		HR	1.1743	0.117536	0.932676	1.47851	0.171632	FALSE	FALSE	25380	1154	0.765401						other	0.833	1	anynew
other	other	archetype:arch_triple_low	m1	follow-up	Phenotype system_anynew		HR	0.880515	0.120496	0.695297	1.11507	0.290953	FALSE	FALSE	25380	1154	0.536178						other	0.833	1	anynew
other	other	archetype:arch_triple_low	m2	follow-up	Phenotype system_anynew		HR	0.89808	0.121421	0.707882	1.13938	0.375986	FALSE	FALSE	25380	1154	0.424829						other	0.833	1	anynew
other	other	archetype:arch_triple_low	m3a	follow-up	Phenotype system_anynew		HR	0.898088	0.121433	0.707872	1.13942	0.376071	FALSE	FALSE	25380	1154	0.42473						other	0.833	1	anynew
other	other	archetype:arch_triple_low	m3b	follow-up	Phenotype system_anynew		HR	0.906713	0.121868	0.714061	1.15134	0.421645	FALSE	FALSE	25380	1154	0.375053						other	0.833	1	anynew
other	other	archetype:arch_triple_low	m4	follow-up	Phenotype system_anynew		HR	0.905774	0.121825	0.713382	1.15005	0.416587	FALSE	FALSE	25380	1154	0.380294						other	0.833	1	anynew
other	other	scores:score_c1	m1	follow-up	Phenotype system_anynew		HR	1.01579	0.0223187	0.972312	1.06121	0.482751	FALSE	FALSE	25380	1154	0.316277						other	0.833	1	anynew
other	other	scores:score_c1	m2	follow-up	Phenotype system_anynew		HR	1.01068	0.0223698	0.967326	1.05598	0.634821	FALSE	FALSE	25380	1154	0.197349						other	0.833	1	anynew
other	other	scores:score_c1	m3a	follow-up	Phenotype system_anynew		HR	1.01035	0.0223766	0.966997	1.05565	0.645363	FALSE	FALSE	25380	1154	0.190196						other	0.833	1	anynew
other	other	scores:score_c1	m3b	follow-up	Phenotype system_anynew		HR	1.01074	0.0223762	0.967375	1.05606	0.632919	FALSE	FALSE	25380	1154	0.198652						other	0.833	1	anynew
other	other	scores:score_c1	m4	follow-up	Phenotype system_anynew		HR	1.01277	0.0224267	0.969219	1.05828	0.571472	FALSE	FALSE	25380	1154	0.243005						other	0.833	1	anynew
other	other	scores:score_c2	m1	follow-up	Phenotype system_anynew		HR	1.03989	0.0244886	0.991156	1.09102	0.11022	FALSE	FALSE	25380	1154	0.957738						other	0.833	1	anynew
other	other	scores:score_c2	m2	follow-up	Phenotype system_anynew		HR	1.04921	0.0246002	0.999822	1.10104	0.0508532	FALSE	FALSE	25380	1154	1.29368						other	0.833	1	anynew
other	other	scores:score_c2	m3a	follow-up	Phenotype system_anynew		HR	1.04859	0.0246068	0.999215	1.1004	0.0538514	FALSE	FALSE	25380	1154	1.2688						other	0.833	1	anynew
other	other	scores:score_c2	m3b	follow-up	Phenotype system_anynew		HR	1.0453	0.0246173	0.996066	1.09698	0.0718832	FALSE	FALSE	25380	1154	1.14337						other	0.833	1	anynew
other	other	scores:score_c2	m4	follow-up	Phenotype system_anynew		HR	1.04577	0.0246235	0.996501	1.09748	0.0691252	FALSE	FALSE	25380	1154	1.16036						other	0.833	1	anynew
other	other	scores:score_c3	m1	follow-up	Phenotype system_anynew		HR	1.12403	0.0243234	1.0717	1.17892	1.53186e-06	TRUE	TRUE	25380	1154	5.81478						other	0.833	1	anynew
other	other	scores:score_c3	m2	follow-up	Phenotype system_anynew		HR	1.09436	0.0251256	1.04177	1.1496	0.00033224	TRUE	TRUE	25380	1154	3.47855						other	0.833	1	anynew
other	other	scores:score_c3	m3a	follow-up	Phenotype system_anynew		HR	1.09565	0.0253039	1.04263	1.15136	0.000306292	TRUE	TRUE	25380	1154	3.51386						other	0.833	1	anynew
other	other	scores:score_c3	m3b	follow-up	Phenotype system_anynew		HR	1.08078	0.0254606	1.02817	1.13608	0.00228055	TRUE	TRUE	25380	1154	2.64196						other	0.833	1	anynew
other	other	scores:score_c3	m4	follow-up	Phenotype system_anynew		HR	1.08026	0.0254625	1.02767	1.13554	0.0024301	TRUE	TRUE	25380	1154	2.61438						other	0.833	1	anynew
other	other	archetype:arch_comorbid_without_hypoxemia	m1	follow-up	Phenotype system_strict		HR	2.65041	0.704315	0.666498	10.5397	0.166384	FALSE	FALSE	5136	214	0.778889						other	0.244	0.0065	strict
other	other	archetype:arch_comorbid_without_hypoxemia	m2	follow-up	Phenotype system_strict		HR	2.51398	0.697292	0.640953	9.86049	0.186145	FALSE	FALSE	5136	214	0.730147						other	0.244	0.0065	strict
other	other	archetype:arch_comorbid_without_hypoxemia	m3a	follow-up	Phenotype system_strict		HR	2.53245	0.699129	0.643341	9.96876	0.183826	FALSE	FALSE	5136	214	0.735592						other	0.244	0.0065	strict
other	other	archetype:arch_comorbid_without_hypoxemia	m3b	follow-up	Phenotype system_strict		HR	2.50293	0.697638	0.637704	9.82381	0.188476	FALSE	FALSE	5136	214	0.724744						other	0.244	0.0065	strict
other	other	archetype:arch_comorbid_without_hypoxemia	m4	follow-up	Phenotype system_strict		HR	2.49299	0.6972	0.635717	9.77639	0.190122	FALSE	FALSE	5136	214	0.720968						other	0.244	0.0065	strict
other	other	archetype:arch_severe_but_asymptomatic	m1	follow-up	Phenotype system_strict		HR	0.976392	0.172059	0.696896	1.36798	0.889567	FALSE	FALSE	5136	214	0.0508213						other	0.244	0.0065	strict
other	other	archetype:arch_severe_but_asymptomatic	m2	follow-up	Phenotype system_strict		HR	0.974922	0.172111	0.695775	1.36606	0.882686	FALSE	FALSE	5136	214	0.0541936						other	0.244	0.0065	strict
other	other	archetype:arch_severe_but_asymptomatic	m3a	follow-up	Phenotype system_strict		HR	0.978395	0.172327	0.697958	1.37151	0.899143	FALSE	FALSE	5136	214	0.0461714						other	0.244	0.0065	strict
other	other	archetype:arch_severe_but_asymptomatic	m3b	follow-up	Phenotype system_strict		HR	0.978791	0.172349	0.69821	1.37213	0.901014	FALSE	FALSE	5136	214	0.0452687						other	0.244	0.0065	strict
other	other	archetype:arch_severe_but_asymptomatic	m4	follow-up	Phenotype system_strict		HR	0.979193	0.172377	0.698458	1.37276	0.902915	FALSE	FALSE	5136	214	0.044353						other	0.244	0.0065	strict
other	other	archetype:arch_severe_symptomatic_otherwise_well	m1	follow-up	Phenotype system_strict		HR	1.05995	0.132094	0.818178	1.37317	0.659375	FALSE	FALSE	5136	214	0.180867						other	0.244	0.0065	strict
other	other	archetype:arch_severe_symptomatic_otherwise_well	m2	follow-up	Phenotype system_strict		HR	1.06616	0.132408	0.822464	1.38206	0.628501	FALSE	FALSE	5136	214	0.201694						other	0.244	0.0065	strict
other	other	archetype:arch_severe_symptomatic_otherwise_well	m3a	follow-up	Phenotype system_strict		HR	1.06746	0.132497	0.823321	1.38399	0.62223	FALSE	FALSE	5136	214	0.206049						other	0.244	0.0065	strict
other	other	archetype:arch_severe_symptomatic_otherwise_well	m3b	follow-up	Phenotype system_strict		HR	1.06828	0.132533	0.823894	1.38515	0.61824	FALSE	FALSE	5136	214	0.208843						other	0.244	0.0065	strict
other	other	archetype:arch_severe_symptomatic_otherwise_well	m4	follow-up	Phenotype system_strict		HR	1.06962	0.132659	0.824727	1.38724	0.611907	FALSE	FALSE	5136	214	0.213315						other	0.244	0.0065	strict
other	other	archetype:arch_symptomatic_without_hypoxemia	m1	follow-up	Phenotype system_strict		HR	1.18854	0.135905	0.91061	1.55131	0.203746	FALSE	FALSE	5136	214	0.690912						other	0.244	0.0065	strict
other	other	archetype:arch_symptomatic_without_hypoxemia	m2	follow-up	Phenotype system_strict		HR	1.18711	0.136063	0.909234	1.54992	0.207441	FALSE	FALSE	5136	214	0.683105						other	0.244	0.0065	strict
other	other	archetype:arch_symptomatic_without_hypoxemia	m3a	follow-up	Phenotype system_strict		HR	1.18576	0.136031	0.908256	1.54806	0.210365	FALSE	FALSE	5136	214	0.677027						other	0.244	0.0065	strict
other	other	archetype:arch_symptomatic_without_hypoxemia	m3b	follow-up	Phenotype system_strict		HR	1.18491	0.136011	0.907641	1.54689	0.212224	FALSE	FALSE	5136	214	0.673205						other	0.244	0.0065	strict
other	other	archetype:arch_symptomatic_without_hypoxemia	m4	follow-up	Phenotype system_strict		HR	1.18372	0.136023	0.906707	1.54537	0.214987	FALSE	FALSE	5136	214	0.667588						other	0.244	0.0065	strict
other	other	archetype:arch_triple_low	m1	follow-up	Phenotype system_strict		HR	0.851837	0.193211	0.583304	1.24399	0.406552	FALSE	FALSE	5136	214	0.390884						other	0.244	0.0065	strict
other	other	archetype:arch_triple_low	m2	follow-up	Phenotype system_strict		HR	0.856881	0.193665	0.586236	1.25247	0.425134	FALSE	FALSE	5136	214	0.371474						other	0.244	0.0065	strict
other	other	archetype:arch_triple_low	m3a	follow-up	Phenotype system_strict		HR	0.855637	0.193585	0.585476	1.25046	0.420601	FALSE	FALSE	5136	214	0.37613						other	0.244	0.0065	strict
other	other	archetype:arch_triple_low	m3b	follow-up	Phenotype system_strict		HR	0.856447	0.193655	0.585951	1.25181	0.423593	FALSE	FALSE	5136	214	0.373051						other	0.244	0.0065	strict
other	other	archetype:arch_triple_low	m4	follow-up	Phenotype system_strict		HR	0.855948	0.193627	0.585641	1.25102	0.421787	FALSE	FALSE	5136	214	0.374907						other	0.244	0.0065	strict
other	other	scores:score_c1	m1	follow-up	Phenotype system_strict		HR	0.977643	0.0502235	0.885993	1.07877	0.652568	FALSE	FALSE	5136	214	0.185374						other	0.244	0.0065	strict
other	other	scores:score_c1	m2	follow-up	Phenotype system_strict		HR	0.977899	0.0502887	0.886111	1.0792	0.656748	FALSE	FALSE	5136	214	0.182601						other	0.244	0.0065	strict
other	other	scores:score_c1	m3a	follow-up	Phenotype system_strict		HR	0.979004	0.0502964	0.887099	1.08043	0.673105	FALSE	FALSE	5136	214	0.171917						other	0.244	0.0065	strict
other	other	scores:score_c1	m3b	follow-up	Phenotype system_strict		HR	0.979279	0.050299	0.887344	1.08074	0.677209	FALSE	FALSE	5136	214	0.169277						other	0.244	0.0065	strict
other	other	scores:score_c1	m4	follow-up	Phenotype system_strict		HR	0.980251	0.0504161	0.888021	1.08206	0.692375	FALSE	FALSE	5136	214	0.159658						other	0.244	0.0065	strict
other	other	scores:score_c2	m1	follow-up	Phenotype system_strict		HR	1.06971	0.0554305	0.959584	1.19247	0.224106	FALSE	FALSE	5136	214	0.649547						other	0.244	0.0065	strict
other	other	scores:score_c2	m2	follow-up	Phenotype system_strict		HR	1.07146	0.0555641	0.9609	1.19473	0.214186	FALSE	FALSE	5136	214	0.669209						other	0.244	0.0065	strict
other	other	scores:score_c2	m3a	follow-up	Phenotype system_strict		HR	1.06946	0.0555876	0.959067	1.19256	0.227008	FALSE	FALSE	5136	214	0.643958						other	0.244	0.0065	strict
other	other	scores:score_c2	m3b	follow-up	Phenotype system_strict		HR	1.06898	0.055594	0.958627	1.19205	0.230167	FALSE	FALSE	5136	214	0.637957						other	0.244	0.0065	strict
other	other	scores:score_c2	m4	follow-up	Phenotype system_strict		HR	1.06916	0.0556002	0.958769	1.19225	0.229101	FALSE	FALSE	5136	214	0.639973						other	0.244	0.0065	strict
other	other	scores:score_c3	m1	follow-up	Phenotype system_strict		HR	1.09621	0.0887732	0.921145	1.30454	0.300803	FALSE	FALSE	5136	214	0.521718						other	0.244	0.0065	strict
other	other	scores:score_c3	m2	follow-up	Phenotype system_strict		HR	1.07283	0.0894215	0.90036	1.27834	0.431759	FALSE	FALSE	5136	214	0.364758						other	0.244	0.0065	strict
other	other	scores:score_c3	m3a	follow-up	Phenotype system_strict		HR	1.07001	0.0896218	0.897641	1.27548	0.450209	FALSE	FALSE	5136	214	0.346586						other	0.244	0.0065	strict
other	other	scores:score_c3	m3b	follow-up	Phenotype system_strict		HR	1.06583	0.0898337	0.893761	1.27103	0.477899	FALSE	FALSE	5136	214	0.320664						other	0.244	0.0065	strict
other	other	scores:score_c3	m4	follow-up	Phenotype system_strict		HR	1.06596	0.0898346	0.89387	1.27119	0.477048	FALSE	FALSE	5136	214	0.321438						other	0.244	0.0065	strict
pregnancy complications	pregnancy complications	omnibus	m1	follow-up	Phenotype octant_system		HR	16.0702				0.0244828	FALSE	TRUE	25380	173	1.61114										7	0.01
pregnancy complications	pregnancy complications	omnibus	m2	follow-up	Phenotype octant_system		HR	8.77378				0.269309	FALSE	FALSE	25380	173	0.56975										7	0.01
pregnancy complications	pregnancy complications	omnibus	m3a	follow-up	Phenotype octant_system		HR	8.03038				0.329923	FALSE	FALSE	25380	173	0.481588										7	0.01
pregnancy complications	pregnancy complications	omnibus	m3b	follow-up	Phenotype octant_system		HR	8.61611				0.281405	FALSE	FALSE	25380	173	0.550668										7	0.01
pregnancy complications	pregnancy complications	omnibus	m4	follow-up	Phenotype octant_system		HR	9.47907				0.220065	FALSE	FALSE	25380	173	0.657449										7	0.01
pregnancy complications	pregnancy complications	one_vs_rest:comorbidity-predominant	m1	follow-up	Phenotype octant_system		HR	1.0419	0.141129	0.790123	1.37389	0.771199	FALSE	FALSE	25380	173	0.112834										1	0.01	3435
pregnancy complications	pregnancy complications	one_vs_rest:high-all	m1	follow-up	Phenotype octant_system		HR	0.80216	0.144567	0.604234	1.06492	0.127291	FALSE	FALSE	25380	173	0.895204										1	0.01	3442
pregnancy complications	pregnancy complications	one_vs_rest:hypoxemia-predominant	m1	follow-up	Phenotype octant_system		HR	1.0102	0.153286	0.74805	1.36422	0.947207	FALSE	FALSE	25380	173	0.0235551										1	0.01	2821
pregnancy complications	pregnancy complications	one_vs_rest:hypoxemic-comorbid	m1	follow-up	Phenotype octant_system		HR	0.689988	0.145618	0.51867	0.917893	0.0108245	FALSE	TRUE	25380	173	1.96559										1	0.01	3496
pregnancy complications	pregnancy complications	one_vs_rest:hypoxemic-symptomatic	m1	follow-up	Phenotype octant_system		HR	0.905861	0.154539	0.669141	1.22633	0.522323	FALSE	FALSE	25380	173	0.282061										1	0.01	2952
pregnancy complications	pregnancy complications	one_vs_rest:mild-all	m1	follow-up	Phenotype octant_system		HR	1.3613	0.145049	1.02444	1.80892	0.0334648	FALSE	TRUE	25380	173	1.47541										1	0.01	2970
pregnancy complications	pregnancy complications	one_vs_rest:symptom-predominant	m1	follow-up	Phenotype octant_system		HR	1.49128	0.148727	1.1142	1.99599	0.0072086	FALSE	TRUE	25380	173	2.14215										1	0.01	2737
pregnancy complications	pregnancy complications	one_vs_rest:symptomatic-comorbid	m1	follow-up	Phenotype octant_system		HR	1.00319	0.140083	0.76233	1.32014	0.981877	FALSE	FALSE	25380	173	0.00794289										1	0.01	3527
pregnancy complications	pregnancy complications	archetype:arch_comorbid_without_hypoxemia	m1	follow-up	Phenotype system_anynew		HR	0.962175	0.111405	0.773439	1.19697	0.72926	FALSE	FALSE	25380	173	0.137118						pregnancy complications	0.833	1	anynew
pregnancy complications	pregnancy complications	archetype:arch_comorbid_without_hypoxemia	m2	follow-up	Phenotype system_anynew		HR	0.964602	0.111538	0.775187	1.2003	0.746608	FALSE	FALSE	25380	173	0.126907						pregnancy complications	0.833	1	anynew
pregnancy complications	pregnancy complications	archetype:arch_comorbid_without_hypoxemia	m3a	follow-up	Phenotype system_anynew		HR	0.965501	0.111588	0.775834	1.20154	0.75305	FALSE	FALSE	25380	173	0.123176						pregnancy complications	0.833	1	anynew
pregnancy complications	pregnancy complications	archetype:arch_comorbid_without_hypoxemia	m3b	follow-up	Phenotype system_anynew		HR	0.964957	0.111563	0.775436	1.2008	0.749161	FALSE	FALSE	25380	173	0.125425						pregnancy complications	0.833	1	anynew
pregnancy complications	pregnancy complications	archetype:arch_comorbid_without_hypoxemia	m4	follow-up	Phenotype system_anynew		HR	0.965895	0.111612	0.776115	1.20208	0.755879	FALSE	FALSE	25380	173	0.121548						pregnancy complications	0.833	1	anynew
pregnancy complications	pregnancy complications	archetype:arch_severe_but_asymptomatic	m1	follow-up	Phenotype system_anynew		HR	0.970811	0.0806047	0.828942	1.13696	0.713236	FALSE	FALSE	25380	173	0.146767						pregnancy complications	0.833	1	anynew
pregnancy complications	pregnancy complications	archetype:arch_severe_but_asymptomatic	m2	follow-up	Phenotype system_anynew		HR	0.976567	0.0808051	0.833529	1.14415	0.769183	FALSE	FALSE	25380	173	0.113971						pregnancy complications	0.833	1	anynew
pregnancy complications	pregnancy complications	archetype:arch_severe_but_asymptomatic	m3a	follow-up	Phenotype system_anynew		HR	0.976867	0.0808157	0.833768	1.14453	0.772117	FALSE	FALSE	25380	173	0.112317						pregnancy complications	0.833	1	anynew
pregnancy complications	pregnancy complications	archetype:arch_severe_but_asymptomatic	m3b	follow-up	Phenotype system_anynew		HR	0.976917	0.0808175	0.833808	1.14459	0.77261	FALSE	FALSE	25380	173	0.11204						pregnancy complications	0.833	1	anynew
pregnancy complications	pregnancy complications	archetype:arch_severe_but_asymptomatic	m4	follow-up	Phenotype system_anynew		HR	0.976656	0.0808088	0.833599	1.14426	0.770056	FALSE	FALSE	25380	173	0.113478						pregnancy complications	0.833	1	anynew
pregnancy complications	pregnancy complications	archetype:arch_severe_symptomatic_otherwise_well	m1	follow-up	Phenotype system_anynew		HR	1.00141	0.102555	0.819061	1.22435	0.989058	FALSE	FALSE	25380	173	0.00477838						pregnancy complications	0.833	1	anynew
pregnancy complications	pregnancy complications	archetype:arch_severe_symptomatic_otherwise_well	m2	follow-up	Phenotype system_anynew		HR	1.00032	0.102513	0.818237	1.22292	0.997521	FALSE	FALSE	25380	173	0.00107788						pregnancy complications	0.833	1	anynew
pregnancy complications	pregnancy complications	archetype:arch_severe_symptomatic_otherwise_well	m3a	follow-up	Phenotype system_anynew		HR	0.999653	0.102486	0.817736	1.22204	0.997297	FALSE	FALSE	25380	173	0.00117557						pregnancy complications	0.833	1	anynew
pregnancy complications	pregnancy complications	archetype:arch_severe_symptomatic_otherwise_well	m3b	follow-up	Phenotype system_anynew		HR	1.00005	0.102505	0.818028	1.22257	0.999635	FALSE	FALSE	25380	173	0.000158415						pregnancy complications	0.833	1	anynew
pregnancy complications	pregnancy complications	archetype:arch_severe_symptomatic_otherwise_well	m4	follow-up	Phenotype system_anynew		HR	0.998905	0.102456	0.817172	1.22105	0.991464	FALSE	FALSE	25380	173	0.00372293						pregnancy complications	0.833	1	anynew
pregnancy complications	pregnancy complications	archetype:arch_symptomatic_without_hypoxemia	m1	follow-up	Phenotype system_anynew		HR	1.05629	0.0708119	0.919404	1.21355	0.439341	FALSE	FALSE	25380	173	0.357198						pregnancy complications	0.833	1	anynew
pregnancy complications	pregnancy complications	archetype:arch_symptomatic_without_hypoxemia	m2	follow-up	Phenotype system_anynew		HR	1.04926	0.0706358	0.913603	1.20506	0.496036	FALSE	FALSE	25380	173	0.304487						pregnancy complications	0.833	1	anynew
pregnancy complications	pregnancy complications	archetype:arch_symptomatic_without_hypoxemia	m3a	follow-up	Phenotype system_anynew		HR	1.04897	0.0706286	0.913364	1.20471	0.498464	FALSE	FALSE	25380	173	0.302366						pregnancy complications	0.833	1	anynew
pregnancy complications	pregnancy complications	archetype:arch_symptomatic_without_hypoxemia	m3b	follow-up	Phenotype system_anynew		HR	1.04878	0.0706243	0.91321	1.20449	0.500029	FALSE	FALSE	25380	173	0.301005						pregnancy complications	0.833	1	anynew
pregnancy complications	pregnancy complications	archetype:arch_symptomatic_without_hypoxemia	m4	follow-up	Phenotype system_anynew		HR	1.04925	0.0706366	0.913594	1.20505	0.496118	FALSE	FALSE	25380	173	0.304415						pregnancy complications	0.833	1	anynew
pregnancy complications	pregnancy complications	archetype:arch_triple_high	m1	follow-up	Phenotype system_anynew		HR	0.931624	0.145917	0.6999	1.24007	0.627404	FALSE	FALSE	25380	173	0.202453						pregnancy complications	0.833	1	anynew
pregnancy complications	pregnancy complications	archetype:arch_triple_high	m2	follow-up	Phenotype system_anynew		HR	0.93377	0.146074	0.701296	1.24331	0.638987	FALSE	FALSE	25380	173	0.194508						pregnancy complications	0.833	1	anynew
pregnancy complications	pregnancy complications	archetype:arch_triple_high	m3a	follow-up	Phenotype system_anynew		HR	0.934512	0.146129	0.701778	1.24443	0.643007	FALSE	FALSE	25380	173	0.191784						pregnancy complications	0.833	1	anynew
pregnancy complications	pregnancy complications	archetype:arch_triple_high	m3b	follow-up	Phenotype system_anynew		HR	0.933777	0.146081	0.701292	1.24333	0.639043	FALSE	FALSE	25380	173	0.19447						pregnancy complications	0.833	1	anynew
pregnancy complications	pregnancy complications	archetype:arch_triple_high	m4	follow-up	Phenotype system_anynew		HR	0.933301	0.146048	0.70098	1.24262	0.636472	FALSE	FALSE	25380	173	0.196221						pregnancy complications	0.833	1	anynew
pregnancy complications	pregnancy complications	archetype:arch_triple_low	m1	follow-up	Phenotype system_anynew		HR	1.07165	0.135881	0.821089	1.39867	0.610571	FALSE	FALSE	25380	173	0.214264						pregnancy complications	0.833	1	anynew
pregnancy complications	pregnancy complications	archetype:arch_triple_low	m2	follow-up	Phenotype system_anynew		HR	1.06983	0.135781	0.819854	1.39602	0.619115	FALSE	FALSE	25380	173	0.208229						pregnancy complications	0.833	1	anynew
pregnancy complications	pregnancy complications	archetype:arch_triple_low	m3a	follow-up	Phenotype system_anynew		HR	1.06913	0.135743	0.819381	1.395	0.622408	FALSE	FALSE	25380	173	0.205925						pregnancy complications	0.833	1	anynew
pregnancy complications	pregnancy complications	archetype:arch_triple_low	m3b	follow-up	Phenotype system_anynew		HR	1.06965	0.135774	0.819727	1.39576	0.61998	FALSE	FALSE	25380	173	0.207622						pregnancy complications	0.833	1	anynew
pregnancy complications	pregnancy complications	archetype:arch_triple_low	m4	follow-up	Phenotype system_anynew		HR	1.06998	0.135793	0.81995	1.39624	0.618423	FALSE	FALSE	25380	173	0.208715						pregnancy complications	0.833	1	anynew
pregnancy complications	pregnancy complications	scores:score_c1	m1	follow-up	Phenotype system_anynew		HR	0.957975	0.0259789	0.910418	1.00802	0.098405	FALSE	FALSE	25380	173	1.00698						pregnancy complications	0.833	1	anynew
pregnancy complications	pregnancy complications	scores:score_c1	m2	follow-up	Phenotype system_anynew		HR	0.960571	0.0259779	0.912887	1.01075	0.121495	FALSE	FALSE	25380	173	0.915441						pregnancy complications	0.833	1	anynew
pregnancy complications	pregnancy complications	scores:score_c1	m3a	follow-up	Phenotype system_anynew		HR	0.960669	0.0259784	0.912979	1.01085	0.122447	FALSE	FALSE	25380	173	0.912051						pregnancy complications	0.833	1	anynew
pregnancy complications	pregnancy complications	scores:score_c1	m3b	follow-up	Phenotype system_anynew		HR	0.960691	0.0259783	0.913	1.01087	0.122665	FALSE	FALSE	25380	173	0.911281						pregnancy complications	0.833	1	anynew
pregnancy complications	pregnancy complications	scores:score_c1	m4	follow-up	Phenotype system_anynew		HR	0.960099	0.0259802	0.912435	1.01025	0.117047	FALSE	FALSE	25380	173	0.931638						pregnancy complications	0.833	1	anynew
pregnancy complications	pregnancy complications	scores:score_c2	m1	follow-up	Phenotype system_anynew		HR	1.00663	0.0286161	0.951723	1.0647	0.817449	FALSE	FALSE	25380	173	0.0875394						pregnancy complications	0.833	1	anynew
pregnancy complications	pregnancy complications	scores:score_c2	m2	follow-up	Phenotype system_anynew		HR	1.00322	0.0286269	0.948484	1.06112	0.910515	FALSE	FALSE	25380	173	0.0407128						pregnancy complications	0.833	1	anynew
pregnancy complications	pregnancy complications	scores:score_c2	m3a	follow-up	Phenotype system_anynew		HR	1.00308	0.0286271	0.948345	1.06097	0.914567	FALSE	FALSE	25380	173	0.0387847						pregnancy complications	0.833	1	anynew
pregnancy complications	pregnancy complications	scores:score_c2	m3b	follow-up	Phenotype system_anynew		HR	1.00295	0.0286276	0.948226	1.06083	0.91803	FALSE	FALSE	25380	173	0.0371432						pregnancy complications	0.833	1	anynew
pregnancy complications	pregnancy complications	scores:score_c2	m4	follow-up	Phenotype system_anynew		HR	1.00274	0.0286266	0.948025	1.06061	0.923944	FALSE	FALSE	25380	173	0.0343545						pregnancy complications	0.833	1	anynew
pregnancy complications	pregnancy complications	scores:score_c3	m1	follow-up	Phenotype system_anynew		HR	0.961339	0.0283568	0.909367	1.01628	0.164396	FALSE	FALSE	25380	173	0.784109						pregnancy complications	0.833	1	anynew
pregnancy complications	pregnancy complications	scores:score_c3	m2	follow-up	Phenotype system_anynew		HR	0.963068	0.0284038	0.910919	1.0182	0.185215	FALSE	FALSE	25380	173	0.732323						pregnancy complications	0.833	1	anynew
pregnancy complications	pregnancy complications	scores:score_c3	m3a	follow-up	Phenotype system_anynew		HR	0.96387	0.0284173	0.911653	1.01908	0.195338	FALSE	FALSE	25380	173	0.709213						pregnancy complications	0.833	1	anynew
pregnancy complications	pregnancy complications	scores:score_c3	m3b	follow-up	Phenotype system_anynew		HR	0.963328	0.0284251	0.911127	1.01852	0.188725	FALSE	FALSE	25380	173	0.72417						pregnancy complications	0.833	1	anynew
pregnancy complications	pregnancy complications	scores:score_c3	m4	follow-up	Phenotype system_anynew		HR	0.963554	0.0284268	0.911338	1.01876	0.19154	FALSE	FALSE	25380	173	0.71774						pregnancy complications	0.833	1	anynew
pregnancy complications	pregnancy complications	archetype:arch_comorbid_without_hypoxemia	m1	follow-up	Phenotype system_strict		HR	0.974813	0.132149	0.752377	1.26301	0.84693	FALSE	FALSE	21531	59	0.0721523						pregnancy complications	0.784	0.7699	strict
pregnancy complications	pregnancy complications	archetype:arch_comorbid_without_hypoxemia	m2	follow-up	Phenotype system_strict		HR	0.975855	0.132217	0.753081	1.26453	0.853339	FALSE	FALSE	21531	59	0.0688785						pregnancy complications	0.784	0.7699	strict
pregnancy complications	pregnancy complications	archetype:arch_comorbid_without_hypoxemia	m3a	follow-up	Phenotype system_strict		HR	0.976099	0.132233	0.753246	1.26488	0.854841	FALSE	FALSE	21531	59	0.0681146						pregnancy complications	0.784	0.7699	strict
pregnancy complications	pregnancy complications	archetype:arch_comorbid_without_hypoxemia	m3b	follow-up	Phenotype system_strict		HR	0.976053	0.132231	0.753214	1.26482	0.854559	FALSE	FALSE	21531	59	0.0682578						pregnancy complications	0.784	0.7699	strict
pregnancy complications	pregnancy complications	archetype:arch_comorbid_without_hypoxemia	m4	follow-up	Phenotype system_strict		HR	0.976241	0.132243	0.753341	1.26509	0.855717	FALSE	FALSE	21531	59	0.0676698						pregnancy complications	0.784	0.7699	strict
pregnancy complications	pregnancy complications	archetype:arch_severe_but_asymptomatic	m1	follow-up	Phenotype system_strict		HR	0.969053	0.0866747	0.817655	1.14848	0.71684	FALSE	FALSE	21531	59	0.144578						pregnancy complications	0.784	0.7699	strict
pregnancy complications	pregnancy complications	archetype:arch_severe_but_asymptomatic	m2	follow-up	Phenotype system_strict		HR	0.96992	0.0867082	0.818332	1.14959	0.724662	FALSE	FALSE	21531	59	0.139865						pregnancy complications	0.784	0.7699	strict
pregnancy complications	pregnancy complications	archetype:arch_severe_but_asymptomatic	m3a	follow-up	Phenotype system_strict		HR	0.969991	0.086711	0.818388	1.14968	0.725303	FALSE	FALSE	21531	59	0.139481						pregnancy complications	0.784	0.7699	strict
pregnancy complications	pregnancy complications	archetype:arch_severe_but_asymptomatic	m3b	follow-up	Phenotype system_strict		HR	0.969992	0.086711	0.818389	1.14968	0.725314	FALSE	FALSE	21531	59	0.139474						pregnancy complications	0.784	0.7699	strict
pregnancy complications	pregnancy complications	archetype:arch_severe_but_asymptomatic	m4	follow-up	Phenotype system_strict		HR	0.969937	0.086709	0.818345	1.14961	0.724813	FALSE	FALSE	21531	59	0.139774						pregnancy complications	0.784	0.7699	strict
pregnancy complications	pregnancy complications	archetype:arch_severe_symptomatic_otherwise_well	m1	follow-up	Phenotype system_strict		HR	1.02148	0.107954	0.826688	1.26218	0.8439	FALSE	FALSE	21531	59	0.0737088						pregnancy complications	0.784	0.7699	strict
pregnancy complications	pregnancy complications	archetype:arch_severe_symptomatic_otherwise_well	m2	follow-up	Phenotype system_strict		HR	1.02082	0.107923	0.8262	1.26129	0.84857	FALSE	FALSE	21531	59	0.0713125						pregnancy complications	0.784	0.7699	strict
pregnancy complications	pregnancy complications	archetype:arch_severe_symptomatic_otherwise_well	m3a	follow-up	Phenotype system_strict		HR	1.02067	0.107917	0.826085	1.26108	0.849662	FALSE	FALSE	21531	59	0.0707539						pregnancy complications	0.784	0.7699	strict
pregnancy complications	pregnancy complications	archetype:arch_severe_symptomatic_otherwise_well	m3b	follow-up	Phenotype system_strict		HR	1.0207	0.107918	0.826107	1.26112	0.849454	FALSE	FALSE	21531	59	0.07086						pregnancy complications	0.784	0.7699	strict
pregnancy complications	pregnancy complications	archetype:arch_severe_symptomatic_otherwise_well	m4	follow-up	Phenotype system_strict		HR	1.02048	0.107909	0.825949	1.26083	0.850968	FALSE	FALSE	21531	59	0.0700868						pregnancy complications	0.784	0.7699	strict
pregnancy complications	pregnancy complications	archetype:arch_symptomatic_without_hypoxemia	m1	follow-up	Phenotype system_strict		HR	1.03932	0.0810652	0.886639	1.2183	0.634242	FALSE	FALSE	21531	59	0.197745						pregnancy complications	0.784	0.7699	strict
pregnancy complications	pregnancy complications	archetype:arch_symptomatic_without_hypoxemia	m2	follow-up	Phenotype system_strict		HR	1.03829	0.0810332	0.885815	1.21701	0.642867	FALSE	FALSE	21531	59	0.191879						pregnancy complications	0.784	0.7699	strict
pregnancy complications	pregnancy complications	archetype:arch_symptomatic_without_hypoxemia	m3a	follow-up	Phenotype system_strict		HR	1.03822	0.0810311	0.88576	1.21692	0.643445	FALSE	FALSE	21531	59	0.191489						pregnancy complications	0.784	0.7699	strict
pregnancy complications	pregnancy complications	archetype:arch_symptomatic_without_hypoxemia	m3b	follow-up	Phenotype system_strict		HR	1.03821	0.0810309	0.885753	1.21691	0.643514	FALSE	FALSE	21531	59	0.191442						pregnancy complications	0.784	0.7699	strict
pregnancy complications	pregnancy complications	archetype:arch_symptomatic_without_hypoxemia	m4	follow-up	Phenotype system_strict		HR	1.03828	0.0810331	0.885806	1.217	0.642956	FALSE	FALSE	21531	59	0.191819						pregnancy complications	0.784	0.7699	strict
pregnancy complications	pregnancy complications	archetype:arch_triple_high	m1	follow-up	Phenotype system_strict		HR	0.969341	0.17153	0.69258	1.3567	0.855947	FALSE	FALSE	21531	59	0.0675529						pregnancy complications	0.784	0.7699	strict
pregnancy complications	pregnancy complications	archetype:arch_triple_high	m2	follow-up	Phenotype system_strict		HR	0.970047	0.17159	0.693003	1.35784	0.859326	FALSE	FALSE	21531	59	0.0658421						pregnancy complications	0.784	0.7699	strict
pregnancy complications	pregnancy complications	archetype:arch_triple_high	m3a	follow-up	Phenotype system_strict		HR	0.970321	0.171613	0.693167	1.35829	0.860641	FALSE	FALSE	21531	59	0.0651781						pregnancy complications	0.784	0.7699	strict
pregnancy complications	pregnancy complications	archetype:arch_triple_high	m3b	follow-up	Phenotype system_strict		HR	0.970256	0.171609	0.693127	1.35819	0.860329	FALSE	FALSE	21531	59	0.0653354						pregnancy complications	0.784	0.7699	strict
pregnancy complications	pregnancy complications	archetype:arch_triple_high	m4	follow-up	Phenotype system_strict		HR	0.970184	0.171603	0.693083	1.35807	0.859983	FALSE	FALSE	21531	59	0.0655101						pregnancy complications	0.784	0.7699	strict
pregnancy complications	pregnancy complications	archetype:arch_triple_low	m1	follow-up	Phenotype system_strict		HR	1.01846	0.146424	0.764374	1.35699	0.900611	FALSE	FALSE	21531	59	0.0454629						pregnancy complications	0.784	0.7699	strict
pregnancy complications	pregnancy complications	archetype:arch_triple_low	m2	follow-up	Phenotype system_strict		HR	1.01803	0.146396	0.764093	1.35635	0.902875	FALSE	FALSE	21531	59	0.0443723						pregnancy complications	0.784	0.7699	strict
pregnancy complications	pregnancy complications	archetype:arch_triple_low	m3a	follow-up	Phenotype system_strict		HR	1.01787	0.146385	0.763991	1.35611	0.903699	FALSE	FALSE	21531	59	0.0439763						pregnancy complications	0.784	0.7699	strict
pregnancy complications	pregnancy complications	archetype:arch_triple_low	m3b	follow-up	Phenotype system_strict		HR	1.01791	0.146388	0.764016	1.35617	0.903498	FALSE	FALSE	21531	59	0.044073						pregnancy complications	0.784	0.7699	strict
pregnancy complications	pregnancy complications	archetype:arch_triple_low	m4	follow-up	Phenotype system_strict		HR	1.01797	0.146392	0.764053	1.35626	0.903191	FALSE	FALSE	21531	59	0.0442204						pregnancy complications	0.784	0.7699	strict
pregnancy complications	pregnancy complications	scores:score_c1	m1	follow-up	Phenotype system_strict		HR	0.981975	0.028867	0.927959	1.03913	0.528614	FALSE	FALSE	21531	59	0.276861						pregnancy complications	0.784	0.7699	strict
pregnancy complications	pregnancy complications	scores:score_c1	m2	follow-up	Phenotype system_strict		HR	0.982247	0.0288666	0.928216	1.03942	0.5349	FALSE	FALSE	21531	59	0.271728						pregnancy complications	0.784	0.7699	strict
pregnancy complications	pregnancy complications	scores:score_c1	m3a	follow-up	Phenotype system_strict		HR	0.982277	0.0288666	0.928245	1.03945	0.535599	FALSE	FALSE	21531	59	0.27116						pregnancy complications	0.784	0.7699	strict
pregnancy complications	pregnancy complications	scores:score_c1	m3b	follow-up	Phenotype system_strict		HR	0.982275	0.0288666	0.928244	1.03945	0.535572	FALSE	FALSE	21531	59	0.271182						pregnancy complications	0.784	0.7699	strict
pregnancy complications	pregnancy complications	scores:score_c1	m4	follow-up	Phenotype system_strict		HR	0.982167	0.0288672	0.92814	1.03934	0.533063	FALSE	FALSE	21531	59	0.273221						pregnancy complications	0.784	0.7699	strict
pregnancy complications	pregnancy complications	scores:score_c2	m1	follow-up	Phenotype system_strict		HR	1.00607	0.0314754	0.945877	1.07009	0.847636	FALSE	FALSE	21531	59	0.0717908						pregnancy complications	0.784	0.7699	strict
pregnancy complications	pregnancy complications	scores:score_c2	m2	follow-up	Phenotype system_strict		HR	1.00548	0.0314768	0.945319	1.06946	0.862283	FALSE	FALSE	21531	59	0.0643504						pregnancy complications	0.784	0.7699	strict
pregnancy complications	pregnancy complications	scores:score_c2	m3a	follow-up	Phenotype system_strict		HR	1.00544	0.031477	0.945288	1.06943	0.863072	FALSE	FALSE	21531	59	0.0639531						pregnancy complications	0.784	0.7699	strict
pregnancy complications	pregnancy complications	scores:score_c2	m3b	follow-up	Phenotype system_strict		HR	1.00543	0.0314771	0.94528	1.06942	0.863299	FALSE	FALSE	21531	59	0.0638389						pregnancy complications	0.784	0.7699	strict
pregnancy complications	pregnancy complications	scores:score_c2	m4	follow-up	Phenotype system_strict		HR	1.00539	0.0314769	0.945238	1.06937	0.864416	FALSE	FALSE	21531	59	0.0632772						pregnancy complications	0.784	0.7699	strict
pregnancy complications	pregnancy complications	scores:score_c3	m1	follow-up	Phenotype system_strict		HR	0.979973	0.0314561	0.92138	1.04229	0.520148	FALSE	FALSE	21531	59	0.283873						pregnancy complications	0.784	0.7699	strict
pregnancy complications	pregnancy complications	scores:score_c3	m2	follow-up	Phenotype system_strict		HR	0.98071	0.0314667	0.922053	1.0431	0.535902	FALSE	FALSE	21531	59	0.270915						pregnancy complications	0.784	0.7699	strict
pregnancy complications	pregnancy complications	scores:score_c3	m3a	follow-up	Phenotype system_strict		HR	0.980916	0.0314699	0.922242	1.04332	0.540356	FALSE	FALSE	21531	59	0.26732						pregnancy complications	0.784	0.7699	strict
pregnancy complications	pregnancy complications	scores:score_c3	m3b	follow-up	Phenotype system_strict		HR	0.98087	0.0314717	0.922195	1.04328	0.539389	FALSE	FALSE	21531	59	0.268098						pregnancy complications	0.784	0.7699	strict
pregnancy complications	pregnancy complications	scores:score_c3	m4	follow-up	Phenotype system_strict		HR	0.980928	0.0314722	0.922249	1.04334	0.540644	FALSE	FALSE	21531	59	0.267089						pregnancy complications	0.784	0.7699	strict
respiratory	respiratory	omnibus	m1	follow-up	Phenotype octant_system		HR	28.129				0.000208362	TRUE	TRUE	25380	1589	3.68118										7	0.01
respiratory	respiratory	omnibus	m2	follow-up	Phenotype octant_system		HR	52.3235				5.04126e-09	TRUE	TRUE	25380	1589	8.29746										7	0.01
respiratory	respiratory	omnibus	m3a	follow-up	Phenotype octant_system		HR	35.7418				8.10954e-06	TRUE	TRUE	25380	1589	5.091										7	0.01
respiratory	respiratory	omnibus	m3b	follow-up	Phenotype octant_system		HR	45.6979				1.00086e-07	TRUE	TRUE	25380	1589	6.99963										7	0.01
respiratory	respiratory	omnibus	m4	follow-up	Phenotype octant_system		HR	45.0038				1.36531e-07	TRUE	TRUE	25380	1589	6.86477										7	0.01
respiratory	respiratory	one_vs_rest:comorbidity-predominant	m1	follow-up	Phenotype octant_system		HR	0.878014	0.0714129	0.763334	1.00992	0.0685004	FALSE	FALSE	25380	1589	1.16431										1	0.01	3435
respiratory	respiratory	one_vs_rest:comorbidity-predominant	m2	follow-up	Phenotype octant_system		HR	0.810098	0.0720002	0.703478	0.932876	0.00344456	TRUE	TRUE	25380	1589	2.46287										1	0.01	3435
respiratory	respiratory	one_vs_rest:comorbidity-predominant	m3a	follow-up	Phenotype octant_system		HR	0.852319	0.0726945	0.739136	0.982833	0.0279372	FALSE	FALSE	25380	1589	1.55382										1	0.01	3435
respiratory	respiratory	one_vs_rest:comorbidity-predominant	m3b	follow-up	Phenotype octant_system		HR	0.836107	0.0727414	0.72501	0.964227	0.0138646	FALSE	TRUE	25380	1589	1.85809										1	0.01	3435
respiratory	respiratory	one_vs_rest:comorbidity-predominant	m4	follow-up	Phenotype octant_system		HR	0.840648	0.0729356	0.72867	0.969833	0.0173151	FALSE	TRUE	25380	1589	1.76157										1	0.01	3435
respiratory	respiratory	one_vs_rest:high-all	m1	follow-up	Phenotype octant_system		HR	1.11539	0.0644505	0.983029	1.26557	0.0901925	FALSE	FALSE	25380	1589	1.04483										1	0.01	3442
respiratory	respiratory	one_vs_rest:high-all	m2	follow-up	Phenotype octant_system		HR	1.08325	0.0650403	0.953604	1.23053	0.218866	FALSE	FALSE	25380	1589	0.659821										1	0.01	3442
respiratory	respiratory	one_vs_rest:high-all	m3a	follow-up	Phenotype octant_system		HR	1.11105	0.0655337	0.977131	1.26333	0.108064	FALSE	FALSE	25380	1589	0.966317										1	0.01	3442
respiratory	respiratory	one_vs_rest:high-all	m3b	follow-up	Phenotype octant_system		HR	1.07622	0.0661017	0.945447	1.22509	0.266437	FALSE	FALSE	25380	1589	0.574405										1	0.01	3442
respiratory	respiratory	one_vs_rest:high-all	m4	follow-up	Phenotype octant_system		HR	1.06988	0.0662882	0.939532	1.21832	0.308196	FALSE	FALSE	25380	1589	0.511173										1	0.01	3442
respiratory	respiratory	one_vs_rest:hypoxemia-predominant	m1	follow-up	Phenotype octant_system		HR	0.884661	0.0762272	0.761889	1.02722	0.107899	FALSE	FALSE	25380	1589	0.966983										1	0.01	2821
respiratory	respiratory	one_vs_rest:hypoxemia-predominant	m2	follow-up	Phenotype octant_system		HR	0.930807	0.0774161	0.799766	1.08332	0.354336	FALSE	FALSE	25380	1589	0.450585										1	0.01	2821
respiratory	respiratory	one_vs_rest:hypoxemia-predominant	m3a	follow-up	Phenotype octant_system		HR	0.885047	0.0775592	0.760235	1.03035	0.11538	FALSE	FALSE	25380	1589	0.937869										1	0.01	2821
respiratory	respiratory	one_vs_rest:hypoxemia-predominant	m3b	follow-up	Phenotype octant_system		HR	0.921907	0.0788085	0.78996	1.07589	0.302186	FALSE	FALSE	25380	1589	0.519726										1	0.01	2821
respiratory	respiratory	one_vs_rest:hypoxemia-predominant	m4	follow-up	Phenotype octant_system		HR	0.91595	0.0789288	0.78467	1.06919	0.266002	FALSE	FALSE	25380	1589	0.575116										1	0.01	2821
respiratory	respiratory	one_vs_rest:hypoxemic-comorbid	m1	follow-up	Phenotype octant_system		HR	0.99981	0.0646491	0.880822	1.13487	0.997652	FALSE	FALSE	25380	1589	0.00102106										1	0.01	3496
respiratory	respiratory	one_vs_rest:hypoxemic-comorbid	m2	follow-up	Phenotype octant_system		HR	0.88805	0.0665342	0.779478	1.01175	0.0743508	FALSE	FALSE	25380	1589	1.12871										1	0.01	3496
respiratory	respiratory	one_vs_rest:hypoxemic-comorbid	m3a	follow-up	Phenotype octant_system		HR	0.921462	0.067084	0.807933	1.05094	0.22274	FALSE	FALSE	25380	1589	0.652202										1	0.01	3496
respiratory	respiratory	one_vs_rest:hypoxemic-comorbid	m3b	follow-up	Phenotype octant_system		HR	0.907372	0.067103	0.79555	1.03491	0.147463	FALSE	FALSE	25380	1589	0.831318										1	0.01	3496
respiratory	respiratory	one_vs_rest:hypoxemic-comorbid	m4	follow-up	Phenotype octant_system		HR	0.902656	0.0672054	0.791256	1.02974	0.127535	FALSE	FALSE	25380	1589	0.894371										1	0.01	3496
respiratory	respiratory	one_vs_rest:hypoxemic-symptomatic	m1	follow-up	Phenotype octant_system		HR	1.22924	0.0696013	1.07249	1.4089	0.00302302	TRUE	TRUE	25380	1589	2.51956										1	0.01	2952
respiratory	respiratory	one_vs_rest:hypoxemic-symptomatic	m2	follow-up	Phenotype octant_system		HR	1.35372	0.0718259	1.17596	1.55836	2.48042e-05	TRUE	TRUE	25380	1589	4.60547										1	0.01	2952
respiratory	respiratory	one_vs_rest:hypoxemic-symptomatic	m3a	follow-up	Phenotype octant_system		HR	1.27726	0.07212	1.1089	1.47119	0.000690821	TRUE	TRUE	25380	1589	3.16063										1	0.01	2952
respiratory	respiratory	one_vs_rest:hypoxemic-symptomatic	m3b	follow-up	Phenotype octant_system		HR	1.32152	0.0728712	1.14564	1.52441	0.00013039	TRUE	TRUE	25380	1589	3.88476										1	0.01	2952
respiratory	respiratory	one_vs_rest:hypoxemic-symptomatic	m4	follow-up	Phenotype octant_system		HR	1.3133	0.0731795	1.13782	1.51584	0.000195889	TRUE	TRUE	25380	1589	3.70799										1	0.01	2952
respiratory	respiratory	one_vs_rest:mild-all	m1	follow-up	Phenotype octant_system		HR	0.960507	0.0756344	0.828171	1.11399	0.594204	FALSE	FALSE	25380	1589	0.226064										1	0.01	2970
respiratory	respiratory	one_vs_rest:mild-all	m2	follow-up	Phenotype octant_system		HR	1.02701	0.0771815	0.882828	1.19473	0.729891	FALSE	FALSE	25380	1589	0.136742										1	0.01	2970
respiratory	respiratory	one_vs_rest:mild-all	m3a	follow-up	Phenotype octant_system		HR	0.991944	0.0773787	0.852358	1.15439	0.916745	FALSE	FALSE	25380	1589	0.0377513										1	0.01	2970
respiratory	respiratory	one_vs_rest:mild-all	m3b	follow-up	Phenotype octant_system		HR	1.02625	0.0782218	0.880382	1.19629	0.740436	FALSE	FALSE	25380	1589	0.130512										1	0.01	2970
respiratory	respiratory	one_vs_rest:mild-all	m4	follow-up	Phenotype octant_system		HR	1.03258	0.0783927	0.885512	1.20407	0.682583	FALSE	FALSE	25380	1589	0.165845										1	0.01	2970
respiratory	respiratory	one_vs_rest:symptom-predominant	m1	follow-up	Phenotype octant_system		HR	1.20014	0.0736949	1.03873	1.38663	0.0133036	FALSE	TRUE	25380	1589	1.87603										1	0.01	2737
respiratory	respiratory	one_vs_rest:symptom-predominant	m2	follow-up	Phenotype octant_system		HR	1.33815	0.0761918	1.15253	1.55368	0.000131775	TRUE	TRUE	25380	1589	3.88017										1	0.01	2737
respiratory	respiratory	one_vs_rest:symptom-predominant	m3a	follow-up	Phenotype octant_system		HR	1.26295	0.0764876	1.08712	1.46721	0.00227255	TRUE	TRUE	25380	1589	2.64349										1	0.01	2737
respiratory	respiratory	one_vs_rest:symptom-predominant	m3b	follow-up	Phenotype octant_system		HR	1.30154	0.077126	1.11894	1.51393	0.000632981	TRUE	TRUE	25380	1589	3.19861										1	0.01	2737
respiratory	respiratory	one_vs_rest:symptom-predominant	m4	follow-up	Phenotype octant_system		HR	1.31446	0.0774361	1.12936	1.5299	0.000413981	TRUE	TRUE	25380	1589	3.38302										1	0.01	2737
respiratory	respiratory	one_vs_rest:symptomatic-comorbid	m1	follow-up	Phenotype octant_system		HR	0.818294	0.0721245	0.710423	0.942544	0.00542952	FALSE	TRUE	25380	1589	2.26524										1	0.01	3527
respiratory	respiratory	one_vs_rest:symptomatic-comorbid	m2	follow-up	Phenotype octant_system		HR	0.820255	0.0727969	0.711187	0.946049	0.00649224	FALSE	TRUE	25380	1589	2.18761										1	0.01	3527
respiratory	respiratory	one_vs_rest:symptomatic-comorbid	m3a	follow-up	Phenotype octant_system		HR	0.847126	0.0731966	0.733911	0.977807	0.0234164	FALSE	TRUE	25380	1589	1.63048										1	0.01	3527
respiratory	respiratory	one_vs_rest:symptomatic-comorbid	m3b	follow-up	Phenotype octant_system		HR	0.816307	0.0736463	0.706587	0.943065	0.00585251	TRUE	TRUE	25380	1589	2.23266										1	0.01	3527
respiratory	respiratory	one_vs_rest:symptomatic-comorbid	m4	follow-up	Phenotype octant_system		HR	0.821042	0.0738883	0.710348	0.948984	0.0076158	TRUE	TRUE	25380	1589	2.11828										1	0.01	3527
respiratory	respiratory	archetype:arch_comorbid_without_hypoxemia	m1	follow-up	Phenotype system_anynew		HR	1.00639	0.0909826	0.842019	1.20285	0.944187	FALSE	FALSE	25380	1589	0.0249418						respiratory	0.833	1	anynew
respiratory	respiratory	archetype:arch_comorbid_without_hypoxemia	m2	follow-up	Phenotype system_anynew		HR	1.00054	0.0911889	0.836784	1.19634	0.995292	FALSE	FALSE	25380	1589	0.00204946						respiratory	0.833	1	anynew
respiratory	respiratory	archetype:arch_comorbid_without_hypoxemia	m3a	follow-up	Phenotype system_anynew		HR	1.00904	0.091492	0.84339	1.20721	0.921686	FALSE	FALSE	25380	1589	0.0354171						respiratory	0.833	1	anynew
respiratory	respiratory	archetype:arch_comorbid_without_hypoxemia	m3b	follow-up	Phenotype system_anynew		HR	0.995408	0.0911908	0.83249	1.19021	0.959743	FALSE	FALSE	25380	1589	0.0178452						respiratory	0.833	1	anynew
respiratory	respiratory	archetype:arch_comorbid_without_hypoxemia	m4	follow-up	Phenotype system_anynew		HR	0.9964	0.0912515	0.833221	1.19154	0.968472	FALSE	FALSE	25380	1589	0.0139128						respiratory	0.833	1	anynew
respiratory	respiratory	archetype:arch_severe_but_asymptomatic	m1	follow-up	Phenotype system_anynew		HR	1.07241	0.0633459	0.947198	1.21417	0.269764	FALSE	FALSE	25380	1589	0.569016						respiratory	0.833	1	anynew
respiratory	respiratory	archetype:arch_severe_but_asymptomatic	m2	follow-up	Phenotype system_anynew		HR	1.04956	0.0631813	0.927311	1.18792	0.44396	FALSE	FALSE	25380	1589	0.352656						respiratory	0.833	1	anynew
respiratory	respiratory	archetype:arch_severe_but_asymptomatic	m3a	follow-up	Phenotype system_anynew		HR	1.05006	0.0632003	0.927725	1.18853	0.439559	FALSE	FALSE	25380	1589	0.356983						respiratory	0.833	1	anynew
respiratory	respiratory	archetype:arch_severe_but_asymptomatic	m3b	follow-up	Phenotype system_anynew		HR	1.05221	0.0632354	0.929561	1.19105	0.420899	FALSE	FALSE	25380	1589	0.375822						respiratory	0.833	1	anynew
respiratory	respiratory	archetype:arch_severe_but_asymptomatic	m4	follow-up	Phenotype system_anynew		HR	1.05161	0.0632437	0.929012	1.19039	0.426214	FALSE	FALSE	25380	1589	0.370372						respiratory	0.833	1	anynew
respiratory	respiratory	archetype:arch_severe_symptomatic_otherwise_well	m1	follow-up	Phenotype system_anynew		HR	1.08036	0.0832661	0.917678	1.27187	0.35329	FALSE	FALSE	25380	1589	0.451868						respiratory	0.833	1	anynew
respiratory	respiratory	archetype:arch_severe_symptomatic_otherwise_well	m2	follow-up	Phenotype system_anynew		HR	1.07884	0.0835024	0.915964	1.27067	0.363479	FALSE	FALSE	25380	1589	0.439521						respiratory	0.833	1	anynew
respiratory	respiratory	archetype:arch_severe_symptomatic_otherwise_well	m3a	follow-up	Phenotype system_anynew		HR	1.06958	0.0833495	0.908377	1.25939	0.419644	FALSE	FALSE	25380	1589	0.377119						respiratory	0.833	1	anynew
respiratory	respiratory	archetype:arch_severe_symptomatic_otherwise_well	m3b	follow-up	Phenotype system_anynew		HR	1.07878	0.0835796	0.915781	1.2708	0.364227	FALSE	FALSE	25380	1589	0.438628						respiratory	0.833	1	anynew
respiratory	respiratory	archetype:arch_severe_symptomatic_otherwise_well	m4	follow-up	Phenotype system_anynew		HR	1.07755	0.0836039	0.914693	1.26941	0.371627	FALSE	FALSE	25380	1589	0.429893						respiratory	0.833	1	anynew
respiratory	respiratory	archetype:arch_symptomatic_without_hypoxemia	m1	follow-up	Phenotype system_anynew		HR	0.993352	0.0584277	0.885869	1.11388	0.90911	FALSE	FALSE	25380	1589	0.0413837						respiratory	0.833	1	anynew
respiratory	respiratory	archetype:arch_symptomatic_without_hypoxemia	m2	follow-up	Phenotype system_anynew		HR	1.01431	0.0588977	0.903722	1.13842	0.809425	FALSE	FALSE	25380	1589	0.0918234						respiratory	0.833	1	anynew
respiratory	respiratory	archetype:arch_symptomatic_without_hypoxemia	m3a	follow-up	Phenotype system_anynew		HR	1.01276	0.0588768	0.902385	1.13664	0.829453	FALSE	FALSE	25380	1589	0.081208						respiratory	0.833	1	anynew
respiratory	respiratory	archetype:arch_symptomatic_without_hypoxemia	m3b	follow-up	Phenotype system_anynew		HR	1.0087	0.0588236	0.898856	1.13196	0.882956	FALSE	FALSE	25380	1589	0.054061						respiratory	0.833	1	anynew
respiratory	respiratory	archetype:arch_symptomatic_without_hypoxemia	m4	follow-up	Phenotype system_anynew		HR	1.00931	0.058853	0.899347	1.13271	0.874924	FALSE	FALSE	25380	1589	0.0580298						respiratory	0.833	1	anynew
respiratory	respiratory	archetype:arch_triple_high	m1	follow-up	Phenotype system_anynew		HR	1.30507	0.110974	1.04996	1.62216	0.0164287	FALSE	FALSE	25380	1589	1.7844						respiratory	0.833	1	anynew
respiratory	respiratory	archetype:arch_triple_high	m2	follow-up	Phenotype system_anynew		HR	1.32597	0.111906	1.06483	1.65116	0.0116922	FALSE	FALSE	25380	1589	1.9321						respiratory	0.833	1	anynew
respiratory	respiratory	archetype:arch_triple_high	m3a	follow-up	Phenotype system_anynew		HR	1.32824	0.112034	1.06639	1.6544	0.0112874	FALSE	FALSE	25380	1589	1.94741						respiratory	0.833	1	anynew
respiratory	respiratory	archetype:arch_triple_high	m3b	follow-up	Phenotype system_anynew		HR	1.29916	0.111533	1.04406	1.61659	0.0189485	FALSE	FALSE	25380	1589	1.72243						respiratory	0.833	1	anynew
respiratory	respiratory	archetype:arch_triple_high	m4	follow-up	Phenotype system_anynew		HR	1.2982	0.111528	1.0433	1.61537	0.0192839	FALSE	FALSE	25380	1589	1.7148						respiratory	0.833	1	anynew
respiratory	respiratory	archetype:arch_triple_low	m1	follow-up	Phenotype system_anynew		HR	1.01237	0.112148	0.812606	1.26125	0.912688	FALSE	FALSE	25380	1589	0.0396775						respiratory	0.833	1	anynew
respiratory	respiratory	archetype:arch_triple_low	m2	follow-up	Phenotype system_anynew		HR	1.00376	0.112019	0.805894	1.2502	0.973298	FALSE	FALSE	25380	1589	0.011754						respiratory	0.833	1	anynew
respiratory	respiratory	archetype:arch_triple_low	m3a	follow-up	Phenotype system_anynew		HR	1.00092	0.111938	0.803744	1.24647	0.993436	FALSE	FALSE	25380	1589	0.00286017						respiratory	0.833	1	anynew
respiratory	respiratory	archetype:arch_triple_low	m3b	follow-up	Phenotype system_anynew		HR	1.01071	0.112295	0.811042	1.25955	0.924386	FALSE	FALSE	25380	1589	0.0341466						respiratory	0.833	1	anynew
respiratory	respiratory	archetype:arch_triple_low	m4	follow-up	Phenotype system_anynew		HR	1.01111	0.112312	0.811328	1.26008	0.921665	FALSE	FALSE	25380	1589	0.0354268						respiratory	0.833	1	anynew
respiratory	respiratory	scores:score_c1	m1	follow-up	Phenotype system_anynew		HR	1.03164	0.0211074	0.989831	1.07521	0.140013	FALSE	FALSE	25380	1589	0.853832						respiratory	0.833	1	anynew
respiratory	respiratory	scores:score_c1	m2	follow-up	Phenotype system_anynew		HR	1.02558	0.0211734	0.983894	1.06904	0.232836	FALSE	FALSE	25380	1589	0.63295						respiratory	0.833	1	anynew
respiratory	respiratory	scores:score_c1	m3a	follow-up	Phenotype system_anynew		HR	1.02414	0.0211818	0.982493	1.06755	0.260118	FALSE	FALSE	25380	1589	0.584829						respiratory	0.833	1	anynew
respiratory	respiratory	scores:score_c1	m3b	follow-up	Phenotype system_anynew		HR	1.02485	0.0211813	0.983177	1.06829	0.246472	FALSE	FALSE	25380	1589	0.608233						respiratory	0.833	1	anynew
respiratory	respiratory	scores:score_c1	m4	follow-up	Phenotype system_anynew		HR	1.02421	0.0212661	0.982402	1.06781	0.260556	FALSE	FALSE	25380	1589	0.584099						respiratory	0.833	1	anynew
respiratory	respiratory	scores:score_c2	m1	follow-up	Phenotype system_anynew		HR	1.03884	0.0231647	0.992726	1.08709	0.100011	FALSE	FALSE	25380	1589	0.999952						respiratory	0.833	1	anynew
respiratory	respiratory	scores:score_c2	m2	follow-up	Phenotype system_anynew		HR	1.05655	0.0233095	1.00937	1.10594	0.0182798	FALSE	TRUE	25380	1589	1.73803						respiratory	0.833	1	anynew
respiratory	respiratory	scores:score_c2	m3a	follow-up	Phenotype system_anynew		HR	1.05426	0.0233153	1.00717	1.10356	0.0234305	FALSE	FALSE	25380	1589	1.63022						respiratory	0.833	1	anynew
respiratory	respiratory	scores:score_c2	m3b	follow-up	Phenotype system_anynew		HR	1.05092	0.0233275	1.00395	1.10008	0.0332634	FALSE	FALSE	25380	1589	1.47803						respiratory	0.833	1	anynew
respiratory	respiratory	scores:score_c2	m4	follow-up	Phenotype system_anynew		HR	1.0508	0.0233288	1.00384	1.09996	0.0336638	FALSE	FALSE	25380	1589	1.47284						respiratory	0.833	1	anynew
respiratory	respiratory	scores:score_c3	m1	follow-up	Phenotype system_anynew		HR	0.986655	0.0230499	0.943073	1.03225	0.55998	FALSE	FALSE	25380	1589	0.251828						respiratory	0.833	1	anynew
respiratory	respiratory	scores:score_c3	m2	follow-up	Phenotype system_anynew		HR	0.987543	0.0243435	0.941532	1.0358	0.606609	FALSE	FALSE	25380	1589	0.217091						respiratory	0.833	1	anynew
respiratory	respiratory	scores:score_c3	m3a	follow-up	Phenotype system_anynew		HR	0.995203	0.0245726	0.948409	1.04431	0.844859	FALSE	FALSE	25380	1589	0.0732155						respiratory	0.833	1	anynew
respiratory	respiratory	scores:score_c3	m3b	follow-up	Phenotype system_anynew		HR	0.980841	0.0247936	0.934317	1.02968	0.435261	FALSE	FALSE	25380	1589	0.36125						respiratory	0.833	1	anynew
respiratory	respiratory	scores:score_c3	m4	follow-up	Phenotype system_anynew		HR	0.980981	0.0247975	0.934443	1.02984	0.438726	FALSE	FALSE	25380	1589	0.357807						respiratory	0.833	1	anynew
respiratory	respiratory	archetype:arch_comorbid_without_hypoxemia	m1	follow-up	Phenotype system_strict		HR	0.604022	1.82401	0.0169221	21.5602	0.782246	FALSE	FALSE	1915	165	0.106657						respiratory	0.178	0.0022	strict
respiratory	respiratory	archetype:arch_comorbid_without_hypoxemia	m2	follow-up	Phenotype system_strict		HR	0.619588	1.84049	0.0168063	22.842	0.794792	FALSE	FALSE	1915	165	0.0997466						respiratory	0.178	0.0022	strict
respiratory	respiratory	archetype:arch_comorbid_without_hypoxemia	m3a	follow-up	Phenotype system_strict		HR	0.645822	1.86724	0.0166233	25.0905	0.814861	FALSE	FALSE	1915	165	0.0889164						respiratory	0.178	0.0022	strict
respiratory	respiratory	archetype:arch_comorbid_without_hypoxemia	m3b	follow-up	Phenotype system_strict		HR	0.630624	1.85216	0.0167189	23.7867	0.803421	FALSE	FALSE	1915	165	0.0950571						respiratory	0.178	0.0022	strict
respiratory	respiratory	archetype:arch_comorbid_without_hypoxemia	m4	follow-up	Phenotype system_strict		HR	0.61982	1.84148	0.0167801	22.8948	0.795056	FALSE	FALSE	1915	165	0.0996024						respiratory	0.178	0.0022	strict
respiratory	respiratory	archetype:arch_severe_but_asymptomatic	m1	follow-up	Phenotype system_strict		HR	0.88335	0.246667	0.544715	1.4325	0.615077	FALSE	FALSE	1915	165	0.211071						respiratory	0.178	0.0022	strict
respiratory	respiratory	archetype:arch_severe_but_asymptomatic	m2	follow-up	Phenotype system_strict		HR	0.870314	0.24661	0.536736	1.41121	0.573271	FALSE	FALSE	1915	165	0.24164						respiratory	0.178	0.0022	strict
respiratory	respiratory	archetype:arch_severe_but_asymptomatic	m3a	follow-up	Phenotype system_strict		HR	0.864736	0.246258	0.533665	1.40119	0.555085	FALSE	FALSE	1915	165	0.25564						respiratory	0.178	0.0022	strict
respiratory	respiratory	archetype:arch_severe_but_asymptomatic	m3b	follow-up	Phenotype system_strict		HR	0.862054	0.246085	0.532189	1.39638	0.546379	FALSE	FALSE	1915	165	0.262506						respiratory	0.178	0.0022	strict
respiratory	respiratory	archetype:arch_severe_but_asymptomatic	m4	follow-up	Phenotype system_strict		HR	0.871302	0.246863	0.53708	1.41351	0.576798	FALSE	FALSE	1915	165	0.238976						respiratory	0.178	0.0022	strict
respiratory	respiratory	archetype:arch_severe_symptomatic_otherwise_well	m1	follow-up	Phenotype system_strict		HR	1.14455	0.191778	0.785944	1.66677	0.481442	FALSE	FALSE	1915	165	0.317456						respiratory	0.178	0.0022	strict
respiratory	respiratory	archetype:arch_severe_symptomatic_otherwise_well	m2	follow-up	Phenotype system_strict		HR	1.14127	0.192089	0.783216	1.66301	0.491508	FALSE	FALSE	1915	165	0.30847						respiratory	0.178	0.0022	strict
respiratory	respiratory	archetype:arch_severe_symptomatic_otherwise_well	m3a	follow-up	Phenotype system_strict		HR	1.14194	0.192221	0.783475	1.66442	0.489872	FALSE	FALSE	1915	165	0.309917						respiratory	0.178	0.0022	strict
respiratory	respiratory	archetype:arch_severe_symptomatic_otherwise_well	m3b	follow-up	Phenotype system_strict		HR	1.15066	0.192601	0.788871	1.67838	0.466214	FALSE	FALSE	1915	165	0.331415						respiratory	0.178	0.0022	strict
respiratory	respiratory	archetype:arch_severe_symptomatic_otherwise_well	m4	follow-up	Phenotype system_strict		HR	1.16842	0.193776	0.799202	1.70821	0.421825	FALSE	FALSE	1915	165	0.374868						respiratory	0.178	0.0022	strict
respiratory	respiratory	archetype:arch_symptomatic_without_hypoxemia	m1	follow-up	Phenotype system_strict		HR	1.22237	0.205131	0.817702	1.8273	0.327655	FALSE	FALSE	1915	165	0.484584						respiratory	0.178	0.0022	strict
respiratory	respiratory	archetype:arch_symptomatic_without_hypoxemia	m2	follow-up	Phenotype system_strict		HR	1.21589	0.205518	0.812747	1.81899	0.341543	FALSE	FALSE	1915	165	0.466554						respiratory	0.178	0.0022	strict
respiratory	respiratory	archetype:arch_symptomatic_without_hypoxemia	m3a	follow-up	Phenotype system_strict		HR	1.20998	0.205436	0.808928	1.80986	0.353517	FALSE	FALSE	1915	165	0.45159						respiratory	0.178	0.0022	strict
respiratory	respiratory	archetype:arch_symptomatic_without_hypoxemia	m3b	follow-up	Phenotype system_strict		HR	1.20751	0.205381	0.807367	1.80598	0.358562	FALSE	FALSE	1915	165	0.445436						respiratory	0.178	0.0022	strict
respiratory	respiratory	archetype:arch_symptomatic_without_hypoxemia	m4	follow-up	Phenotype system_strict		HR	1.19435	0.205173	0.798895	1.78557	0.386689	FALSE	FALSE	1915	165	0.412639						respiratory	0.178	0.0022	strict
respiratory	respiratory	archetype:arch_triple_low	m1	follow-up	Phenotype system_strict		HR	0.907221	0.23166	0.576135	1.42857	0.67426	FALSE	FALSE	1915	165	0.171173						respiratory	0.178	0.0022	strict
respiratory	respiratory	archetype:arch_triple_low	m2	follow-up	Phenotype system_strict		HR	0.911636	0.232572	0.577904	1.43809	0.690785	FALSE	FALSE	1915	165	0.160657						respiratory	0.178	0.0022	strict
respiratory	respiratory	archetype:arch_triple_low	m3a	follow-up	Phenotype system_strict		HR	0.905934	0.232348	0.574542	1.42847	0.670709	FALSE	FALSE	1915	165	0.173466						respiratory	0.178	0.0022	strict
respiratory	respiratory	archetype:arch_triple_low	m3b	follow-up	Phenotype system_strict		HR	0.909509	0.232575	0.576553	1.43475	0.683402	FALSE	FALSE	1915	165	0.165324						respiratory	0.178	0.0022	strict
respiratory	respiratory	archetype:arch_triple_low	m4	follow-up	Phenotype system_strict		HR	0.908104	0.232486	0.575762	1.43228	0.678412	FALSE	FALSE	1915	165	0.168507						respiratory	0.178	0.0022	strict
respiratory	respiratory	scores:score_c1	m1	follow-up	Phenotype system_strict		HR	1.01642	0.0732325	0.880519	1.1733	0.823971	FALSE	FALSE	1915	165	0.0840879						respiratory	0.178	0.0022	strict
respiratory	respiratory	scores:score_c1	m2	follow-up	Phenotype system_strict		HR	1.01554	0.0733749	0.879509	1.17261	0.833543	FALSE	FALSE	1915	165	0.0790721						respiratory	0.178	0.0022	strict
respiratory	respiratory	scores:score_c1	m3a	follow-up	Phenotype system_strict		HR	1.01707	0.0733299	0.880908	1.17427	0.817502	FALSE	FALSE	1915	165	0.0875114						respiratory	0.178	0.0022	strict
respiratory	respiratory	scores:score_c1	m3b	follow-up	Phenotype system_strict		HR	1.01944	0.0733725	0.882892	1.17711	0.792994	FALSE	FALSE	1915	165	0.10073						respiratory	0.178	0.0022	strict
respiratory	respiratory	scores:score_c1	m4	follow-up	Phenotype system_strict		HR	1.03011	0.0739635	0.891099	1.19081	0.68835	FALSE	FALSE	1915	165	0.162191						respiratory	0.178	0.0022	strict
respiratory	respiratory	scores:score_c2	m1	follow-up	Phenotype system_strict		HR	1.17949	0.0779343	1.01241	1.37414	0.0341592	FALSE	FALSE	1915	165	1.46649						respiratory	0.178	0.0022	strict
respiratory	respiratory	scores:score_c2	m2	follow-up	Phenotype system_strict		HR	1.17434	0.0781853	1.0075	1.36882	0.0398311	FALSE	FALSE	1915	165	1.39978						respiratory	0.178	0.0022	strict
respiratory	respiratory	scores:score_c2	m3a	follow-up	Phenotype system_strict		HR	1.17579	0.0783196	1.00847	1.37087	0.0386668	FALSE	FALSE	1915	165	1.41266						respiratory	0.178	0.0022	strict
respiratory	respiratory	scores:score_c2	m3b	follow-up	Phenotype system_strict		HR	1.17543	0.0782739	1.00826	1.37033	0.03892	FALSE	FALSE	1915	165	1.40983						respiratory	0.178	0.0022	strict
respiratory	respiratory	scores:score_c2	m4	follow-up	Phenotype system_strict		HR	1.17558	0.078356	1.00822	1.37073	0.0389712	FALSE	FALSE	1915	165	1.40926						respiratory	0.178	0.0022	strict
respiratory	respiratory	scores:score_c3	m1	follow-up	Phenotype system_strict		HR	1.05131	0.139299	0.800127	1.38134	0.719444	FALSE	FALSE	1915	165	0.143003						respiratory	0.178	0.0022	strict
respiratory	respiratory	scores:score_c3	m2	follow-up	Phenotype system_strict		HR	1.06498	0.145912	0.800092	1.41756	0.666142	FALSE	FALSE	1915	165	0.176433						respiratory	0.178	0.0022	strict
respiratory	respiratory	scores:score_c3	m3a	follow-up	Phenotype system_strict		HR	1.08358	0.146817	0.812622	1.44487	0.584575	FALSE	FALSE	1915	165	0.23316						respiratory	0.178	0.0022	strict
respiratory	respiratory	scores:score_c3	m3b	follow-up	Phenotype system_strict		HR	1.05695	0.147207	0.792048	1.41045	0.706731	FALSE	FALSE	1915	165	0.150746						respiratory	0.178	0.0022	strict
respiratory	respiratory	scores:score_c3	m4	follow-up	Phenotype system_strict		HR	1.05105	0.147202	0.787637	1.40256	0.735172	FALSE	FALSE	1915	165	0.133611						respiratory	0.178	0.0022	strict
sense organs	sense organs	omnibus	m1	follow-up	Phenotype octant_system		HR	16.4062				0.0216537	FALSE	TRUE	25380	1790	1.66447										7	0.01
sense organs	sense organs	omnibus	m2	follow-up	Phenotype octant_system		HR	12.2168				0.093652	FALSE	FALSE	25380	1790	1.02848										7	0.01
sense organs	sense organs	omnibus	m3a	follow-up	Phenotype octant_system		HR	12.3782				0.0887887	FALSE	FALSE	25380	1790	1.05164										7	0.01
sense organs	sense organs	omnibus	m3b	follow-up	Phenotype octant_system		HR	8.99119				0.253289	FALSE	FALSE	25380	1790	0.596383										7	0.01
sense organs	sense organs	omnibus	m4	follow-up	Phenotype octant_system		HR	9.47				0.220649	FALSE	FALSE	25380	1790	0.656299										7	0.01
sense organs	sense organs	one_vs_rest:comorbidity-predominant	m1	follow-up	Phenotype octant_system		HR	0.998293	0.0657263	0.87763	1.13554	0.979261	FALSE	FALSE	25380	1790	0.00910165										1	0.01	3435
sense organs	sense organs	one_vs_rest:high-all	m1	follow-up	Phenotype octant_system		HR	1.13521	0.0603744	1.00852	1.27781	0.0356871	FALSE	FALSE	25380	1790	1.44749										1	0.01	3442
sense organs	sense organs	one_vs_rest:hypoxemia-predominant	m1	follow-up	Phenotype octant_system		HR	0.875129	0.0720587	0.759864	1.00788	0.064163	FALSE	FALSE	25380	1790	1.19272										1	0.01	2821
sense organs	sense organs	one_vs_rest:hypoxemic-comorbid	m1	follow-up	Phenotype octant_system		HR	1.11047	0.0592062	0.988807	1.24711	0.0767527	FALSE	FALSE	25380	1790	1.11491										1	0.01	3496
sense organs	sense organs	one_vs_rest:hypoxemic-symptomatic	m1	follow-up	Phenotype octant_system		HR	1.04447	0.0702633	0.910098	1.19868	0.535756	FALSE	FALSE	25380	1790	0.271033										1	0.01	2952
sense organs	sense organs	one_vs_rest:mild-all	m1	follow-up	Phenotype octant_system		HR	0.776177	0.0770898	0.667331	0.902775	0.00101349	TRUE	TRUE	25380	1790	2.99418										1	0.01	2970
sense organs	sense organs	one_vs_rest:symptom-predominant	m1	follow-up	Phenotype octant_system		HR	0.929839	0.0765724	0.800256	1.0804	0.34211	FALSE	FALSE	25380	1790	0.465834										1	0.01	2737
sense organs	sense organs	one_vs_rest:symptomatic-comorbid	m1	follow-up	Phenotype octant_system		HR	1.0656	0.0634919	0.940911	1.20681	0.316979	FALSE	FALSE	25380	1790	0.49897										1	0.01	3527
sense organs	sense organs	archetype:arch_comorbid_without_hypoxemia	m1	follow-up	Phenotype system_anynew		HR	0.921897	0.0903459	0.772289	1.10049	0.368056	FALSE	FALSE	25380	1790	0.434086						sense organs	0.833	1	anynew
sense organs	sense organs	archetype:arch_comorbid_without_hypoxemia	m2	follow-up	Phenotype system_anynew		HR	0.900139	0.0901245	0.754389	1.07405	0.243072	FALSE	FALSE	25380	1790	0.614265						sense organs	0.833	1	anynew
sense organs	sense organs	archetype:arch_comorbid_without_hypoxemia	m3a	follow-up	Phenotype system_anynew		HR	0.907392	0.0904054	0.760049	1.0833	0.282401	FALSE	FALSE	25380	1790	0.549134						sense organs	0.833	1	anynew
sense organs	sense organs	archetype:arch_comorbid_without_hypoxemia	m3b	follow-up	Phenotype system_anynew		HR	0.892984	0.0900524	0.748498	1.06536	0.208789	FALSE	FALSE	25380	1790	0.680292						sense organs	0.833	1	anynew
sense organs	sense organs	archetype:arch_comorbid_without_hypoxemia	m4	follow-up	Phenotype system_anynew		HR	0.889203	0.0899788	0.745437	1.0607	0.191865	FALSE	FALSE	25380	1790	0.717004						sense organs	0.833	1	anynew
sense organs	sense organs	archetype:arch_severe_but_asymptomatic	m1	follow-up	Phenotype system_anynew		HR	1.07062	0.0611654	0.949665	1.20698	0.264596	FALSE	FALSE	25380	1790	0.577417						sense organs	0.833	1	anynew
sense organs	sense organs	archetype:arch_severe_but_asymptomatic	m2	follow-up	Phenotype system_anynew		HR	1.03703	0.0609258	0.920307	1.16857	0.550599	FALSE	FALSE	25380	1790	0.259164						sense organs	0.833	1	anynew
sense organs	sense organs	archetype:arch_severe_but_asymptomatic	m3a	follow-up	Phenotype system_anynew		HR	1.03796	0.0609524	0.921078	1.16967	0.541071	FALSE	FALSE	25380	1790	0.266746						sense organs	0.833	1	anynew
sense organs	sense organs	archetype:arch_severe_but_asymptomatic	m3b	follow-up	Phenotype system_anynew		HR	1.04086	0.0609949	0.923579	1.17304	0.511448	FALSE	FALSE	25380	1790	0.291199						sense organs	0.833	1	anynew
sense organs	sense organs	archetype:arch_severe_but_asymptomatic	m4	follow-up	Phenotype system_anynew		HR	1.04384	0.0610532	0.92612	1.17653	0.48216	FALSE	FALSE	25380	1790	0.316809						sense organs	0.833	1	anynew
sense organs	sense organs	archetype:arch_severe_symptomatic_otherwise_well	m1	follow-up	Phenotype system_anynew		HR	0.96164	0.0833596	0.816689	1.13232	0.638903	FALSE	FALSE	25380	1790	0.194565						sense organs	0.833	1	anynew
sense organs	sense organs	archetype:arch_severe_symptomatic_otherwise_well	m2	follow-up	Phenotype system_anynew		HR	0.979101	0.0840263	0.830432	1.15439	0.801539	FALSE	FALSE	25380	1790	0.0960754						sense organs	0.833	1	anynew
sense organs	sense organs	archetype:arch_severe_symptomatic_otherwise_well	m3a	follow-up	Phenotype system_anynew		HR	0.971432	0.0838855	0.824155	1.14503	0.729702	FALSE	FALSE	25380	1790	0.136854						sense organs	0.833	1	anynew
sense organs	sense organs	archetype:arch_severe_symptomatic_otherwise_well	m3b	follow-up	Phenotype system_anynew		HR	0.980783	0.0841447	0.831666	1.15664	0.817626	FALSE	FALSE	25380	1790	0.0874455						sense organs	0.833	1	anynew
sense organs	sense organs	archetype:arch_severe_symptomatic_otherwise_well	m4	follow-up	Phenotype system_anynew		HR	0.985387	0.0842966	0.835321	1.16241	0.861371	FALSE	FALSE	25380	1790	0.06481						sense organs	0.833	1	anynew
sense organs	sense organs	archetype:arch_symptomatic_without_hypoxemia	m1	follow-up	Phenotype system_anynew		HR	0.95517	0.0573095	0.853687	1.06872	0.423524	FALSE	FALSE	25380	1790	0.373122						sense organs	0.833	1	anynew
sense organs	sense organs	archetype:arch_symptomatic_without_hypoxemia	m2	follow-up	Phenotype system_anynew		HR	0.980131	0.0578563	0.875057	1.09782	0.728678	FALSE	FALSE	25380	1790	0.137464						sense organs	0.833	1	anynew
sense organs	sense organs	archetype:arch_symptomatic_without_hypoxemia	m3a	follow-up	Phenotype system_anynew		HR	0.978469	0.0578347	0.873611	1.09591	0.70665	FALSE	FALSE	25380	1790	0.150796						sense organs	0.833	1	anynew
sense organs	sense organs	archetype:arch_symptomatic_without_hypoxemia	m3b	follow-up	Phenotype system_anynew		HR	0.972791	0.0577631	0.868664	1.0894	0.632958	FALSE	FALSE	25380	1790	0.198625						sense organs	0.833	1	anynew
sense organs	sense organs	archetype:arch_symptomatic_without_hypoxemia	m4	follow-up	Phenotype system_anynew		HR	0.969912	0.0577433	0.866126	1.08613	0.596755	FALSE	FALSE	25380	1790	0.224204						sense organs	0.833	1	anynew
sense organs	sense organs	archetype:arch_triple_high	m1	follow-up	Phenotype system_anynew		HR	1.10303	0.111301	0.886844	1.37191	0.378298	FALSE	FALSE	25380	1790	0.422166						sense organs	0.833	1	anynew
sense organs	sense organs	archetype:arch_triple_high	m2	follow-up	Phenotype system_anynew		HR	1.07695	0.110929	0.866504	1.33849	0.503973	FALSE	FALSE	25380	1790	0.297592						sense organs	0.833	1	anynew
sense organs	sense organs	archetype:arch_triple_high	m3a	follow-up	Phenotype system_anynew		HR	1.08621	0.111266	0.873379	1.3509	0.457366	FALSE	FALSE	25380	1790	0.339736						sense organs	0.833	1	anynew
sense organs	sense organs	archetype:arch_triple_high	m3b	follow-up	Phenotype system_anynew		HR	1.05818	0.110657	0.851861	1.31447	0.60931	FALSE	FALSE	25380	1790	0.215162						sense organs	0.833	1	anynew
sense organs	sense organs	archetype:arch_triple_high	m4	follow-up	Phenotype system_anynew		HR	1.06233	0.110785	0.854984	1.31996	0.585229	FALSE	FALSE	25380	1790	0.232674						sense organs	0.833	1	anynew
sense organs	sense organs	archetype:arch_triple_low	m1	follow-up	Phenotype system_anynew		HR	0.870797	0.112346	0.698696	1.08529	0.21816	FALSE	FALSE	25380	1790	0.661225						sense organs	0.833	1	anynew
sense organs	sense organs	archetype:arch_triple_low	m2	follow-up	Phenotype system_anynew		HR	0.885708	0.113046	0.709686	1.10539	0.282996	FALSE	FALSE	25380	1790	0.548219						sense organs	0.833	1	anynew
sense organs	sense organs	archetype:arch_triple_low	m3a	follow-up	Phenotype system_anynew		HR	0.88199	0.112919	0.706882	1.10047	0.266102	FALSE	FALSE	25380	1790	0.574952						sense organs	0.833	1	anynew
sense organs	sense organs	archetype:arch_triple_low	m3b	follow-up	Phenotype system_anynew		HR	0.892421	0.113358	0.714627	1.11445	0.31535	FALSE	FALSE	25380	1790	0.501207						sense organs	0.833	1	anynew
sense organs	sense organs	archetype:arch_triple_low	m4	follow-up	Phenotype system_anynew		HR	0.890447	0.113287	0.713146	1.11183	0.305728	FALSE	FALSE	25380	1790	0.514665						sense organs	0.833	1	anynew
sense organs	sense organs	scores:score_c1	m1	follow-up	Phenotype system_anynew		HR	1.0275	0.0205973	0.986848	1.06983	0.187776	FALSE	FALSE	25380	1790	0.72636						sense organs	0.833	1	anynew
sense organs	sense organs	scores:score_c1	m2	follow-up	Phenotype system_anynew		HR	1.01607	0.0206839	0.975703	1.05811	0.440828	FALSE	FALSE	25380	1790	0.355731						sense organs	0.833	1	anynew
sense organs	sense organs	scores:score_c1	m3a	follow-up	Phenotype system_anynew		HR	1.01585	0.020696	0.975471	1.05791	0.447263	FALSE	FALSE	25380	1790	0.349437						sense organs	0.833	1	anynew
sense organs	sense organs	scores:score_c1	m3b	follow-up	Phenotype system_anynew		HR	1.01648	0.0206946	0.976072	1.05855	0.42974	FALSE	FALSE	25380	1790	0.366795						sense organs	0.833	1	anynew
sense organs	sense organs	scores:score_c1	m4	follow-up	Phenotype system_anynew		HR	1.02004	0.0207847	0.97932	1.06245	0.3398	FALSE	FALSE	25380	1790	0.468777						sense organs	0.833	1	anynew
sense organs	sense organs	scores:score_c2	m1	follow-up	Phenotype system_anynew		HR	1.0164	0.0225988	0.97236	1.06243	0.471726	FALSE	FALSE	25380	1790	0.32631						sense organs	0.833	1	anynew
sense organs	sense organs	scores:score_c2	m2	follow-up	Phenotype system_anynew		HR	1.03259	0.0227497	0.987558	1.07967	0.158645	FALSE	FALSE	25380	1790	0.799573						sense organs	0.833	1	anynew
sense organs	sense organs	scores:score_c2	m3a	follow-up	Phenotype system_anynew		HR	1.03128	0.0227582	0.986292	1.07832	0.175903	FALSE	FALSE	25380	1790	0.754727						sense organs	0.833	1	anynew
sense organs	sense organs	scores:score_c2	m3b	follow-up	Phenotype system_anynew		HR	1.02696	0.0227757	0.982128	1.07384	0.242738	FALSE	FALSE	25380	1790	0.614863						sense organs	0.833	1	anynew
sense organs	sense organs	scores:score_c2	m4	follow-up	Phenotype system_anynew		HR	1.02742	0.0227827	0.982556	1.07434	0.235017	FALSE	FALSE	25380	1790	0.6289						sense organs	0.833	1	anynew
sense organs	sense organs	scores:score_c3	m1	follow-up	Phenotype system_anynew		HR	1.05182	0.0224872	1.00647	1.09921	0.0246639	FALSE	TRUE	25380	1790	1.60794						sense organs	0.833	1	anynew
sense organs	sense organs	scores:score_c3	m2	follow-up	Phenotype system_anynew		HR	1.03046	0.0237416	0.983611	1.07955	0.206258	FALSE	FALSE	25380	1790	0.685589						sense organs	0.833	1	anynew
sense organs	sense organs	scores:score_c3	m3a	follow-up	Phenotype system_anynew		HR	1.04099	0.0240119	0.993133	1.09115	0.0943291	FALSE	FALSE	25380	1790	1.02535						sense organs	0.833	1	anynew
sense organs	sense organs	scores:score_c3	m3b	follow-up	Phenotype system_anynew		HR	1.02321	0.0242737	0.97567	1.07307	0.344529	FALSE	FALSE	25380	1790	0.462775						sense organs	0.833	1	anynew
sense organs	sense organs	scores:score_c3	m4	follow-up	Phenotype system_anynew		HR	1.02277	0.024275	0.975247	1.07261	0.353699	FALSE	FALSE	25380	1790	0.451366						sense organs	0.833	1	anynew
sense organs	sense organs	archetype:arch_comorbid_without_hypoxemia	m1	follow-up	Phenotype system_strict		HR	2.94028	0.717212	0.720936	11.9917	0.132647	FALSE	FALSE	4325	290	0.877304						sense organs	0.234	0.0067	strict
sense organs	sense organs	archetype:arch_comorbid_without_hypoxemia	m2	follow-up	Phenotype system_strict		HR	2.41533	0.698216	0.614688	9.49072	0.206594	FALSE	FALSE	4325	290	0.684882						sense organs	0.234	0.0067	strict
sense organs	sense organs	archetype:arch_comorbid_without_hypoxemia	m3a	follow-up	Phenotype system_strict		HR	2.3485	0.696576	0.599603	9.19851	0.220321	FALSE	FALSE	4325	290	0.656945						sense organs	0.234	0.0067	strict
sense organs	sense organs	archetype:arch_comorbid_without_hypoxemia	m3b	follow-up	Phenotype system_strict		HR	2.18191	0.689857	0.564454	8.43419	0.258073	FALSE	FALSE	4325	290	0.588257						sense organs	0.234	0.0067	strict
sense organs	sense organs	archetype:arch_comorbid_without_hypoxemia	m4	follow-up	Phenotype system_strict		HR	2.15801	0.68901	0.5592	8.32798	0.264266	FALSE	FALSE	4325	290	0.577958						sense organs	0.234	0.0067	strict
sense organs	sense organs	archetype:arch_severe_but_asymptomatic	m1	follow-up	Phenotype system_strict		HR	0.970298	0.167648	0.698559	1.34774	0.857268	FALSE	FALSE	4325	290	0.0668834						sense organs	0.234	0.0067	strict
sense organs	sense organs	archetype:arch_severe_but_asymptomatic	m2	follow-up	Phenotype system_strict		HR	0.929002	0.166199	0.67073	1.28672	0.657684	FALSE	FALSE	4325	290	0.181983						sense organs	0.234	0.0067	strict
sense organs	sense organs	archetype:arch_severe_but_asymptomatic	m3a	follow-up	Phenotype system_strict		HR	0.925738	0.166111	0.668488	1.28198	0.642265	FALSE	FALSE	4325	290	0.192286						sense organs	0.234	0.0067	strict
sense organs	sense organs	archetype:arch_severe_but_asymptomatic	m3b	follow-up	Phenotype system_strict		HR	0.927346	0.16622	0.669507	1.28448	0.649979	FALSE	FALSE	4325	290	0.1871						sense organs	0.234	0.0067	strict
sense organs	sense organs	archetype:arch_severe_but_asymptomatic	m4	follow-up	Phenotype system_strict		HR	0.929748	0.166373	0.671039	1.2882	0.661515	FALSE	FALSE	4325	290	0.17946						sense organs	0.234	0.0067	strict
sense organs	sense organs	archetype:arch_severe_symptomatic_otherwise_well	m1	follow-up	Phenotype system_strict		HR	0.939099	0.132739	0.723976	1.21814	0.635948	FALSE	FALSE	4325	290	0.196579						sense organs	0.234	0.0067	strict
sense organs	sense organs	archetype:arch_severe_symptomatic_otherwise_well	m2	follow-up	Phenotype system_strict		HR	0.958903	0.133565	0.738047	1.24585	0.753373	FALSE	FALSE	4325	290	0.12299						sense organs	0.234	0.0067	strict
sense organs	sense organs	archetype:arch_severe_symptomatic_otherwise_well	m3a	follow-up	Phenotype system_strict		HR	0.960952	0.133665	0.739478	1.24876	0.76571	FALSE	FALSE	4325	290	0.115935						sense organs	0.234	0.0067	strict
sense organs	sense organs	archetype:arch_severe_symptomatic_otherwise_well	m3b	follow-up	Phenotype system_strict		HR	0.967375	0.133929	0.744037	1.25775	0.804395	FALSE	FALSE	4325	290	0.0945309						sense organs	0.234	0.0067	strict
sense organs	sense organs	archetype:arch_severe_symptomatic_otherwise_well	m4	follow-up	Phenotype system_strict		HR	0.971897	0.134271	0.747015	1.26448	0.831876	FALSE	FALSE	4325	290	0.0799413						sense organs	0.234	0.0067	strict
sense organs	sense organs	archetype:arch_symptomatic_without_hypoxemia	m1	follow-up	Phenotype system_strict		HR	0.968867	0.13863	0.738349	1.27135	0.819531	FALSE	FALSE	4325	290	0.0864344						sense organs	0.234	0.0067	strict
sense organs	sense organs	archetype:arch_symptomatic_without_hypoxemia	m2	follow-up	Phenotype system_strict		HR	0.991087	0.139865	0.753457	1.30366	0.948963	FALSE	FALSE	4325	290	0.0227506						sense organs	0.234	0.0067	strict
sense organs	sense organs	archetype:arch_symptomatic_without_hypoxemia	m3a	follow-up	Phenotype system_strict		HR	0.991322	0.139919	0.753557	1.30411	0.950332	FALSE	FALSE	4325	290	0.0221249						sense organs	0.234	0.0067	strict
sense organs	sense organs	archetype:arch_symptomatic_without_hypoxemia	m3b	follow-up	Phenotype system_strict		HR	0.984327	0.139674	0.748598	1.29429	0.909952	FALSE	FALSE	4325	290	0.0409817						sense organs	0.234	0.0067	strict
sense organs	sense organs	archetype:arch_symptomatic_without_hypoxemia	m4	follow-up	Phenotype system_strict		HR	0.981829	0.139634	0.746757	1.2909	0.895513	FALSE	FALSE	4325	290	0.047928						sense organs	0.234	0.0067	strict
sense organs	sense organs	archetype:arch_triple_high	m1	follow-up	Phenotype system_strict		HR	1.92427	0.924339	0.314389	11.7778	0.478868	FALSE	FALSE	4325	290	0.319784						sense organs	0.234	0.0067	strict
sense organs	sense organs	archetype:arch_triple_high	m2	follow-up	Phenotype system_strict		HR	1.7897	0.910769	0.300284	10.6666	0.522777	FALSE	FALSE	4325	290	0.281684						sense organs	0.234	0.0067	strict
sense organs	sense organs	archetype:arch_triple_high	m3a	follow-up	Phenotype system_strict		HR	1.76641	0.91006	0.296789	10.5132	0.531854	FALSE	FALSE	4325	290	0.274207						sense organs	0.234	0.0067	strict
sense organs	sense organs	archetype:arch_triple_high	m3b	follow-up	Phenotype system_strict		HR	1.61138	0.893941	0.279432	9.2923	0.593551	FALSE	FALSE	4325	290	0.226542						sense organs	0.234	0.0067	strict
sense organs	sense organs	archetype:arch_triple_high	m4	follow-up	Phenotype system_strict		HR	1.62908	0.896003	0.281361	9.43242	0.585986	FALSE	FALSE	4325	290	0.232112						sense organs	0.234	0.0067	strict
sense organs	sense organs	archetype:arch_triple_low	m1	follow-up	Phenotype system_strict		HR	0.82054	0.193326	0.561746	1.19856	0.306258	FALSE	FALSE	4325	290	0.513912						sense organs	0.234	0.0067	strict
sense organs	sense organs	archetype:arch_triple_low	m2	follow-up	Phenotype system_strict		HR	0.837998	0.194655	0.572206	1.22725	0.363896	FALSE	FALSE	4325	290	0.439022						sense organs	0.234	0.0067	strict
sense organs	sense organs	archetype:arch_triple_low	m3a	follow-up	Phenotype system_strict		HR	0.843224	0.195104	0.575268	1.23599	0.382113	FALSE	FALSE	4325	290	0.417809						sense organs	0.234	0.0067	strict
sense organs	sense organs	archetype:arch_triple_low	m3b	follow-up	Phenotype system_strict		HR	0.847584	0.195421	0.577883	1.24316	0.397442	FALSE	FALSE	4325	290	0.400727						sense organs	0.234	0.0067	strict
sense organs	sense organs	archetype:arch_triple_low	m4	follow-up	Phenotype system_strict		HR	0.844906	0.195286	0.576209	1.2389	0.388142	FALSE	FALSE	4325	290	0.411009						sense organs	0.234	0.0067	strict
sense organs	sense organs	scores:score_c1	m1	follow-up	Phenotype system_strict		HR	0.989436	0.0499957	0.89708	1.0913	0.831778	FALSE	FALSE	4325	290	0.0799928						sense organs	0.234	0.0067	strict
sense organs	sense organs	scores:score_c1	m2	follow-up	Phenotype system_strict		HR	0.976506	0.0503009	0.884828	1.07768	0.636468	FALSE	FALSE	4325	290	0.196223						sense organs	0.234	0.0067	strict
sense organs	sense organs	scores:score_c1	m3a	follow-up	Phenotype system_strict		HR	0.976588	0.0503386	0.884836	1.07785	0.637907	FALSE	FALSE	4325	290	0.195243						sense organs	0.234	0.0067	strict
sense organs	sense organs	scores:score_c1	m3b	follow-up	Phenotype system_strict		HR	0.978858	0.0503365	0.886897	1.08035	0.67119	FALSE	FALSE	4325	290	0.173155						sense organs	0.234	0.0067	strict
sense organs	sense organs	scores:score_c1	m4	follow-up	Phenotype system_strict		HR	0.982191	0.050615	0.889432	1.08463	0.722579	FALSE	FALSE	4325	290	0.141115						sense organs	0.234	0.0067	strict
sense organs	sense organs	scores:score_c2	m1	follow-up	Phenotype system_strict		HR	1.03887	0.0550629	0.932589	1.15726	0.488627	FALSE	FALSE	4325	290	0.311023						sense organs	0.234	0.0067	strict
sense organs	sense organs	scores:score_c2	m2	follow-up	Phenotype system_strict		HR	1.0569	0.0552505	0.948427	1.17777	0.316545	FALSE	FALSE	4325	290	0.499565						sense organs	0.234	0.0067	strict
sense organs	sense organs	scores:score_c2	m3a	follow-up	Phenotype system_strict		HR	1.05754	0.0552919	0.948929	1.17859	0.311599	FALSE	FALSE	4325	290	0.506404						sense organs	0.234	0.0067	strict
sense organs	sense organs	scores:score_c2	m3b	follow-up	Phenotype system_strict		HR	1.05354	0.0552912	0.945336	1.17412	0.345551	FALSE	FALSE	4325	290	0.461488						sense organs	0.234	0.0067	strict
sense organs	sense organs	scores:score_c2	m4	follow-up	Phenotype system_strict		HR	1.05391	0.055308	0.945642	1.17458	0.342403	FALSE	FALSE	4325	290	0.465462						sense organs	0.234	0.0067	strict
sense organs	sense organs	scores:score_c3	m1	follow-up	Phenotype system_strict		HR	1.2591	0.0879749	1.05968	1.49604	0.00882216	FALSE	TRUE	4325	290	2.05442						sense organs	0.234	0.0067	strict
sense organs	sense organs	scores:score_c3	m2	follow-up	Phenotype system_strict		HR	1.18735	0.0882334	0.998793	1.41151	0.0516216	FALSE	FALSE	4325	290	1.28717						sense organs	0.234	0.0067	strict
sense organs	sense organs	scores:score_c3	m3a	follow-up	Phenotype system_strict		HR	1.18637	0.0885915	0.997262	1.41133	0.0537293	FALSE	FALSE	4325	290	1.26979						sense organs	0.234	0.0067	strict
sense organs	sense organs	scores:score_c3	m3b	follow-up	Phenotype system_strict		HR	1.15055	0.0888173	0.966727	1.36933	0.114344	FALSE	FALSE	4325	290	0.941785						sense organs	0.234	0.0067	strict
sense organs	sense organs	scores:score_c3	m4	follow-up	Phenotype system_strict		HR	1.15027	0.0888247	0.96648	1.36901	0.114998	FALSE	FALSE	4325	290	0.939309						sense organs	0.234	0.0067	strict
symptoms	symptoms	omnibus	m1	follow-up	Phenotype octant_system		HR	51.0528				8.97049e-09	TRUE	TRUE	25380	3165	8.04718										7	0.01
symptoms	symptoms	omnibus	m2	follow-up	Phenotype octant_system		HR	42.2772				4.59834e-07	TRUE	TRUE	25380	3165	6.3374										7	0.01
symptoms	symptoms	omnibus	m3a	follow-up	Phenotype octant_system		HR	41.6696				6.01986e-07	TRUE	TRUE	25380	3165	6.22041										7	0.01
symptoms	symptoms	omnibus	m3b	follow-up	Phenotype octant_system		HR	35.9786				7.31703e-06	TRUE	TRUE	25380	3165	5.13566										7	0.01
symptoms	symptoms	omnibus	m4	follow-up	Phenotype octant_system		HR	35.8141				7.85906e-06	TRUE	TRUE	25380	3165	5.10463										7	0.01
symptoms	symptoms	one_vs_rest:comorbidity-predominant	m1	follow-up	Phenotype octant_system		HR	0.938886	0.0514706	0.848792	1.03854	0.220505	FALSE	FALSE	25380	3165	0.656582										1	0.01	3435
symptoms	symptoms	one_vs_rest:comorbidity-predominant	m2	follow-up	Phenotype octant_system		HR	0.869114	0.0520324	0.78485	0.962425	0.00701725	FALSE	TRUE	25380	3165	2.15383										1	0.01	3435
symptoms	symptoms	one_vs_rest:comorbidity-predominant	m3a	follow-up	Phenotype octant_system		HR	0.905385	0.0524974	0.81686	1.0035	0.0583147	FALSE	FALSE	25380	3165	1.23422										1	0.01	3435
symptoms	symptoms	one_vs_rest:comorbidity-predominant	m3b	follow-up	Phenotype octant_system		HR	0.877968	0.05254	0.792057	0.973197	0.0132469	FALSE	TRUE	25380	3165	1.87789										1	0.01	3435
symptoms	symptoms	one_vs_rest:comorbidity-predominant	m4	follow-up	Phenotype octant_system		HR	0.879778	0.0526987	0.793443	0.975507	0.015077	FALSE	TRUE	25380	3165	1.82169										1	0.01	3435
symptoms	symptoms	one_vs_rest:high-all	m1	follow-up	Phenotype octant_system		HR	1.16892	0.0466099	1.06687	1.28074	0.000811896	TRUE	TRUE	25380	3165	3.0905										1	0.01	3442
symptoms	symptoms	one_vs_rest:high-all	m2	follow-up	Phenotype octant_system		HR	1.09441	0.0471218	0.997857	1.2003	0.0555653	FALSE	FALSE	25380	3165	1.2552										1	0.01	3442
symptoms	symptoms	one_vs_rest:high-all	m3a	follow-up	Phenotype octant_system		HR	1.12439	0.047496	1.02445	1.23409	0.0135697	FALSE	TRUE	25380	3165	1.86743										1	0.01	3442
symptoms	symptoms	one_vs_rest:high-all	m3b	follow-up	Phenotype octant_system		HR	1.06599	0.0480005	0.970277	1.17115	0.183074	FALSE	FALSE	25380	3165	0.737374										1	0.01	3442
symptoms	symptoms	one_vs_rest:high-all	m4	follow-up	Phenotype octant_system		HR	1.06334	0.0481831	0.967515	1.16865	0.202459	FALSE	FALSE	25380	3165	0.693663										1	0.01	3442
symptoms	symptoms	one_vs_rest:hypoxemia-predominant	m1	follow-up	Phenotype octant_system		HR	0.718865	0.0600826	0.639006	0.808704	3.93367e-08	TRUE	TRUE	25380	3165	7.4052										1	0.01	2821
symptoms	symptoms	one_vs_rest:hypoxemia-predominant	m2	follow-up	Phenotype octant_system		HR	0.77818	0.0609878	0.690506	0.876987	3.91818e-05	TRUE	TRUE	25380	3165	4.40692										1	0.01	2821
symptoms	symptoms	one_vs_rest:hypoxemia-predominant	m3a	follow-up	Phenotype octant_system		HR	0.741049	0.0611789	0.657312	0.835454	9.6547e-07	TRUE	TRUE	25380	3165	6.01526										1	0.01	2821
symptoms	symptoms	one_vs_rest:hypoxemia-predominant	m3b	follow-up	Phenotype octant_system		HR	0.789244	0.0622099	0.698647	0.891588	0.000142066	TRUE	TRUE	25380	3165	3.84751										1	0.01	2821
symptoms	symptoms	one_vs_rest:hypoxemia-predominant	m4	follow-up	Phenotype octant_system		HR	0.786347	0.0623155	0.695939	0.888499	0.000114738	TRUE	TRUE	25380	3165	3.94029										1	0.01	2821
symptoms	symptoms	one_vs_rest:hypoxemic-comorbid	m1	follow-up	Phenotype octant_system		HR	1.09538	0.0462021	1.00055	1.1992	0.0486366	FALSE	FALSE	25380	3165	1.31304										1	0.01	3496
symptoms	symptoms	one_vs_rest:hypoxemic-comorbid	m2	follow-up	Phenotype octant_system		HR	0.990576	0.0479429	0.901734	1.08817	0.843433	FALSE	FALSE	25380	3165	0.0739493										1	0.01	3496
symptoms	symptoms	one_vs_rest:hypoxemic-comorbid	m3a	follow-up	Phenotype octant_system		HR	1.02502	0.0483543	0.932337	1.12692	0.609305	FALSE	FALSE	25380	3165	0.215165										1	0.01	3496
symptoms	symptoms	one_vs_rest:hypoxemic-comorbid	m3b	follow-up	Phenotype octant_system		HR	1.00079	0.0483439	0.910321	1.10026	0.986897	FALSE	FALSE	25380	3165	0.00572834										1	0.01	3496
symptoms	symptoms	one_vs_rest:hypoxemic-comorbid	m4	follow-up	Phenotype octant_system		HR	0.998425	0.048458	0.907962	1.0979	0.974046	FALSE	FALSE	25380	3165	0.0114203										1	0.01	3496
symptoms	symptoms	one_vs_rest:hypoxemic-symptomatic	m1	follow-up	Phenotype octant_system		HR	1.06803	0.0534192	0.96186	1.18591	0.217942	FALSE	FALSE	25380	3165	0.661659										1	0.01	2952
symptoms	symptoms	one_vs_rest:hypoxemic-symptomatic	m2	follow-up	Phenotype octant_system		HR	1.20332	0.0549791	1.0804	1.34023	0.000761326	TRUE	TRUE	25380	3165	3.11843										1	0.01	2952
symptoms	symptoms	one_vs_rest:hypoxemic-symptomatic	m3a	follow-up	Phenotype octant_system		HR	1.14635	0.0553105	1.02858	1.27761	0.0135348	FALSE	TRUE	25380	3165	1.86855										1	0.01	2952
symptoms	symptoms	one_vs_rest:hypoxemic-symptomatic	m3b	follow-up	Phenotype octant_system		HR	1.21185	0.0560258	1.08582	1.3525	0.000604519	TRUE	TRUE	25380	3165	3.21859										1	0.01	2952
symptoms	symptoms	one_vs_rest:hypoxemic-symptomatic	m4	follow-up	Phenotype octant_system		HR	1.20925	0.056297	1.08292	1.35032	0.00073831	TRUE	TRUE	25380	3165	3.13176										1	0.01	2952
symptoms	symptoms	one_vs_rest:mild-all	m1	follow-up	Phenotype octant_system		HR	0.839248	0.0578362	0.749308	0.939984	0.00244482	TRUE	TRUE	25380	3165	2.61175										1	0.01	2970
symptoms	symptoms	one_vs_rest:mild-all	m2	follow-up	Phenotype octant_system		HR	0.919231	0.0589897	0.818865	1.0319	0.153386	FALSE	FALSE	25380	3165	0.814214										1	0.01	2970
symptoms	symptoms	one_vs_rest:mild-all	m3a	follow-up	Phenotype octant_system		HR	0.88453	0.059222	0.787594	0.993395	0.0382789	FALSE	FALSE	25380	3165	1.41704										1	0.01	2970
symptoms	symptoms	one_vs_rest:mild-all	m3b	follow-up	Phenotype octant_system		HR	0.934889	0.0599804	0.831198	1.05151	0.261652	FALSE	FALSE	25380	3165	0.582277										1	0.01	2970
symptoms	symptoms	one_vs_rest:mild-all	m4	follow-up	Phenotype octant_system		HR	0.93708	0.0600964	0.832957	1.05422	0.279534	FALSE	FALSE	25380	3165	0.553566										1	0.01	2970
symptoms	symptoms	one_vs_rest:symptom-predominant	m1	follow-up	Phenotype octant_system		HR	1.05056	0.0567459	0.939982	1.17415	0.384722	FALSE	FALSE	25380	3165	0.414853										1	0.01	2737
symptoms	symptoms	one_vs_rest:symptom-predominant	m2	follow-up	Phenotype octant_system		HR	1.16601	0.058535	1.03962	1.30776	0.00869479	FALSE	TRUE	25380	3165	2.06074										1	0.01	2737
symptoms	symptoms	one_vs_rest:symptom-predominant	m3a	follow-up	Phenotype octant_system		HR	1.11174	0.0588619	0.990608	1.2477	0.0719157	FALSE	FALSE	25380	3165	1.14318										1	0.01	2737
symptoms	symptoms	one_vs_rest:symptom-predominant	m3b	follow-up	Phenotype octant_system		HR	1.16707	0.0594566	1.03869	1.31132	0.00936324	FALSE	TRUE	25380	3165	2.02857										1	0.01	2737
symptoms	symptoms	one_vs_rest:symptom-predominant	m4	follow-up	Phenotype octant_system		HR	1.17302	0.0597132	1.04346	1.31866	0.00753091	TRUE	TRUE	25380	3165	2.12315										1	0.01	2737
symptoms	symptoms	one_vs_rest:symptomatic-comorbid	m1	follow-up	Phenotype octant_system		HR	1.09207	0.0485239	0.992992	1.20103	0.0695191	FALSE	FALSE	25380	3165	1.1579										1	0.01	3527
symptoms	symptoms	one_vs_rest:symptomatic-comorbid	m2	follow-up	Phenotype octant_system		HR	1.04239	0.0491042	0.946748	1.1477	0.397799	FALSE	FALSE	25380	3165	0.400336										1	0.01	3527
symptoms	symptoms	one_vs_rest:symptomatic-comorbid	m3a	follow-up	Phenotype octant_system		HR	1.0757	0.0493928	0.976443	1.18504	0.139588	FALSE	FALSE	25380	3165	0.855152										1	0.01	3527
symptoms	symptoms	one_vs_rest:symptomatic-comorbid	m3b	follow-up	Phenotype octant_system		HR	1.01745	0.0499299	0.922597	1.12205	0.729004	FALSE	FALSE	25380	3165	0.13727										1	0.01	3527
symptoms	symptoms	one_vs_rest:symptomatic-comorbid	m4	follow-up	Phenotype octant_system		HR	1.02105	0.0501612	0.925441	1.12653	0.677956	FALSE	FALSE	25380	3165	0.168799										1	0.01	3527
symptoms	symptoms	archetype:arch_comorbid_without_hypoxemia	m1	follow-up	Phenotype system_anynew		HR	1.05026	0.0767778	0.903528	1.22081	0.523059	FALSE	FALSE	25380	3165	0.281449						symptoms	0.833	1	anynew
symptoms	symptoms	archetype:arch_comorbid_without_hypoxemia	m2	follow-up	Phenotype system_anynew		HR	0.995798	0.0767426	0.856737	1.15743	0.95624	FALSE	FALSE	25380	3165	0.0194331						symptoms	0.833	1	anynew
symptoms	symptoms	archetype:arch_comorbid_without_hypoxemia	m3a	follow-up	Phenotype system_anynew		HR	1.01187	0.0770965	0.869965	1.17693	0.878315	FALSE	FALSE	25380	3165	0.0563495						symptoms	0.833	1	anynew
symptoms	symptoms	archetype:arch_comorbid_without_hypoxemia	m3b	follow-up	Phenotype system_anynew		HR	0.987776	0.0767854	0.849764	1.1482	0.872736	FALSE	FALSE	25380	3165	0.059117						symptoms	0.833	1	anynew
symptoms	symptoms	archetype:arch_comorbid_without_hypoxemia	m4	follow-up	Phenotype system_anynew		HR	0.989247	0.0768613	0.850903	1.15008	0.888135	FALSE	FALSE	25380	3165	0.051521						symptoms	0.833	1	anynew
symptoms	symptoms	archetype:arch_severe_but_asymptomatic	m1	follow-up	Phenotype system_anynew		HR	0.993921	0.0542925	0.893589	1.10552	0.910575	FALSE	FALSE	25380	3165	0.0406841						symptoms	0.833	1	anynew
symptoms	symptoms	archetype:arch_severe_but_asymptomatic	m2	follow-up	Phenotype system_anynew		HR	0.969699	0.0543034	0.871794	1.0786	0.570973	FALSE	FALSE	25380	3165	0.243385						symptoms	0.833	1	anynew
symptoms	symptoms	archetype:arch_severe_but_asymptomatic	m3a	follow-up	Phenotype system_anynew		HR	0.971447	0.0543396	0.873304	1.08062	0.593969	FALSE	FALSE	25380	3165	0.226236						symptoms	0.833	1	anynew
symptoms	symptoms	archetype:arch_severe_but_asymptomatic	m3b	follow-up	Phenotype system_anynew		HR	0.974069	0.0543714	0.875606	1.0836	0.628944	FALSE	FALSE	25380	3165	0.201388						symptoms	0.833	1	anynew
symptoms	symptoms	archetype:arch_severe_but_asymptomatic	m4	follow-up	Phenotype system_anynew		HR	0.973134	0.0543939	0.874727	1.08261	0.616603	FALSE	FALSE	25380	3165	0.209994						symptoms	0.833	1	anynew
symptoms	symptoms	archetype:arch_severe_symptomatic_otherwise_well	m1	follow-up	Phenotype system_anynew		HR	1.01661	0.0722044	0.882459	1.17116	0.819519	FALSE	FALSE	25380	3165	0.0864411						symptoms	0.833	1	anynew
symptoms	symptoms	archetype:arch_severe_symptomatic_otherwise_well	m2	follow-up	Phenotype system_anynew		HR	1.06372	0.073292	0.921385	1.22804	0.399328	FALSE	FALSE	25380	3165	0.39867						symptoms	0.833	1	anynew
symptoms	symptoms	archetype:arch_severe_symptomatic_otherwise_well	m3a	follow-up	Phenotype system_anynew		HR	1.04976	0.0731505	0.909548	1.21159	0.506755	FALSE	FALSE	25380	3165	0.295202						symptoms	0.833	1	anynew
symptoms	symptoms	archetype:arch_severe_symptomatic_otherwise_well	m3b	follow-up	Phenotype system_anynew		HR	1.06662	0.0734442	0.923617	1.23175	0.379897	FALSE	FALSE	25380	3165	0.420334						symptoms	0.833	1	anynew
symptoms	symptoms	archetype:arch_severe_symptomatic_otherwise_well	m4	follow-up	Phenotype system_anynew		HR	1.06485	0.073488	0.922014	1.22983	0.392504	FALSE	FALSE	25380	3165	0.406155						symptoms	0.833	1	anynew
symptoms	symptoms	archetype:arch_symptomatic_without_hypoxemia	m1	follow-up	Phenotype system_anynew		HR	1.09299	0.0491339	0.992643	1.20348	0.0703447	FALSE	FALSE	25380	3165	1.15277						symptoms	0.833	1	anynew
symptoms	symptoms	archetype:arch_symptomatic_without_hypoxemia	m2	follow-up	Phenotype system_anynew		HR	1.11007	0.0495497	1.00734	1.22328	0.035078	FALSE	FALSE	25380	3165	1.45497						symptoms	0.833	1	anynew
symptoms	symptoms	archetype:arch_symptomatic_without_hypoxemia	m3a	follow-up	Phenotype system_anynew		HR	1.10689	0.0495293	1.00449	1.21974	0.0403186	FALSE	FALSE	25380	3165	1.39449						symptoms	0.833	1	anynew
symptoms	symptoms	archetype:arch_symptomatic_without_hypoxemia	m3b	follow-up	Phenotype system_anynew		HR	1.09796	0.0494743	0.996495	1.20976	0.0588933	FALSE	FALSE	25380	3165	1.22993						symptoms	0.833	1	anynew
symptoms	symptoms	archetype:arch_symptomatic_without_hypoxemia	m4	follow-up	Phenotype system_anynew		HR	1.09928	0.0495386	0.99756	1.21136	0.0560486	FALSE	FALSE	25380	3165	1.25144						symptoms	0.833	1	anynew
symptoms	symptoms	archetype:arch_triple_high	m1	follow-up	Phenotype system_anynew		HR	1.17521	0.0940781	0.977322	1.41318	0.0861368	FALSE	FALSE	25380	3165	1.06481						symptoms	0.833	1	anynew
symptoms	symptoms	archetype:arch_triple_high	m2	follow-up	Phenotype system_anynew		HR	1.1148	0.0940487	0.927135	1.34045	0.247876	FALSE	FALSE	25380	3165	0.605765						symptoms	0.833	1	anynew
symptoms	symptoms	archetype:arch_triple_high	m3a	follow-up	Phenotype system_anynew		HR	1.12512	0.094316	0.935224	1.35357	0.211331	FALSE	FALSE	25380	3165	0.675038						symptoms	0.833	1	anynew
symptoms	symptoms	archetype:arch_triple_high	m3b	follow-up	Phenotype system_anynew		HR	1.08688	0.0938546	0.904255	1.30638	0.374742	FALSE	FALSE	25380	3165	0.426267						symptoms	0.833	1	anynew
symptoms	symptoms	archetype:arch_triple_high	m4	follow-up	Phenotype system_anynew		HR	1.0857	0.0938606	0.903269	1.30499	0.380993	FALSE	FALSE	25380	3165	0.419083						symptoms	0.833	1	anynew
symptoms	symptoms	archetype:arch_triple_low	m1	follow-up	Phenotype system_anynew		HR	0.855298	0.0996435	0.70356	1.03976	0.116731	FALSE	FALSE	25380	3165	0.932813						symptoms	0.833	1	anynew
symptoms	symptoms	archetype:arch_triple_low	m2	follow-up	Phenotype system_anynew		HR	0.883405	0.100642	0.72526	1.07604	0.218022	FALSE	FALSE	25380	3165	0.6615						symptoms	0.833	1	anynew
symptoms	symptoms	archetype:arch_triple_low	m3a	follow-up	Phenotype system_anynew		HR	0.876936	0.100483	0.720173	1.06782	0.191243	FALSE	FALSE	25380	3165	0.718414						symptoms	0.833	1	anynew
symptoms	symptoms	archetype:arch_triple_low	m3b	follow-up	Phenotype system_anynew		HR	0.892134	0.100938	0.732001	1.0873	0.258148	FALSE	FALSE	25380	3165	0.588132						symptoms	0.833	1	anynew
symptoms	symptoms	archetype:arch_triple_low	m4	follow-up	Phenotype system_anynew		HR	0.892746	0.100963	0.732466	1.0881	0.261136	FALSE	FALSE	25380	3165	0.583133						symptoms	0.833	1	anynew
symptoms	symptoms	scores:score_c1	m1	follow-up	Phenotype system_anynew		HR	1.00983	0.0179451	0.974933	1.04598	0.585551	FALSE	FALSE	25380	3165	0.232436						symptoms	0.833	1	anynew
symptoms	symptoms	scores:score_c1	m2	follow-up	Phenotype system_anynew		HR	1.00373	0.0180424	0.968852	1.03986	0.836678	FALSE	FALSE	25380	3165	0.0774418						symptoms	0.833	1	anynew
symptoms	symptoms	scores:score_c1	m3a	follow-up	Phenotype system_anynew		HR	1.00331	0.0180628	0.968412	1.03947	0.854814	FALSE	FALSE	25380	3165	0.0681283						symptoms	0.833	1	anynew
symptoms	symptoms	scores:score_c1	m3b	follow-up	Phenotype system_anynew		HR	1.00453	0.0180618	0.969587	1.04072	0.802602	FALSE	FALSE	25380	3165	0.0955						symptoms	0.833	1	anynew
symptoms	symptoms	scores:score_c1	m4	follow-up	Phenotype system_anynew		HR	1.00348	0.0182342	0.968253	1.03999	0.848784	FALSE	FALSE	25380	3165	0.0712029						symptoms	0.833	1	anynew
symptoms	symptoms	scores:score_c2	m1	follow-up	Phenotype system_anynew		HR	1.09616	0.0197529	1.05453	1.13943	3.35017e-06	TRUE	TRUE	25380	3165	5.47493						symptoms	0.833	1	anynew
symptoms	symptoms	scores:score_c2	m2	follow-up	Phenotype system_anynew		HR	1.1112	0.0200422	1.06839	1.15572	1.43397e-07	TRUE	TRUE	25380	3165	6.84346						symptoms	0.833	1	anynew
symptoms	symptoms	scores:score_c2	m3a	follow-up	Phenotype system_anynew		HR	1.10742	0.0200596	1.06472	1.15183	3.64824e-07	TRUE	TRUE	25380	3165	6.43792						symptoms	0.833	1	anynew
symptoms	symptoms	scores:score_c2	m3b	follow-up	Phenotype system_anynew		HR	1.10157	0.0200764	1.05906	1.14578	1.44861e-06	TRUE	TRUE	25380	3165	5.83905						symptoms	0.833	1	anynew
symptoms	symptoms	scores:score_c2	m4	follow-up	Phenotype system_anynew		HR	1.10146	0.0200763	1.05896	1.14567	1.48255e-06	TRUE	TRUE	25380	3165	5.82899						symptoms	0.833	1	anynew
symptoms	symptoms	scores:score_c3	m1	follow-up	Phenotype system_anynew		HR	1.08108	0.0195509	1.04044	1.12331	6.67116e-05	TRUE	TRUE	25380	3165	4.1758						symptoms	0.833	1	anynew
symptoms	symptoms	scores:score_c3	m2	follow-up	Phenotype system_anynew		HR	1.03796	0.0220042	0.994148	1.0837	0.0904147	FALSE	FALSE	25380	3165	1.04376						symptoms	0.833	1	anynew
symptoms	symptoms	scores:score_c3	m3a	follow-up	Phenotype system_anynew		HR	1.05743	0.0223992	1.01201	1.10489	0.0126695	FALSE	TRUE	25380	3165	1.89724						symptoms	0.833	1	anynew
symptoms	symptoms	scores:score_c3	m3b	follow-up	Phenotype system_anynew		HR	1.02864	0.0227664	0.983751	1.07558	0.214831	FALSE	FALSE	25380	3165	0.667903						symptoms	0.833	1	anynew
symptoms	symptoms	scores:score_c3	m4	follow-up	Phenotype system_anynew		HR	1.02878	0.0227685	0.983879	1.07573	0.212702	FALSE	FALSE	25380	3165	0.672228						symptoms	0.833	1	anynew
symptoms	symptoms	archetype:arch_severe_but_asymptomatic	m1	follow-up	Phenotype system_strict		HR	1.05306	0.162465	0.765883	1.44792	0.750317	FALSE	FALSE	3036	288	0.124755						symptoms	0.168	0.0007	strict
symptoms	symptoms	archetype:arch_severe_but_asymptomatic	m2	follow-up	Phenotype system_strict		HR	1.028	0.162442	0.747692	1.4134	0.865007	FALSE	FALSE	3036	288	0.0629806						symptoms	0.168	0.0007	strict
symptoms	symptoms	archetype:arch_severe_but_asymptomatic	m3a	follow-up	Phenotype system_strict		HR	1.02048	0.162294	0.742437	1.40265	0.900594	FALSE	FALSE	3036	288	0.0454708						symptoms	0.168	0.0007	strict
symptoms	symptoms	archetype:arch_severe_but_asymptomatic	m3b	follow-up	Phenotype system_strict		HR	1.01862	0.162253	0.741141	1.39998	0.909481	FALSE	FALSE	3036	288	0.0412063						symptoms	0.168	0.0007	strict
symptoms	symptoms	archetype:arch_severe_but_asymptomatic	m4	follow-up	Phenotype system_strict		HR	1.01776	0.162223	0.740559	1.39871	0.9136	FALSE	FALSE	3036	288	0.0392438						symptoms	0.168	0.0007	strict
symptoms	symptoms	archetype:arch_severe_symptomatic_otherwise_well	m1	follow-up	Phenotype system_strict		HR	1.08647	0.146449	0.815383	1.44769	0.571176	FALSE	FALSE	3036	288	0.24323						symptoms	0.168	0.0007	strict
symptoms	symptoms	archetype:arch_severe_symptomatic_otherwise_well	m2	follow-up	Phenotype system_strict		HR	1.09966	0.147103	0.824225	1.46715	0.518382	FALSE	FALSE	3036	288	0.28535						symptoms	0.168	0.0007	strict
symptoms	symptoms	archetype:arch_severe_symptomatic_otherwise_well	m3a	follow-up	Phenotype system_strict		HR	1.09777	0.147149	0.822729	1.46475	0.526143	FALSE	FALSE	3036	288	0.278896						symptoms	0.168	0.0007	strict
symptoms	symptoms	archetype:arch_severe_symptomatic_otherwise_well	m3b	follow-up	Phenotype system_strict		HR	1.10234	0.147317	0.825885	1.47134	0.508351	FALSE	FALSE	3036	288	0.293836						symptoms	0.168	0.0007	strict
symptoms	symptoms	archetype:arch_severe_symptomatic_otherwise_well	m4	follow-up	Phenotype system_strict		HR	1.0916	0.147303	0.817862	1.45697	0.551834	FALSE	FALSE	3036	288	0.258191						symptoms	0.168	0.0007	strict
symptoms	symptoms	archetype:arch_symptomatic_without_hypoxemia	m1	follow-up	Phenotype system_strict		HR	1.18937	0.186949	0.824491	1.71573	0.353585	FALSE	FALSE	3036	288	0.451506						symptoms	0.168	0.0007	strict
symptoms	symptoms	archetype:arch_symptomatic_without_hypoxemia	m2	follow-up	Phenotype system_strict		HR	1.20441	0.188081	0.833069	1.74129	0.322712	FALSE	FALSE	3036	288	0.491185						symptoms	0.168	0.0007	strict
symptoms	symptoms	archetype:arch_symptomatic_without_hypoxemia	m3a	follow-up	Phenotype system_strict		HR	1.20702	0.188244	0.834608	1.74562	0.317533	FALSE	FALSE	3036	288	0.498212						symptoms	0.168	0.0007	strict
symptoms	symptoms	archetype:arch_symptomatic_without_hypoxemia	m3b	follow-up	Phenotype system_strict		HR	1.2053	0.188199	0.833491	1.74298	0.321099	FALSE	FALSE	3036	288	0.49336						symptoms	0.168	0.0007	strict
symptoms	symptoms	archetype:arch_symptomatic_without_hypoxemia	m4	follow-up	Phenotype system_strict		HR	1.21483	0.188675	0.839293	1.75839	0.302351	FALSE	FALSE	3036	288	0.519488						symptoms	0.168	0.0007	strict
symptoms	symptoms	archetype:arch_triple_low	m1	follow-up	Phenotype system_strict		HR	0.802708	0.19659	0.546034	1.18004	0.263618	FALSE	FALSE	3036	288	0.579025						symptoms	0.168	0.0007	strict
symptoms	symptoms	archetype:arch_triple_low	m2	follow-up	Phenotype system_strict		HR	0.808422	0.197067	0.549407	1.18955	0.280508	FALSE	FALSE	3036	288	0.552055						symptoms	0.168	0.0007	strict
symptoms	symptoms	archetype:arch_triple_low	m3a	follow-up	Phenotype system_strict		HR	0.80876	0.197185	0.54951	1.19032	0.281741	FALSE	FALSE	3036	288	0.55015						symptoms	0.168	0.0007	strict
symptoms	symptoms	archetype:arch_triple_low	m3b	follow-up	Phenotype system_strict		HR	0.81176	0.197395	0.551321	1.19523	0.290733	FALSE	FALSE	3036	288	0.536506						symptoms	0.168	0.0007	strict
symptoms	symptoms	archetype:arch_triple_low	m4	follow-up	Phenotype system_strict		HR	0.815938	0.197721	0.553804	1.20215	0.30357	FALSE	FALSE	3036	288	0.517742						symptoms	0.168	0.0007	strict
symptoms	symptoms	scores:score_c1	m1	follow-up	Phenotype system_strict		HR	0.975801	0.0565966	0.873346	1.09028	0.665145	FALSE	FALSE	3036	288	0.177083						symptoms	0.168	0.0007	strict
symptoms	symptoms	scores:score_c1	m2	follow-up	Phenotype system_strict		HR	0.970963	0.0569129	0.868477	1.08554	0.60463	FALSE	FALSE	3036	288	0.21851						symptoms	0.168	0.0007	strict
symptoms	symptoms	scores:score_c1	m3a	follow-up	Phenotype system_strict		HR	0.968452	0.0569676	0.866138	1.08285	0.573626	FALSE	FALSE	3036	288	0.241371						symptoms	0.168	0.0007	strict
symptoms	symptoms	scores:score_c1	m3b	follow-up	Phenotype system_strict		HR	0.969005	0.0569647	0.866638	1.08346	0.580452	FALSE	FALSE	3036	288	0.236234						symptoms	0.168	0.0007	strict
symptoms	symptoms	scores:score_c1	m4	follow-up	Phenotype system_strict		HR	0.96059	0.0574521	0.858291	1.07508	0.484023	FALSE	FALSE	3036	288	0.315134						symptoms	0.168	0.0007	strict
symptoms	symptoms	scores:score_c2	m1	follow-up	Phenotype system_strict		HR	1.10163	0.0615981	0.976342	1.24299	0.11612	FALSE	FALSE	3036	288	0.935095						symptoms	0.168	0.0007	strict
symptoms	symptoms	scores:score_c2	m2	follow-up	Phenotype system_strict		HR	1.10967	0.0620306	0.982636	1.25312	0.093429	FALSE	FALSE	3036	288	1.02952						symptoms	0.168	0.0007	strict
symptoms	symptoms	scores:score_c2	m3a	follow-up	Phenotype system_strict		HR	1.11033	0.0620921	0.983102	1.25402	0.0918935	FALSE	FALSE	3036	288	1.03672						symptoms	0.168	0.0007	strict
symptoms	symptoms	scores:score_c2	m3b	follow-up	Phenotype system_strict		HR	1.10942	0.062127	0.982227	1.25308	0.0946582	FALSE	FALSE	3036	288	1.02384						symptoms	0.168	0.0007	strict
symptoms	symptoms	scores:score_c2	m4	follow-up	Phenotype system_strict		HR	1.10818	0.0621114	0.981161	1.25164	0.0981763	FALSE	FALSE	3036	288	1.00799						symptoms	0.168	0.0007	strict
symptoms	symptoms	scores:score_c3	m1	follow-up	Phenotype system_strict		HR	1.20975	0.113087	0.969248	1.50992	0.0922269	FALSE	FALSE	3036	288	1.03514						symptoms	0.168	0.0007	strict
symptoms	symptoms	scores:score_c3	m2	follow-up	Phenotype system_strict		HR	1.15789	0.11482	0.924553	1.45011	0.201686	FALSE	FALSE	3036	288	0.695325						symptoms	0.168	0.0007	strict
symptoms	symptoms	scores:score_c3	m3a	follow-up	Phenotype system_strict		HR	1.14524	0.116276	0.911849	1.43837	0.243483	FALSE	FALSE	3036	288	0.613532						symptoms	0.168	0.0007	strict
symptoms	symptoms	scores:score_c3	m3b	follow-up	Phenotype system_strict		HR	1.12821	0.116693	0.897551	1.41814	0.301262	FALSE	FALSE	3036	288	0.521056						symptoms	0.168	0.0007	strict
symptoms	symptoms	scores:score_c3	m4	follow-up	Phenotype system_strict		HR	1.12871	0.116688	0.897961	1.41876	0.299454	FALSE	FALSE	3036	288	0.52367						symptoms	0.168	0.0007	strict

### Sheet: LabWAS
LabWAS — complete available results
45,630 records · 186 feature IDs · 6 source exports · Current results snapshot: September 19, 2026
Filter by feature_id, contrast, model, window, and analysis_variant. Column definitions and comparison labels are in Column Legend.
m1 crude; m3 + demographics, year, smoking, income; m4 + BMI. Value/propensity models also include observation window; order-rate models use an offset.
Two-part combined rows repeat selected component statistics for comparison; they are not additional independent tests. Filter analysis_variant before counting tests.
Original blanks remain blank and source zero p-values remain zero. Nonzero values below Excel’s numeric range remain text.
Significance flags follow the source analysis. Column Legend defines the column headers and comparison labels.
feature_id	feature_name	contrast	model	window	analysis_variant	target	category	effect_type	effect	se	ci_low	ci_high	p	sig_bon	sig_fdr	n	neglog10p	prevalence	effect_p1_OR	p_p1_OR	sig_fdr_p1_OR	effect_p2_IRR	p_p2_IRR	sig_fdr_p2_IRR
10368-9	Lead [Mass/volume] in Capillary blood	AHI≥15 vs <15	unadjusted	5yr	Lab order propensity		toxicology/pharmacology	OR	0.678402				4.39031e-10	TRUE	TRUE	222109	9.3575	0.00522266
10368-9	Lead [Mass/volume] in Capillary blood	AHI≥5 vs <5	unadjusted	5yr	Lab order propensity		toxicology/pharmacology	OR	0.661942				1.64103e-11	TRUE	TRUE	222109	10.7849	0.00522266
10368-9	Lead [Mass/volume] in Capillary blood	mild_vs_none	unadjusted	5yr	Lab order propensity		toxicology/pharmacology	OR	0.760687				0.00017455	TRUE	TRUE	127658	3.75808	0.00522266
10368-9	Lead [Mass/volume] in Capillary blood	moderate_vs_none	unadjusted	5yr	Lab order propensity		toxicology/pharmacology	OR	0.649291				4.61582e-07	TRUE	TRUE	105575	6.33575	0.00522266
10368-9	Lead [Mass/volume] in Capillary blood	omnibus	m1	5yr	Lab order propensity		toxicology/pharmacology	na						FALSE	FALSE	222109		0.00522266
10368-9	Lead [Mass/volume] in Capillary blood	omnibus	m3	5yr	Lab order propensity		toxicology/pharmacology	na						FALSE	FALSE	222109		0.00522266
10368-9	Lead [Mass/volume] in Capillary blood	omnibus	m4	5yr	Lab order propensity		toxicology/pharmacology	na						FALSE	FALSE	222109		0.00522266
10368-9	Lead [Mass/volume] in Capillary blood	omnibus	unadjusted	5yr	Lab order propensity		toxicology/pharmacology	cramers_v	0.0162107				1.31197e-12	TRUE	TRUE	222109	11.8821	0.00522266
10368-9	Lead [Mass/volume] in Capillary blood	severe_vs_none	unadjusted	5yr	Lab order propensity		toxicology/pharmacology	OR	0.542773				2.5187e-12	TRUE	TRUE	110112	11.5988	0.00522266
10368-9	Lead [Mass/volume] in Capillary blood	trend	unadjusted	5yr	Lab order propensity		toxicology/pharmacology	ca_z_r	-0.0158068				9.37083e-14	TRUE	TRUE	222109	13.0282	0.00522266
10368-9	Lead [Mass/volume] in Capillary blood	AHI≥15 vs <15	m1	5yr	Lab values and order rate	mean	toxicology/pharmacology	beta	0.111231	0.0360566	0.0404875	0.181975	0.00208446	FALSE	TRUE	1160	2.68101
10368-9	Lead [Mass/volume] in Capillary blood	AHI≥15 vs <15	m3	5yr	Lab values and order rate	mean	toxicology/pharmacology	beta	0.0663251	0.0371414	-0.00654861	0.139199	0.074408	FALSE	FALSE	1160	1.12838
10368-9	Lead [Mass/volume] in Capillary blood	AHI≥15 vs <15	m4	5yr	Lab values and order rate	mean	toxicology/pharmacology	beta	0.0578474	0.0389529	-0.0185806	0.134275	0.137806	FALSE	FALSE	1160	0.860732
10368-9	Lead [Mass/volume] in Capillary blood	AHI≥15 vs <15	unadjusted	5yr	Lab values and order rate	mean	toxicology/pharmacology	rank_biserial	0.0570516				0.00248193	FALSE	TRUE	1160	2.60521
10368-9	Lead [Mass/volume] in Capillary blood	AHI≥5 vs <5	m1	5yr	Lab values and order rate	mean	toxicology/pharmacology	beta	0.118357	0.0353903	0.048921	0.187793	0.000851183	FALSE	TRUE	1160	3.06998
10368-9	Lead [Mass/volume] in Capillary blood	AHI≥5 vs <5	m3	5yr	Lab values and order rate	mean	toxicology/pharmacology	beta	0.072186	0.0371089	-0.000623922	0.144996	0.0519924	FALSE	FALSE	1160	1.28406
10368-9	Lead [Mass/volume] in Capillary blood	AHI≥5 vs <5	m4	5yr	Lab values and order rate	mean	toxicology/pharmacology	beta	0.0641317	0.0393422	-0.0130603	0.141324	0.103359	FALSE	FALSE	1160	0.98565
10368-9	Lead [Mass/volume] in Capillary blood	AHI≥5 vs <5	unadjusted	5yr	Lab values and order rate	mean	toxicology/pharmacology	rank_biserial	0.0598849				0.0012237	FALSE	TRUE	1160	2.91232
10368-9	Lead [Mass/volume] in Capillary blood	mild_vs_none	m1	5yr	Lab values and order rate	mean	toxicology/pharmacology	beta	0.0839814	0.0417438	0.00207943	0.165883	0.0444693	FALSE	FALSE	1160	1.35194
10368-9	Lead [Mass/volume] in Capillary blood	mild_vs_none	m3	5yr	Lab values and order rate	mean	toxicology/pharmacology	beta	0.054993	0.042723	-0.0288324	0.138818	0.198289	FALSE	FALSE	1160	0.702702
10368-9	Lead [Mass/volume] in Capillary blood	mild_vs_none	m4	5yr	Lab values and order rate	mean	toxicology/pharmacology	beta	0.0527508	0.0438594	-0.0333042	0.138806	0.229335	FALSE	FALSE	1160	0.639531
10368-9	Lead [Mass/volume] in Capillary blood	mild_vs_none	unadjusted	5yr	Lab values and order rate	mean	toxicology/pharmacology	rank_biserial	0.0417222				0.0366074	FALSE	FALSE	772	1.43643
10368-9	Lead [Mass/volume] in Capillary blood	moderate_vs_none	m1	5yr	Lab values and order rate	mean	toxicology/pharmacology	beta	0.0906635	0.0494926	-0.00644187	0.187769	0.0672295	FALSE	FALSE	1160	1.17244
10368-9	Lead [Mass/volume] in Capillary blood	moderate_vs_none	m3	5yr	Lab values and order rate	mean	toxicology/pharmacology	beta	0.0355168	0.0504813	-0.0635308	0.134564	0.481849	FALSE	FALSE	1160	0.317089
10368-9	Lead [Mass/volume] in Capillary blood	moderate_vs_none	m4	5yr	Lab values and order rate	mean	toxicology/pharmacology	beta	0.0323518	0.0523782	-0.0704178	0.135121	0.536926	FALSE	FALSE	1160	0.270086
10368-9	Lead [Mass/volume] in Capillary blood	moderate_vs_none	unadjusted	5yr	Lab values and order rate	mean	toxicology/pharmacology	rank_biserial	0.0458777				0.0474375	FALSE	FALSE	621	1.32388
10368-9	Lead [Mass/volume] in Capillary blood	omnibus	m1	5yr	Lab values and order rate	mean	toxicology/pharmacology	wald_F	6.00196				0.000466788	FALSE	TRUE	1160	3.33088
10368-9	Lead [Mass/volume] in Capillary blood	omnibus	m3	5yr	Lab values and order rate	mean	toxicology/pharmacology	wald_F	3.08193				0.0265983	FALSE	TRUE	1160	1.57515
10368-9	Lead [Mass/volume] in Capillary blood	omnibus	m4	5yr	Lab values and order rate	mean	toxicology/pharmacology	wald_F	2.59315				0.0513286	FALSE	FALSE	1160	1.28964
10368-9	Lead [Mass/volume] in Capillary blood	omnibus	unadjusted	5yr	Lab values and order rate	mean	toxicology/pharmacology	epsilon2	0.0121378				0.000696326	FALSE	TRUE	1160	3.15719
10368-9	Lead [Mass/volume] in Capillary blood	severe_vs_none	m1	5yr	Lab values and order rate	mean	toxicology/pharmacology	beta	0.213673	0.0509086	0.113789	0.313557	2.90964e-05	TRUE	TRUE	1160	4.53616
10368-9	Lead [Mass/volume] in Capillary blood	severe_vs_none	m3	5yr	Lab values and order rate	mean	toxicology/pharmacology	beta	0.162193	0.0538583	0.0565192	0.267866	0.00265763	FALSE	TRUE	1160	2.57551
10368-9	Lead [Mass/volume] in Capillary blood	severe_vs_none	m4	5yr	Lab values and order rate	mean	toxicology/pharmacology	beta	0.157486	0.0577062	0.044262	0.270709	0.00644959	FALSE	TRUE	1160	2.19047
10368-9	Lead [Mass/volume] in Capillary blood	severe_vs_none	unadjusted	5yr	Lab values and order rate	mean	toxicology/pharmacology	rank_biserial	0.109567				2.90857e-05	TRUE	TRUE	605	4.53632
10368-9	Lead [Mass/volume] in Capillary blood	trend	m1	5yr	Lab values and order rate	mean	toxicology/pharmacology	beta	0.064035	0.0157556	0.0331222	0.0949478	5.14366e-05	TRUE	TRUE	1160	4.28873
10368-9	Lead [Mass/volume] in Capillary blood	trend	m3	5yr	Lab values and order rate	mean	toxicology/pharmacology	beta	0.0440153	0.016671	0.0113058	0.0767248	0.00839878	FALSE	TRUE	1160	2.07578
10368-9	Lead [Mass/volume] in Capillary blood	trend	m4	5yr	Lab values and order rate	mean	toxicology/pharmacology	beta	0.0422674	0.0179864	0.00697688	0.0775578	0.0189465	FALSE	TRUE	1160	1.72247
10368-9	Lead [Mass/volume] in Capillary blood	trend	unadjusted	5yr	Lab values and order rate	mean	toxicology/pharmacology	spearman_rho	0.114007				9.96485e-05	TRUE	TRUE	1160	4.00153
10368-9	Lead [Mass/volume] in Capillary blood	AHI≥15 vs <15	m1	5yr	Lab values and order rate	median	toxicology/pharmacology	beta	0.11595	0.0358453	0.045621	0.186279	0.00125198	FALSE	TRUE	1160	2.9024
10368-9	Lead [Mass/volume] in Capillary blood	AHI≥15 vs <15	m3	5yr	Lab values and order rate	median	toxicology/pharmacology	beta	0.0689774	0.0368919	-0.00340671	0.141362	0.0617809	FALSE	FALSE	1160	1.20915
10368-9	Lead [Mass/volume] in Capillary blood	AHI≥15 vs <15	m4	5yr	Lab values and order rate	median	toxicology/pharmacology	beta	0.0602625	0.0386906	-0.0156508	0.136176	0.11962	FALSE	FALSE	1160	0.922197
10368-9	Lead [Mass/volume] in Capillary blood	AHI≥15 vs <15	unadjusted	5yr	Lab values and order rate	median	toxicology/pharmacology	rank_biserial	0.0594787				0.0014804	FALSE	TRUE	1160	2.82962
10368-9	Lead [Mass/volume] in Capillary blood	AHI≥5 vs <5	m1	5yr	Lab values and order rate	median	toxicology/pharmacology	beta	0.120835	0.035188	0.0517956	0.189874	0.000615821	FALSE	TRUE	1160	3.21055
10368-9	Lead [Mass/volume] in Capillary blood	AHI≥5 vs <5	m3	5yr	Lab values and order rate	median	toxicology/pharmacology	beta	0.0724245	0.0368634	9.63419e-05	0.144753	0.0496961	FALSE	FALSE	1160	1.30368
10368-9	Lead [Mass/volume] in Capillary blood	AHI≥5 vs <5	m4	5yr	Lab values and order rate	median	toxicology/pharmacology	beta	0.0638358	0.0390809	-0.0128434	0.140515	0.102658	FALSE	FALSE	1160	0.988609
10368-9	Lead [Mass/volume] in Capillary blood	AHI≥5 vs <5	unadjusted	5yr	Lab values and order rate	median	toxicology/pharmacology	rank_biserial	0.0608833				0.00092475	FALSE	TRUE	1160	3.03398
10368-9	Lead [Mass/volume] in Capillary blood	mild_vs_none	m1	5yr	Lab values and order rate	median	toxicology/pharmacology	beta	0.0839909	0.0414909	0.00258511	0.165397	0.0431664	FALSE	FALSE	1160	1.36485
10368-9	Lead [Mass/volume] in Capillary blood	mild_vs_none	m3	5yr	Lab values and order rate	median	toxicology/pharmacology	beta	0.0536566	0.0424301	-0.0295941	0.136907	0.20628	FALSE	FALSE	1160	0.685543
10368-9	Lead [Mass/volume] in Capillary blood	mild_vs_none	m4	5yr	Lab values and order rate	median	toxicology/pharmacology	beta	0.051214	0.0435584	-0.0342505	0.136679	0.239941	FALSE	FALSE	1160	0.619896
10368-9	Lead [Mass/volume] in Capillary blood	mild_vs_none	unadjusted	5yr	Lab values and order rate	median	toxicology/pharmacology	rank_biserial	0.0413165				0.0357188	FALSE	FALSE	772	1.4471
10368-9	Lead [Mass/volume] in Capillary blood	moderate_vs_none	m1	5yr	Lab values and order rate	median	toxicology/pharmacology	beta	0.093045	0.0491928	-0.00347214	0.189562	0.058816	FALSE	FALSE	1160	1.2305
10368-9	Lead [Mass/volume] in Capillary blood	moderate_vs_none	m3	5yr	Lab values and order rate	median	toxicology/pharmacology	beta	0.0355314	0.0501352	-0.0628371	0.1339	0.478649	FALSE	FALSE	1160	0.319982
10368-9	Lead [Mass/volume] in Capillary blood	moderate_vs_none	m4	5yr	Lab values and order rate	median	toxicology/pharmacology	beta	0.0320836	0.0520189	-0.0699809	0.134148	0.537512	FALSE	FALSE	1160	0.269612
10368-9	Lead [Mass/volume] in Capillary blood	moderate_vs_none	unadjusted	5yr	Lab values and order rate	median	toxicology/pharmacology	rank_biserial	0.0479808				0.0363468	FALSE	FALSE	621	1.43953
10368-9	Lead [Mass/volume] in Capillary blood	omnibus	m1	5yr	Lab values and order rate	median	toxicology/pharmacology	wald_F	6.47539				0.000240059	TRUE	TRUE	1160	3.61968
10368-9	Lead [Mass/volume] in Capillary blood	omnibus	m3	5yr	Lab values and order rate	median	toxicology/pharmacology	wald_F	3.29088				0.0200302	FALSE	TRUE	1160	1.69831
10368-9	Lead [Mass/volume] in Capillary blood	omnibus	m4	5yr	Lab values and order rate	median	toxicology/pharmacology	wald_F	2.76399				0.040835	FALSE	FALSE	1160	1.38897
10368-9	Lead [Mass/volume] in Capillary blood	omnibus	unadjusted	5yr	Lab values and order rate	median	toxicology/pharmacology	epsilon2	0.0130617				0.000419588	FALSE	TRUE	1160	3.37718
10368-9	Lead [Mass/volume] in Capillary blood	severe_vs_none	m1	5yr	Lab values and order rate	median	toxicology/pharmacology	beta	0.22094	0.0506002	0.121661	0.320218	1.37639e-05	TRUE	TRUE	1160	4.86126
10368-9	Lead [Mass/volume] in Capillary blood	severe_vs_none	m3	5yr	Lab values and order rate	median	toxicology/pharmacology	beta	0.166468	0.053489	0.0615195	0.271417	0.0019036	FALSE	TRUE	1160	2.72042
10368-9	Lead [Mass/volume] in Capillary blood	severe_vs_none	m4	5yr	Lab values and order rate	median	toxicology/pharmacology	beta	0.161341	0.0573103	0.048894	0.273787	0.00495925	FALSE	TRUE	1160	2.30458
10368-9	Lead [Mass/volume] in Capillary blood	severe_vs_none	unadjusted	5yr	Lab values and order rate	median	toxicology/pharmacology	rank_biserial	0.112031				1.65083e-05	TRUE	TRUE	605	4.7823
10368-9	Lead [Mass/volume] in Capillary blood	trend	m1	5yr	Lab values and order rate	median	toxicology/pharmacology	beta	0.0662212	0.0156606	0.0354949	0.0969475	2.53759e-05	TRUE	TRUE	1160	4.59558
10368-9	Lead [Mass/volume] in Capillary blood	trend	m3	5yr	Lab values and order rate	median	toxicology/pharmacology	beta	0.0451882	0.0165578	0.0127009	0.0776756	0.00644861	FALSE	TRUE	1160	2.19053
10368-9	Lead [Mass/volume] in Capillary blood	trend	m4	5yr	Lab values and order rate	median	toxicology/pharmacology	beta	0.0433348	0.0178642	0.00828418	0.0783855	0.0154305	FALSE	TRUE	1160	1.81162
10368-9	Lead [Mass/volume] in Capillary blood	trend	unadjusted	5yr	Lab values and order rate	median	toxicology/pharmacology	spearman_rho	0.117966				5.6371e-05	TRUE	TRUE	1160	4.24894
10368-9	Lead [Mass/volume] in Capillary blood	AHI≥15 vs <15	m1	5yr	Lab values and order rate	order_rate	toxicology/pharmacology	IRR	1.05866	0.0387855	0.981162	1.14227	0.141658	FALSE	FALSE	1160	0.848759
10368-9	Lead [Mass/volume] in Capillary blood	AHI≥15 vs <15	m3	5yr	Lab values and order rate	order_rate	toxicology/pharmacology	IRR	1.0487	0.0353656	0.978472	1.12397	0.178762	FALSE	FALSE	1160	0.747724
10368-9	Lead [Mass/volume] in Capillary blood	AHI≥15 vs <15	m4	5yr	Lab values and order rate	order_rate	toxicology/pharmacology	IRR	1.05662	0.040829	0.975356	1.14464	0.177396	FALSE	FALSE	1160	0.751055
10368-9	Lead [Mass/volume] in Capillary blood	AHI≥15 vs <15	unadjusted	5yr	Lab values and order rate	order_rate	toxicology/pharmacology	rank_biserial	-0.00630642				0.790734	FALSE	FALSE	1160	0.10197
10368-9	Lead [Mass/volume] in Capillary blood	AHI≥5 vs <5	m1	5yr	Lab values and order rate	order_rate	toxicology/pharmacology	IRR	1.03659	0.0289095	0.979486	1.09702	0.213865	FALSE	FALSE	1160	0.66986
10368-9	Lead [Mass/volume] in Capillary blood	AHI≥5 vs <5	m3	5yr	Lab values and order rate	order_rate	toxicology/pharmacology	IRR	1.01366	0.0265727	0.962214	1.06785	0.609748	FALSE	FALSE	1160	0.21485
10368-9	Lead [Mass/volume] in Capillary blood	AHI≥5 vs <5	m4	5yr	Lab values and order rate	order_rate	toxicology/pharmacology	IRR	1.01843	0.0268475	0.966221	1.07345	0.496464	FALSE	FALSE	1160	0.304112
10368-9	Lead [Mass/volume] in Capillary blood	AHI≥5 vs <5	unadjusted	5yr	Lab values and order rate	order_rate	toxicology/pharmacology	rank_biserial	-0.00725331				0.755989	FALSE	FALSE	1160	0.121484
10368-9	Lead [Mass/volume] in Capillary blood	mild_vs_none	m1	5yr	Lab values and order rate	order_rate	toxicology/pharmacology	IRR	1.00804	0.0283029	0.953648	1.06554	0.777118	FALSE	FALSE	1160	0.109513
10368-9	Lead [Mass/volume] in Capillary blood	mild_vs_none	m3	5yr	Lab values and order rate	order_rate	toxicology/pharmacology	IRR	0.985428	0.0317399	0.925994	1.04868	0.643745	FALSE	FALSE	1160	0.191286
10368-9	Lead [Mass/volume] in Capillary blood	mild_vs_none	m4	5yr	Lab values and order rate	order_rate	toxicology/pharmacology	IRR	0.99063	0.0290821	0.935743	1.04874	0.74615	FALSE	FALSE	1160	0.127174
10368-9	Lead [Mass/volume] in Capillary blood	mild_vs_none	unadjusted	5yr	Lab values and order rate	order_rate	toxicology/pharmacology	rank_biserial	-0.00538176				0.846661	FALSE	FALSE	772	0.0722904
10368-9	Lead [Mass/volume] in Capillary blood	moderate_vs_none	m1	5yr	Lab values and order rate	order_rate	toxicology/pharmacology	IRR	1.07385	0.0530744	0.967761	1.19158	0.179423	FALSE	FALSE	1160	0.746123
10368-9	Lead [Mass/volume] in Capillary blood	moderate_vs_none	m3	5yr	Lab values and order rate	order_rate	toxicology/pharmacology	IRR	1.0529	0.0530693	0.948889	1.16832	0.331363	FALSE	FALSE	1160	0.479696
10368-9	Lead [Mass/volume] in Capillary blood	moderate_vs_none	m4	5yr	Lab values and order rate	order_rate	toxicology/pharmacology	IRR	1.0607	0.0511447	0.959532	1.17254	0.249215	FALSE	FALSE	1160	0.603427
10368-9	Lead [Mass/volume] in Capillary blood	moderate_vs_none	unadjusted	5yr	Lab values and order rate	order_rate	toxicology/pharmacology	rank_biserial	0.00168955				0.959668	FALSE	FALSE	621	0.017879
10368-9	Lead [Mass/volume] in Capillary blood	omnibus	m1	5yr	Lab values and order rate	order_rate	toxicology/pharmacology	wald_chi2	2.35461				0.50214	FALSE	FALSE	1160	0.299175
10368-9	Lead [Mass/volume] in Capillary blood	omnibus	m3	5yr	Lab values and order rate	order_rate	toxicology/pharmacology	wald_chi2	1.90023				0.59337	FALSE	FALSE	1160	0.226674
10368-9	Lead [Mass/volume] in Capillary blood	omnibus	m4	5yr	Lab values and order rate	order_rate	toxicology/pharmacology	wald_chi2	1.98057				0.576449	FALSE	FALSE	1160	0.239239
10368-9	Lead [Mass/volume] in Capillary blood	omnibus	unadjusted	5yr	Lab values and order rate	order_rate	toxicology/pharmacology	epsilon2	-0.00221279				0.931433	FALSE	FALSE	1160	0.0308485
10368-9	Lead [Mass/volume] in Capillary blood	severe_vs_none	m1	5yr	Lab values and order rate	order_rate	toxicology/pharmacology	IRR	1.0504	0.0561721	0.940895	1.17265	0.381372	FALSE	FALSE	1160	0.418651
10368-9	Lead [Mass/volume] in Capillary blood	severe_vs_none	m3	5yr	Lab values and order rate	order_rate	toxicology/pharmacology	IRR	1.02711	0.0456957	0.939116	1.12334	0.558352	FALSE	FALSE	1160	0.253092
10368-9	Lead [Mass/volume] in Capillary blood	severe_vs_none	m4	5yr	Lab values and order rate	order_rate	toxicology/pharmacology	IRR	1.03872	0.0600345	0.923416	1.16842	0.526863	FALSE	FALSE	1160	0.278302
10368-9	Lead [Mass/volume] in Capillary blood	severe_vs_none	unadjusted	5yr	Lab values and order rate	order_rate	toxicology/pharmacology	rank_biserial	-0.0205174				0.541659	FALSE	FALSE	605	0.266274
10368-9	Lead [Mass/volume] in Capillary blood	trend	m1	5yr	Lab values and order rate	order_rate	toxicology/pharmacology	IRR	1.02191	0.0165608	0.989273	1.05562	0.190628	FALSE	FALSE	1160	0.719812
10368-9	Lead [Mass/volume] in Capillary blood	trend	m3	5yr	Lab values and order rate	order_rate	toxicology/pharmacology	IRR	1.01503	0.0137667	0.988005	1.04279	0.278631	FALSE	FALSE	1160	0.554971
10368-9	Lead [Mass/volume] in Capillary blood	trend	m4	5yr	Lab values and order rate	order_rate	toxicology/pharmacology	IRR	1.01917	0.0177735	0.984273	1.05529	0.285478	FALSE	FALSE	1160	0.544428
10368-9	Lead [Mass/volume] in Capillary blood	trend	unadjusted	5yr	Lab values and order rate	order_rate	toxicology/pharmacology	spearman_rho	-0.0124993				0.670641	FALSE	FALSE	1160	0.17351
10368-9	Lead [Mass/volume] in Capillary blood	AHI≥15 vs <15	m1	5yr	Two-part combined																	1.05866	0.141658	FALSE
10368-9	Lead [Mass/volume] in Capillary blood	AHI≥15 vs <15	m3	5yr	Two-part combined																	1.0487	0.178762	FALSE
10368-9	Lead [Mass/volume] in Capillary blood	AHI≥15 vs <15	m4	5yr	Two-part combined																	1.05662	0.177396	FALSE
10368-9	Lead [Mass/volume] in Capillary blood	AHI≥15 vs <15	unadjusted	5yr	Two-part combined		toxicology/pharmacology											0.00522266	0.678402	4.39031e-10	TRUE	-0.00630642	0.790734	FALSE
10368-9	Lead [Mass/volume] in Capillary blood	AHI≥5 vs <5	m1	5yr	Two-part combined																	1.03659	0.213865	FALSE
10368-9	Lead [Mass/volume] in Capillary blood	AHI≥5 vs <5	m3	5yr	Two-part combined																	1.01366	0.609748	FALSE
10368-9	Lead [Mass/volume] in Capillary blood	AHI≥5 vs <5	m4	5yr	Two-part combined																	1.01843	0.496464	FALSE
10368-9	Lead [Mass/volume] in Capillary blood	AHI≥5 vs <5	unadjusted	5yr	Two-part combined		toxicology/pharmacology											0.00522266	0.661942	1.64103e-11	TRUE	-0.00725331	0.755989	FALSE
10368-9	Lead [Mass/volume] in Capillary blood	mild_vs_none	m1	5yr	Two-part combined																	1.00804	0.777118	FALSE
10368-9	Lead [Mass/volume] in Capillary blood	mild_vs_none	m3	5yr	Two-part combined																	0.985428	0.643745	FALSE
10368-9	Lead [Mass/volume] in Capillary blood	mild_vs_none	m4	5yr	Two-part combined																	0.99063	0.74615	FALSE
10368-9	Lead [Mass/volume] in Capillary blood	mild_vs_none	unadjusted	5yr	Two-part combined		toxicology/pharmacology											0.00522266	0.760687	0.00017455	TRUE	-0.00538176	0.846661	FALSE
10368-9	Lead [Mass/volume] in Capillary blood	moderate_vs_none	m1	5yr	Two-part combined																	1.07385	0.179423	FALSE
10368-9	Lead [Mass/volume] in Capillary blood	moderate_vs_none	m3	5yr	Two-part combined																	1.0529	0.331363	FALSE
10368-9	Lead [Mass/volume] in Capillary blood	moderate_vs_none	m4	5yr	Two-part combined																	1.0607	0.249215	FALSE
10368-9	Lead [Mass/volume] in Capillary blood	moderate_vs_none	unadjusted	5yr	Two-part combined		toxicology/pharmacology											0.00522266	0.649291	4.61582e-07	TRUE	0.00168955	0.959668	FALSE
10368-9	Lead [Mass/volume] in Capillary blood	omnibus	m1	5yr	Two-part combined		toxicology/pharmacology											0.00522266			FALSE	2.35461	0.50214	FALSE
10368-9	Lead [Mass/volume] in Capillary blood	omnibus	m3	5yr	Two-part combined		toxicology/pharmacology											0.00522266			FALSE	1.90023	0.59337	FALSE
10368-9	Lead [Mass/volume] in Capillary blood	omnibus	m4	5yr	Two-part combined		toxicology/pharmacology											0.00522266			FALSE	1.98057	0.576449	FALSE
10368-9	Lead [Mass/volume] in Capillary blood	omnibus	unadjusted	5yr	Two-part combined		toxicology/pharmacology											0.00522266	0.0162107	1.31197e-12	TRUE	-0.00221279	0.931433	FALSE
10368-9	Lead [Mass/volume] in Capillary blood	severe_vs_none	m1	5yr	Two-part combined																	1.0504	0.381372	FALSE
10368-9	Lead [Mass/volume] in Capillary blood	severe_vs_none	m3	5yr	Two-part combined																	1.02711	0.558352	FALSE
10368-9	Lead [Mass/volume] in Capillary blood	severe_vs_none	m4	5yr	Two-part combined																	1.03872	0.526863	FALSE
10368-9	Lead [Mass/volume] in Capillary blood	severe_vs_none	unadjusted	5yr	Two-part combined		toxicology/pharmacology											0.00522266	0.542773	2.5187e-12	TRUE	-0.0205174	0.541659	FALSE
10368-9	Lead [Mass/volume] in Capillary blood	trend	m1	5yr	Two-part combined																	1.02191	0.190628	FALSE
10368-9	Lead [Mass/volume] in Capillary blood	trend	m3	5yr	Two-part combined																	1.01503	0.278631	FALSE
10368-9	Lead [Mass/volume] in Capillary blood	trend	m4	5yr	Two-part combined																	1.01917	0.285478	FALSE
10368-9	Lead [Mass/volume] in Capillary blood	trend	unadjusted	5yr	Two-part combined		toxicology/pharmacology											0.00522266	-0.0158068	9.37083e-14	TRUE	-0.0124993	0.670641	FALSE
10466-1	Anion gap in Serum or Plasma by Calculated.3Ions	AHI≥15 vs <15	m1	1yr	Lab order propensity		metabolic	OR	1.05896	0.00888919	1.04067	1.07757	1.15826e-10	TRUE	TRUE	222109	9.9362	0.368315
10466-1	Anion gap in Serum or Plasma by Calculated.3Ions	AHI≥15 vs <15	m3	1yr	Lab order propensity		metabolic	OR	0.989456	0.0102049	0.969862	1.00945	0.298922	FALSE	FALSE	222109	0.524442	0.368315
10466-1	Anion gap in Serum or Plasma by Calculated.3Ions	AHI≥15 vs <15	m4	1yr	Lab order propensity		metabolic	OR	0.911788	0.0107433	0.892789	0.93119	8.2599e-18	TRUE	TRUE	222109	17.083	0.368315
10466-1	Anion gap in Serum or Plasma by Calculated.3Ions	AHI≥15 vs <15	unadjusted	1yr	Lab order propensity		metabolic	OR	1.05896				1.19054e-10	TRUE	TRUE	222109	9.92426	0.368315
10466-1	Anion gap in Serum or Plasma by Calculated.3Ions	AHI≥5 vs <5	m1	1yr	Lab order propensity		metabolic	OR	1.11632	0.009947	1.09477	1.1383	1.9035e-28	TRUE	TRUE	222109	27.7204	0.368315
10466-1	Anion gap in Serum or Plasma by Calculated.3Ions	AHI≥5 vs <5	m3	1yr	Lab order propensity		metabolic	OR	0.972647	0.0114606	0.951043	0.994742	0.0155224	FALSE	TRUE	222109	1.80904	0.368315
10466-1	Anion gap in Serum or Plasma by Calculated.3Ions	AHI≥5 vs <5	m4	1yr	Lab order propensity		metabolic	OR	0.890093	0.012023	0.869364	0.911317	3.53134e-22	TRUE	TRUE	222109	21.4521	0.368315
10466-1	Anion gap in Serum or Plasma by Calculated.3Ions	AHI≥5 vs <5	unadjusted	1yr	Lab order propensity		metabolic	OR	1.11631				1.95526e-28	TRUE	TRUE	222109	27.7088	0.368315
10466-1	Anion gap in Serum or Plasma by Calculated.3Ions	mild_vs_none	m1	1yr	Lab order propensity		metabolic	OR	1.11143	0.0116716	1.0863	1.13715	1.40536e-19	TRUE	TRUE	222109	18.8522	0.368315
10466-1	Anion gap in Serum or Plasma by Calculated.3Ions	mild_vs_none	m3	1yr	Lab order propensity		metabolic	OR	0.971503	0.0131925	0.946704	0.99695	0.0284157	FALSE	TRUE	222109	1.54644	0.368315
10466-1	Anion gap in Serum or Plasma by Calculated.3Ions	mild_vs_none	m4	1yr	Lab order propensity		metabolic	OR	0.915174	0.0134236	0.89141	0.939571	4.01789e-11	TRUE	TRUE	222109	10.396	0.368315
10466-1	Anion gap in Serum or Plasma by Calculated.3Ions	mild_vs_none	unadjusted	1yr	Lab order propensity		metabolic	OR	1.11143				1.46484e-19	TRUE	TRUE	127658	18.8342	0.368315
10466-1	Anion gap in Serum or Plasma by Calculated.3Ions	moderate_vs_none	m1	1yr	Lab order propensity		metabolic	OR	1.14528	0.0129159	1.11665	1.17464	8.41816e-26	TRUE	TRUE	222109	25.0748	0.368315
10466-1	Anion gap in Serum or Plasma by Calculated.3Ions	moderate_vs_none	m3	1yr	Lab order propensity		metabolic	OR	0.969515	0.0147597	0.94187	0.997971	0.0359457	FALSE	TRUE	222109	1.44435	0.368315
10466-1	Anion gap in Serum or Plasma by Calculated.3Ions	moderate_vs_none	m4	1yr	Lab order propensity		metabolic	OR	0.882613	0.0152319	0.856653	0.90936	2.44843e-16	TRUE	TRUE	222109	15.6111	0.368315
10466-1	Anion gap in Serum or Plasma by Calculated.3Ions	moderate_vs_none	unadjusted	1yr	Lab order propensity		metabolic	OR	1.14528				8.77435e-26	TRUE	TRUE	105575	25.0568	0.368315
10466-1	Anion gap in Serum or Plasma by Calculated.3Ions	omnibus	m1	1yr	Lab order propensity		metabolic	wald_chi2	133.224				1.0919e-28	TRUE	TRUE	222109	27.9618	0.368315
10466-1	Anion gap in Serum or Plasma by Calculated.3Ions	omnibus	m3	1yr	Lab order propensity		metabolic	wald_chi2	6.18278				0.103049	FALSE	FALSE	222109	0.986958	0.368315
10466-1	Anion gap in Serum or Plasma by Calculated.3Ions	omnibus	m4	1yr	Lab order propensity		metabolic	wald_chi2	124.832				7.02362e-27	TRUE	TRUE	222109	26.1534	0.368315
10466-1	Anion gap in Serum or Plasma by Calculated.3Ions	omnibus	unadjusted	1yr	Lab order propensity		metabolic	cramers_v	0.0244969				1.05815e-28	TRUE	TRUE	222109	27.9755	0.368315
10466-1	Anion gap in Serum or Plasma by Calculated.3Ions	severe_vs_none	m1	1yr	Lab order propensity		metabolic	OR	1.09704	0.0126132	1.07025	1.12449	2.09671e-13	TRUE	TRUE	222109	12.6785	0.368315
10466-1	Anion gap in Serum or Plasma by Calculated.3Ions	severe_vs_none	m3	1yr	Lab order propensity		metabolic	OR	0.977473	0.0145922	0.949914	1.00583	0.118431	FALSE	FALSE	222109	0.926535	0.368315
10466-1	Anion gap in Serum or Plasma by Calculated.3Ions	severe_vs_none	m4	1yr	Lab order propensity		metabolic	OR	0.845077	0.0156873	0.819489	0.871464	7.3442e-27	TRUE	TRUE	222109	26.1341	0.368315
10466-1	Anion gap in Serum or Plasma by Calculated.3Ions	severe_vs_none	unadjusted	1yr	Lab order propensity		metabolic	OR	1.09704				2.18446e-13	TRUE	TRUE	110112	12.6607	0.368315
10466-1	Anion gap in Serum or Plasma by Calculated.3Ions	trend	m1	1yr	Lab order propensity		metabolic	OR	1.03183	0.00397038	1.02383	1.03989	2.98461e-15	TRUE	TRUE	222109	14.5251	0.368315
10466-1	Anion gap in Serum or Plasma by Calculated.3Ions	trend	m3	1yr	Lab order propensity		metabolic	OR	0.992986	0.00462873	0.984018	1.00204	0.128341	FALSE	FALSE	222109	0.891635	0.368315
10466-1	Anion gap in Serum or Plasma by Calculated.3Ions	trend	m4	1yr	Lab order propensity		metabolic	OR	0.947533	0.00498875	0.938313	0.956843	3.33024e-27	TRUE	TRUE	222109	26.4775	0.368315
10466-1	Anion gap in Serum or Plasma by Calculated.3Ions	trend	unadjusted	1yr	Lab order propensity		metabolic	ca_z_r	0.0167463				2.96785e-15	TRUE	TRUE	222109	14.5276	0.368315
10466-1	Anion gap in Serum or Plasma by Calculated.3Ions	AHI≥15 vs <15	m1	5yr	Lab order propensity		metabolic	OR	1.05943	0.00901445	1.04087	1.07831	1.51465e-10	TRUE	TRUE	222109	9.81969	0.650523
10466-1	Anion gap in Serum or Plasma by Calculated.3Ions	AHI≥15 vs <15	m3	5yr	Lab order propensity		metabolic	OR	0.987399	0.0101978	0.96786	1.00733	0.213688	FALSE	FALSE	222109	0.670219	0.650523
10466-1	Anion gap in Serum or Plasma by Calculated.3Ions	AHI≥15 vs <15	m4	5yr	Lab order propensity		metabolic	OR	0.900484	0.0108053	0.881614	0.919758	2.9839e-22	TRUE	TRUE	222109	21.5252	0.650523
10466-1	Anion gap in Serum or Plasma by Calculated.3Ions	AHI≥15 vs <15	unadjusted	5yr	Lab order propensity		metabolic	OR	1.05942				1.55694e-10	TRUE	TRUE	222109	9.80773	0.650523
10466-1	Anion gap in Serum or Plasma by Calculated.3Ions	AHI≥5 vs <5	m1	5yr	Lab order propensity		metabolic	OR	1.14961	0.00990577	1.12751	1.17215	5.42181e-45	TRUE	TRUE	222109	44.2659	0.650523
10466-1	Anion gap in Serum or Plasma by Calculated.3Ions	AHI≥5 vs <5	m3	5yr	Lab order propensity		metabolic	OR	0.975518	0.0112793	0.954189	0.997324	0.0279831	FALSE	TRUE	222109	1.5531	0.650523
10466-1	Anion gap in Serum or Plasma by Calculated.3Ions	AHI≥5 vs <5	m4	5yr	Lab order propensity		metabolic	OR	0.883789	0.0119238	0.863374	0.904687	3.75061e-25	TRUE	TRUE	222109	24.4259	0.650523
10466-1	Anion gap in Serum or Plasma by Calculated.3Ions	AHI≥5 vs <5	unadjusted	5yr	Lab order propensity		metabolic	OR	1.14961				5.41264e-45	TRUE	TRUE	222109	44.2666	0.650523
10466-1	Anion gap in Serum or Plasma by Calculated.3Ions	mild_vs_none	m1	5yr	Lab order propensity		metabolic	OR	1.15827	0.0117098	1.13199	1.18516	4.12098e-36	TRUE	TRUE	222109	35.385	0.650523
10466-1	Anion gap in Serum or Plasma by Calculated.3Ions	mild_vs_none	m3	5yr	Lab order propensity		metabolic	OR	0.976557	0.0130156	0.95196	1.00179	0.068369	FALSE	FALSE	222109	1.16514	0.650523
10466-1	Anion gap in Serum or Plasma by Calculated.3Ions	mild_vs_none	m4	5yr	Lab order propensity		metabolic	OR	0.912093	0.0132967	0.88863	0.936176	4.51677e-12	TRUE	TRUE	222109	11.3452	0.650523
10466-1	Anion gap in Serum or Plasma by Calculated.3Ions	mild_vs_none	unadjusted	5yr	Lab order propensity		metabolic	OR	1.15827				4.24336e-36	TRUE	TRUE	127658	35.3723	0.650523
10466-1	Anion gap in Serum or Plasma by Calculated.3Ions	moderate_vs_none	m1	5yr	Lab order propensity		metabolic	OR	1.21935	0.013097	1.18845	1.25105	8.53731e-52	TRUE	TRUE	222109	51.0687	0.650523
10466-1	Anion gap in Serum or Plasma by Calculated.3Ions	moderate_vs_none	m3	5yr	Lab order propensity		metabolic	OR	0.982442	0.014747	0.954452	1.01125	0.229667	FALSE	FALSE	222109	0.638901	0.650523
10466-1	Anion gap in Serum or Plasma by Calculated.3Ions	moderate_vs_none	m4	5yr	Lab order propensity		metabolic	OR	0.883268	0.015293	0.857186	0.910143	4.79377e-16	TRUE	TRUE	222109	15.3193	0.650523
10466-1	Anion gap in Serum or Plasma by Calculated.3Ions	moderate_vs_none	unadjusted	5yr	Lab order propensity		metabolic	OR	1.21934				8.3043e-52	TRUE	TRUE	105575	51.0807	0.650523
10466-1	Anion gap in Serum or Plasma by Calculated.3Ions	omnibus	m1	5yr	Lab order propensity		metabolic	wald_chi2	276.587				1.1599e-59	TRUE	TRUE	222109	58.9356	0.650523
10466-1	Anion gap in Serum or Plasma by Calculated.3Ions	omnibus	m3	5yr	Lab order propensity		metabolic	wald_chi2	5.87401				0.117904	FALSE	FALSE	222109	0.928473	0.650523
10466-1	Anion gap in Serum or Plasma by Calculated.3Ions	omnibus	m4	5yr	Lab order propensity		metabolic	wald_chi2	162.687				4.82136e-35	TRUE	TRUE	222109	34.3168	0.650523
10466-1	Anion gap in Serum or Plasma by Calculated.3Ions	omnibus	unadjusted	5yr	Lab order propensity		metabolic	cramers_v	0.0353035				1.03126e-59	TRUE	TRUE	222109	58.9866	0.650523
10466-1	Anion gap in Serum or Plasma by Calculated.3Ions	severe_vs_none	m1	5yr	Lab order propensity		metabolic	OR	1.07993	0.0126018	1.05358	1.10694	1.04716e-09	TRUE	TRUE	222109	8.97999	0.650523
10466-1	Anion gap in Serum or Plasma by Calculated.3Ions	severe_vs_none	m3	5yr	Lab order propensity		metabolic	OR	0.967604	0.014383	0.940708	0.995269	0.0220421	FALSE	TRUE	222109	1.65675	0.650523
10466-1	Anion gap in Serum or Plasma by Calculated.3Ions	severe_vs_none	m4	5yr	Lab order propensity		metabolic	OR	0.8213	0.0156175	0.796541	0.846828	1.96724e-36	TRUE	TRUE	222109	35.7061	0.650523
10466-1	Anion gap in Serum or Plasma by Calculated.3Ions	severe_vs_none	unadjusted	5yr	Lab order propensity		metabolic	OR	1.07993				1.086e-09	TRUE	TRUE	110112	8.96417	0.650523
10466-1	Anion gap in Serum or Plasma by Calculated.3Ions	trend	m1	5yr	Lab order propensity		metabolic	OR	1.03039	0.00402436	1.02229	1.03855	1.01841e-13	TRUE	TRUE	222109	12.9921	0.650523
10466-1	Anion gap in Serum or Plasma by Calculated.3Ions	trend	m3	5yr	Lab order propensity		metabolic	OR	0.990687	0.00457337	0.981846	0.999607	0.0407649	FALSE	TRUE	222109	1.38971	0.650523
10466-1	Anion gap in Serum or Plasma by Calculated.3Ions	trend	m4	5yr	Lab order propensity		metabolic	OR	0.93973	0.00497642	0.930609	0.948941	8.31259e-36	TRUE	TRUE	222109	35.0803	0.650523
10466-1	Anion gap in Serum or Plasma by Calculated.3Ions	trend	unadjusted	5yr	Lab order propensity		metabolic	ca_z_r	0.0157847				1.01369e-13	TRUE	TRUE	222109	12.9941	0.650523
10466-1	Anion gap in Serum or Plasma by Calculated.3Ions	AHI≥15 vs <15	m1	1yr	Lab values and order rate	mean	metabolic	beta	0.108511	0.00699295	0.094805	0.122217	3.17072e-54	TRUE	TRUE	81806	53.4988
10466-1	Anion gap in Serum or Plasma by Calculated.3Ions	AHI≥15 vs <15	m3	1yr	Lab values and order rate	mean	metabolic	beta	0.135006	0.00700849	0.12127	0.148743	1.66741e-82	TRUE	TRUE	81806	81.778
10466-1	Anion gap in Serum or Plasma by Calculated.3Ions	AHI≥15 vs <15	m4	1yr	Lab values and order rate	mean	metabolic	beta	0.100397	0.00732421	0.0860416	0.114752	1.02023e-42	TRUE	TRUE	81806	41.9913
10466-1	Anion gap in Serum or Plasma by Calculated.3Ions	AHI≥15 vs <15	unadjusted	1yr	Lab values and order rate	mean	metabolic	rank_biserial	0.0616169				4.26211e-52	TRUE	TRUE	81806	51.3704
10466-1	Anion gap in Serum or Plasma by Calculated.3Ions	AHI≥5 vs <5	m1	1yr	Lab values and order rate	mean	metabolic	beta	0.104422	0.00791263	0.088913	0.11993	1.00485e-39	TRUE	TRUE	81806	38.9979
10466-1	Anion gap in Serum or Plasma by Calculated.3Ions	AHI≥5 vs <5	m3	1yr	Lab values and order rate	mean	metabolic	beta	0.137572	0.00794429	0.122001	0.153143	4.61004e-67	TRUE	TRUE	81806	66.3363
10466-1	Anion gap in Serum or Plasma by Calculated.3Ions	AHI≥5 vs <5	m4	1yr	Lab values and order rate	mean	metabolic	beta	0.0974025	0.00828966	0.0811548	0.11365	7.50247e-32	TRUE	TRUE	81806	31.1248
10466-1	Anion gap in Serum or Plasma by Calculated.3Ions	AHI≥5 vs <5	unadjusted	1yr	Lab values and order rate	mean	metabolic	rank_biserial	0.062026				1.23973e-41	TRUE	TRUE	81806	40.9067
10466-1	Anion gap in Serum or Plasma by Calculated.3Ions	mild_vs_none	m1	1yr	Lab values and order rate	mean	metabolic	beta	0.0558164	0.00924278	0.0377007	0.0739322	1.55809e-09	TRUE	TRUE	81806	8.80741
10466-1	Anion gap in Serum or Plasma by Calculated.3Ions	mild_vs_none	m3	1yr	Lab values and order rate	mean	metabolic	beta	0.0825824	0.00910556	0.0647356	0.100429	1.22178e-19	TRUE	TRUE	81806	18.913
10466-1	Anion gap in Serum or Plasma by Calculated.3Ions	mild_vs_none	m4	1yr	Lab values and order rate	mean	metabolic	beta	0.0600296	0.00924161	0.0419161	0.0781431	8.31885e-11	TRUE	TRUE	81806	10.0799
10466-1	Anion gap in Serum or Plasma by Calculated.3Ions	mild_vs_none	unadjusted	1yr	Lab values and order rate	mean	metabolic	rank_biserial	0.0355503				3.40482e-11	TRUE	TRUE	46294	10.4679
10466-1	Anion gap in Serum or Plasma by Calculated.3Ions	moderate_vs_none	m1	1yr	Lab values and order rate	mean	metabolic	beta	0.101564	0.010177	0.0816169	0.121511	1.92869e-23	TRUE	TRUE	81806	22.7147
10466-1	Anion gap in Serum or Plasma by Calculated.3Ions	moderate_vs_none	m3	1yr	Lab values and order rate	mean	metabolic	beta	0.141355	0.010131	0.121498	0.161212	3.40187e-44	TRUE	TRUE	81806	43.4683
10466-1	Anion gap in Serum or Plasma by Calculated.3Ions	moderate_vs_none	m4	1yr	Lab values and order rate	mean	metabolic	beta	0.107411	0.0104157	0.0869959	0.127825	6.41668e-25	TRUE	TRUE	81806	24.1927
10466-1	Anion gap in Serum or Plasma by Calculated.3Ions	moderate_vs_none	unadjusted	1yr	Lab values and order rate	mean	metabolic	rank_biserial	0.0606873				9.11935e-25	TRUE	TRUE	38347	24.04
10466-1	Anion gap in Serum or Plasma by Calculated.3Ions	omnibus	m1	1yr	Lab values and order rate	mean	metabolic	wald_F	108.062				7.95934e-70	TRUE	TRUE	81806	69.0991
10466-1	Anion gap in Serum or Plasma by Calculated.3Ions	omnibus	m3	1yr	Lab values and order rate	mean	metabolic	wald_F	171.28				1.06446e-110	TRUE	TRUE	81806	109.973
10466-1	Anion gap in Serum or Plasma by Calculated.3Ions	omnibus	m4	1yr	Lab values and order rate	mean	metabolic	wald_F	87.8512				9.44901e-57	TRUE	TRUE	81806	56.0246
10466-1	Anion gap in Serum or Plasma by Calculated.3Ions	omnibus	unadjusted	1yr	Lab values and order rate	mean	metabolic	epsilon2	0.00382628				3.42973e-68	TRUE	TRUE	81806	67.4647
10466-1	Anion gap in Serum or Plasma by Calculated.3Ions	severe_vs_none	m1	1yr	Lab values and order rate	mean	metabolic	beta	0.173465	0.00998684	0.153891	0.193039	1.86132e-67	TRUE	TRUE	81806	66.7302
10466-1	Anion gap in Serum or Plasma by Calculated.3Ions	severe_vs_none	m3	1yr	Lab values and order rate	mean	metabolic	beta	0.221299	0.0100836	0.201535	0.241062	1.90521e-106	TRUE	TRUE	81806	105.72
10466-1	Anion gap in Serum or Plasma by Calculated.3Ions	severe_vs_none	m4	1yr	Lab values and order rate	mean	metabolic	beta	0.168962	0.0107663	0.14786	0.190064	2.01635e-55	TRUE	TRUE	81806	54.6954
10466-1	Anion gap in Serum or Plasma by Calculated.3Ions	severe_vs_none	unadjusted	1yr	Lab values and order rate	mean	metabolic	rank_biserial	0.0994311				6.03558e-66	TRUE	TRUE	39577	65.2193
10466-1	Anion gap in Serum or Plasma by Calculated.3Ions	trend	m1	1yr	Lab values and order rate	mean	metabolic	beta	0.0565578	0.00315263	0.0503787	0.062737	7.90655e-72	TRUE	TRUE	81806	71.102
10466-1	Anion gap in Serum or Plasma by Calculated.3Ions	trend	m3	1yr	Lab values and order rate	mean	metabolic	beta	0.072195	0.00319227	0.0659382	0.0784518	6.7739e-113	TRUE	TRUE	81806	112.169
10466-1	Anion gap in Serum or Plasma by Calculated.3Ions	trend	m4	1yr	Lab values and order rate	mean	metabolic	beta	0.0553406	0.00341393	0.0486494	0.0620319	5.27801e-59	TRUE	TRUE	81806	58.2775
10466-1	Anion gap in Serum or Plasma by Calculated.3Ions	trend	unadjusted	1yr	Lab values and order rate	mean	metabolic	spearman_rho	0.0617561				5.9874e-70	TRUE	TRUE	81806	69.2228
10466-1	Anion gap in Serum or Plasma by Calculated.3Ions	AHI≥15 vs <15	m1	1yr	Lab values and order rate	median	metabolic	beta	0.107243	0.00696151	0.0935984	0.120887	1.798e-53	TRUE	TRUE	81806	52.7452
10466-1	Anion gap in Serum or Plasma by Calculated.3Ions	AHI≥15 vs <15	m3	1yr	Lab values and order rate	median	metabolic	beta	0.13405	0.00697823	0.120373	0.147727	4.65949e-82	TRUE	TRUE	81806	81.3317
10466-1	Anion gap in Serum or Plasma by Calculated.3Ions	AHI≥15 vs <15	m4	1yr	Lab values and order rate	median	metabolic	beta	0.100013	0.00729287	0.0857188	0.114307	9.36377e-43	TRUE	TRUE	81806	42.0285
10466-1	Anion gap in Serum or Plasma by Calculated.3Ions	AHI≥15 vs <15	unadjusted	1yr	Lab values and order rate	median	metabolic	rank_biserial	0.0609967				2.0313e-51	TRUE	TRUE	81806	50.6922
10466-1	Anion gap in Serum or Plasma by Calculated.3Ions	AHI≥5 vs <5	m1	1yr	Lab values and order rate	median	metabolic	beta	0.103178	0.00787702	0.0877391	0.118617	3.67246e-39	TRUE	TRUE	81806	38.435
10466-1	Anion gap in Serum or Plasma by Calculated.3Ions	AHI≥5 vs <5	m3	1yr	Lab values and order rate	median	metabolic	beta	0.137094	0.00790987	0.12159	0.152597	3.56126e-67	TRUE	TRUE	81806	66.4484
10466-1	Anion gap in Serum or Plasma by Calculated.3Ions	AHI≥5 vs <5	m4	1yr	Lab values and order rate	median	metabolic	beta	0.0976188	0.0082541	0.0814408	0.113797	3.01809e-32	TRUE	TRUE	81806	31.5203
10466-1	Anion gap in Serum or Plasma by Calculated.3Ions	AHI≥5 vs <5	unadjusted	1yr	Lab values and order rate	median	metabolic	rank_biserial	0.0615674				2.62015e-41	TRUE	TRUE	81806	40.5817
10466-1	Anion gap in Serum or Plasma by Calculated.3Ions	mild_vs_none	m1	1yr	Lab values and order rate	median	metabolic	beta	0.0551322	0.00920139	0.0370976	0.0731669	2.08481e-09	TRUE	TRUE	81806	8.68093
10466-1	Anion gap in Serum or Plasma by Calculated.3Ions	mild_vs_none	m3	1yr	Lab values and order rate	median	metabolic	beta	0.0826448	0.00906639	0.0648748	0.100415	8.00043e-20	TRUE	TRUE	81806	19.0969
10466-1	Anion gap in Serum or Plasma by Calculated.3Ions	mild_vs_none	m4	1yr	Lab values and order rate	median	metabolic	beta	0.060484	0.00920213	0.0424479	0.0785201	4.96634e-11	TRUE	TRUE	81806	10.304
10466-1	Anion gap in Serum or Plasma by Calculated.3Ions	mild_vs_none	unadjusted	1yr	Lab values and order rate	median	metabolic	rank_biserial	0.0354235				3.45459e-11	TRUE	TRUE	46294	10.4616
10466-1	Anion gap in Serum or Plasma by Calculated.3Ions	moderate_vs_none	m1	1yr	Lab values and order rate	median	metabolic	beta	0.101057	0.0101314	0.0811992	0.120914	2.0313e-23	TRUE	TRUE	81806	22.6922
10466-1	Anion gap in Serum or Plasma by Calculated.3Ions	moderate_vs_none	m3	1yr	Lab values and order rate	median	metabolic	beta	0.141767	0.0100874	0.121996	0.161538	8.21991e-45	TRUE	TRUE	81806	44.0851
10466-1	Anion gap in Serum or Plasma by Calculated.3Ions	moderate_vs_none	m4	1yr	Lab values and order rate	median	metabolic	beta	0.108413	0.0103712	0.0880855	0.12874	1.46905e-25	TRUE	TRUE	81806	24.833
10466-1	Anion gap in Serum or Plasma by Calculated.3Ions	moderate_vs_none	unadjusted	1yr	Lab values and order rate	median	metabolic	rank_biserial	0.0608412				4.90934e-25	TRUE	TRUE	38347	24.309
10466-1	Anion gap in Serum or Plasma by Calculated.3Ions	omnibus	m1	1yr	Lab values and order rate	median	metabolic	wald_F	105.912				1.95682e-68	TRUE	TRUE	81806	67.7084
10466-1	Anion gap in Serum or Plasma by Calculated.3Ions	omnibus	m3	1yr	Lab values and order rate	median	metabolic	wald_F	169.731				1.06693e-109	TRUE	TRUE	81806	108.972
10466-1	Anion gap in Serum or Plasma by Calculated.3Ions	omnibus	m4	1yr	Lab values and order rate	median	metabolic	wald_F	87.4847				1.63119e-56	TRUE	TRUE	81806	55.7875
10466-1	Anion gap in Serum or Plasma by Calculated.3Ions	omnibus	unadjusted	1yr	Lab values and order rate	median	metabolic	epsilon2	0.003747				8.68799e-67	TRUE	TRUE	81806	66.0611
10466-1	Anion gap in Serum or Plasma by Calculated.3Ions	severe_vs_none	m1	1yr	Lab values and order rate	median	metabolic	beta	0.17077	0.00994212	0.151283	0.190256	5.21083e-66	TRUE	TRUE	81806	65.2831
10466-1	Anion gap in Serum or Plasma by Calculated.3Ions	severe_vs_none	m3	1yr	Lab values and order rate	median	metabolic	beta	0.219077	0.0100402	0.199398	0.238756	2.99941e-105	TRUE	TRUE	81806	104.523
10466-1	Anion gap in Serum or Plasma by Calculated.3Ions	severe_vs_none	m4	1yr	Lab values and order rate	median	metabolic	beta	0.16765	0.0107203	0.146639	0.188662	4.77893e-55	TRUE	TRUE	81806	54.3207
10466-1	Anion gap in Serum or Plasma by Calculated.3Ions	severe_vs_none	unadjusted	1yr	Lab values and order rate	median	metabolic	rank_biserial	0.0979478				1.85227e-64	TRUE	TRUE	39577	63.7323
10466-1	Anion gap in Serum or Plasma by Calculated.3Ions	trend	m1	1yr	Lab values and order rate	median	metabolic	beta	0.0557721	0.0031385	0.0496207	0.0619235	1.63015e-70	TRUE	TRUE	81806	69.7878
10466-1	Anion gap in Serum or Plasma by Calculated.3Ions	trend	m3	1yr	Lab values and order rate	median	metabolic	beta	0.0715646	0.00317853	0.0653347	0.0777945	6.49032e-112	TRUE	TRUE	81806	111.188
10466-1	Anion gap in Serum or Plasma by Calculated.3Ions	trend	m4	1yr	Lab values and order rate	median	metabolic	beta	0.0550011	0.00339934	0.0483384	0.0616638	8.62805e-59	TRUE	TRUE	81806	58.0641
10466-1	Anion gap in Serum or Plasma by Calculated.3Ions	trend	unadjusted	1yr	Lab values and order rate	median	metabolic	spearman_rho	0.0611971				1.01563e-68	TRUE	TRUE	81806	67.9933
10466-1	Anion gap in Serum or Plasma by Calculated.3Ions	AHI≥15 vs <15	m1	1yr	Lab values and order rate	order_rate	metabolic	IRR	1.1298	0.0111141	1.10545	1.15468	4.75006e-28	TRUE	TRUE	81806	27.3233
10466-1	Anion gap in Serum or Plasma by Calculated.3Ions	AHI≥15 vs <15	m3	1yr	Lab values and order rate	order_rate	metabolic	IRR	1.05582	0.0111046	1.03309	1.07905	1.00012e-06	TRUE	TRUE	81806	5.99995
10466-1	Anion gap in Serum or Plasma by Calculated.3Ions	AHI≥15 vs <15	m4	1yr	Lab values and order rate	order_rate	metabolic	IRR	1.05975	0.0118574	1.03541	1.08467	9.86467e-07	TRUE	TRUE	81806	6.00592
10466-1	Anion gap in Serum or Plasma by Calculated.3Ions	AHI≥15 vs <15	unadjusted	1yr	Lab values and order rate	order_rate	metabolic	rank_biserial	0.0372854				3.3817e-24	TRUE	TRUE	81806	23.4709
10466-1	Anion gap in Serum or Plasma by Calculated.3Ions	AHI≥5 vs <5	m1	1yr	Lab values and order rate	order_rate	metabolic	IRR	1.11187	0.0123692	1.08524	1.13915	1.00924e-17	TRUE	TRUE	81806	16.996
10466-1	Anion gap in Serum or Plasma by Calculated.3Ions	AHI≥5 vs <5	m3	1yr	Lab values and order rate	order_rate	metabolic	IRR	1.00069	0.0123323	0.976791	1.02517	0.955508	FALSE	FALSE	81806	0.0197659
10466-1	Anion gap in Serum or Plasma by Calculated.3Ions	AHI≥5 vs <5	m4	1yr	Lab values and order rate	order_rate	metabolic	IRR	0.999701	0.0130976	0.974365	1.0257	0.981796	FALSE	FALSE	81806	0.00797891
10466-1	Anion gap in Serum or Plasma by Calculated.3Ions	AHI≥5 vs <5	unadjusted	1yr	Lab values and order rate	order_rate	metabolic	rank_biserial	0.0408602				8.16668e-23	TRUE	TRUE	81806	22.088
10466-1	Anion gap in Serum or Plasma by Calculated.3Ions	mild_vs_none	m1	1yr	Lab values and order rate	order_rate	metabolic	IRR	1.04633	0.0144478	1.01712	1.07638	0.00171987	FALSE	TRUE	81806	2.76451
10466-1	Anion gap in Serum or Plasma by Calculated.3Ions	mild_vs_none	m3	1yr	Lab values and order rate	order_rate	metabolic	IRR	0.960441	0.014311	0.933876	0.987762	0.00479638	FALSE	TRUE	81806	2.31909
10466-1	Anion gap in Serum or Plasma by Calculated.3Ions	mild_vs_none	m4	1yr	Lab values and order rate	order_rate	metabolic	IRR	0.963518	0.0146109	0.936317	0.991509	0.010972	FALSE	TRUE	81806	1.95971
10466-1	Anion gap in Serum or Plasma by Calculated.3Ions	mild_vs_none	unadjusted	1yr	Lab values and order rate	order_rate	metabolic	rank_biserial	0.0262323				5.42959e-08	TRUE	TRUE	46294	7.26523
10466-1	Anion gap in Serum or Plasma by Calculated.3Ions	moderate_vs_none	m1	1yr	Lab values and order rate	order_rate	metabolic	IRR	1.12136	0.0158308	1.0871	1.1567	4.64511e-13	TRUE	TRUE	81806	12.333
10466-1	Anion gap in Serum or Plasma by Calculated.3Ions	moderate_vs_none	m3	1yr	Lab values and order rate	order_rate	metabolic	IRR	0.993379	0.0157518	0.963179	1.02453	0.67324	FALSE	FALSE	81806	0.17183
10466-1	Anion gap in Serum or Plasma by Calculated.3Ions	moderate_vs_none	m4	1yr	Lab values and order rate	order_rate	metabolic	IRR	0.998239	0.0163432	0.96677	1.03073	0.914112	FALSE	FALSE	81806	0.0390006
10466-1	Anion gap in Serum or Plasma by Calculated.3Ions	moderate_vs_none	unadjusted	1yr	Lab values and order rate	order_rate	metabolic	rank_biserial	0.0486401				7.06274e-20	TRUE	TRUE	38347	19.151
10466-1	Anion gap in Serum or Plasma by Calculated.3Ions	omnibus	m1	1yr	Lab values and order rate	order_rate	metabolic	wald_chi2	141.231				2.05099e-30	TRUE	TRUE	81806	29.688
10466-1	Anion gap in Serum or Plasma by Calculated.3Ions	omnibus	m3	1yr	Lab values and order rate	order_rate	metabolic	wald_chi2	48.5182				1.65188e-10	TRUE	TRUE	81806	9.78202
10466-1	Anion gap in Serum or Plasma by Calculated.3Ions	omnibus	m4	1yr	Lab values and order rate	order_rate	metabolic	wald_chi2	48.2855				1.85148e-10	TRUE	TRUE	81806	9.73248
10466-1	Anion gap in Serum or Plasma by Calculated.3Ions	omnibus	unadjusted	1yr	Lab values and order rate	order_rate	metabolic	epsilon2	0.00158383				1.51815e-28	TRUE	TRUE	81806	27.8187
10466-1	Anion gap in Serum or Plasma by Calculated.3Ions	severe_vs_none	m1	1yr	Lab values and order rate	order_rate	metabolic	IRR	1.19251	0.0160141	1.15566	1.23053	4.09146e-28	TRUE	TRUE	81806	27.3881
10466-1	Anion gap in Serum or Plasma by Calculated.3Ions	severe_vs_none	m3	1yr	Lab values and order rate	order_rate	metabolic	IRR	1.06936	0.016037	1.03627	1.10351	2.89465e-05	TRUE	TRUE	81806	4.5384
10466-1	Anion gap in Serum or Plasma by Calculated.3Ions	severe_vs_none	m4	1yr	Lab values and order rate	order_rate	metabolic	IRR	1.07756	0.0177763	1.04066	1.11577	2.64251e-05	TRUE	TRUE	81806	4.57798
10466-1	Anion gap in Serum or Plasma by Calculated.3Ions	severe_vs_none	unadjusted	1yr	Lab values and order rate	order_rate	metabolic	rank_biserial	0.0535775				1.26636e-24	TRUE	TRUE	39577	23.8974
10466-1	Anion gap in Serum or Plasma by Calculated.3Ions	trend	m1	1yr	Lab values and order rate	order_rate	metabolic	IRR	1.0618	0.00507797	1.05128	1.07242	3.53627e-32	TRUE	TRUE	81806	31.4515
10466-1	Anion gap in Serum or Plasma by Calculated.3Ions	trend	m3	1yr	Lab values and order rate	order_rate	metabolic	IRR	1.02526	0.00520014	1.01486	1.03576	1.60934e-06	TRUE	TRUE	81806	5.79335
10466-1	Anion gap in Serum or Plasma by Calculated.3Ions	trend	m4	1yr	Lab values and order rate	order_rate	metabolic	IRR	1.02802	0.00575156	1.01649	1.03967	1.5523e-06	TRUE	TRUE	81806	5.80903
10466-1	Anion gap in Serum or Plasma by Calculated.3Ions	trend	unadjusted	1yr	Lab values and order rate	order_rate	metabolic	spearman_rho	0.0395248				1.18395e-29	TRUE	TRUE	81806	28.9267
10466-1	Anion gap in Serum or Plasma by Calculated.3Ions	AHI≥15 vs <15	m1	5yr	Lab values and order rate	mean	metabolic	beta	0.118309	0.00527926	0.107962	0.128656	4.85269e-111	TRUE	TRUE	144487	110.314
10466-1	Anion gap in Serum or Plasma by Calculated.3Ions	AHI≥15 vs <15	m3	5yr	Lab values and order rate	mean	metabolic	beta	0.141152	0.00537464	0.130618	0.151686	1.16842e-151	TRUE	TRUE	144487	150.932
10466-1	Anion gap in Serum or Plasma by Calculated.3Ions	AHI≥15 vs <15	m4	5yr	Lab values and order rate	mean	metabolic	beta	0.0955126	0.0056244	0.0844889	0.106536	1.2938e-64	TRUE	TRUE	144487	63.8881
10466-1	Anion gap in Serum or Plasma by Calculated.3Ions	AHI≥15 vs <15	unadjusted	5yr	Lab values and order rate	mean	metabolic	rank_biserial	0.0683913				1.54147e-110	TRUE	TRUE	144487	109.812
10466-1	Anion gap in Serum or Plasma by Calculated.3Ions	AHI≥5 vs <5	m1	5yr	Lab values and order rate	mean	metabolic	beta	0.120545	0.00593747	0.108907	0.132182	1.6458e-91	TRUE	TRUE	144487	90.7836
10466-1	Anion gap in Serum or Plasma by Calculated.3Ions	AHI≥5 vs <5	m3	5yr	Lab values and order rate	mean	metabolic	beta	0.150524	0.00606283	0.138641	0.162407	8.78723e-136	TRUE	TRUE	144487	135.056
10466-1	Anion gap in Serum or Plasma by Calculated.3Ions	AHI≥5 vs <5	m4	5yr	Lab values and order rate	mean	metabolic	beta	0.0990033	0.00633308	0.0865905	0.111416	4.83684e-55	TRUE	TRUE	144487	54.3154
10466-1	Anion gap in Serum or Plasma by Calculated.3Ions	AHI≥5 vs <5	unadjusted	5yr	Lab values and order rate	mean	metabolic	rank_biserial	0.0707694				6.30064e-94	TRUE	TRUE	144487	93.2006
10466-1	Anion gap in Serum or Plasma by Calculated.3Ions	mild_vs_none	m1	5yr	Lab values and order rate	mean	metabolic	beta	0.0704769	0.00693953	0.0568755	0.0840782	3.17964e-24	TRUE	TRUE	144487	23.4976
10466-1	Anion gap in Serum or Plasma by Calculated.3Ions	mild_vs_none	m3	5yr	Lab values and order rate	mean	metabolic	beta	0.095543	0.00695291	0.0819154	0.109171	6.10142e-43	TRUE	TRUE	144487	42.2146
10466-1	Anion gap in Serum or Plasma by Calculated.3Ions	mild_vs_none	m4	5yr	Lab values and order rate	mean	metabolic	beta	0.0657757	0.00705611	0.0519459	0.0796055	1.15912e-20	TRUE	TRUE	144487	19.9359
10466-1	Anion gap in Serum or Plasma by Calculated.3Ions	mild_vs_none	unadjusted	5yr	Lab values and order rate	mean	metabolic	rank_biserial	0.0425205				4.63642e-26	TRUE	TRUE	82333	25.3338
10466-1	Anion gap in Serum or Plasma by Calculated.3Ions	moderate_vs_none	m1	5yr	Lab values and order rate	mean	metabolic	beta	0.107807	0.00764973	0.0928134	0.1228	4.50055e-45	TRUE	TRUE	144487	44.3467
10466-1	Anion gap in Serum or Plasma by Calculated.3Ions	moderate_vs_none	m3	5yr	Lab values and order rate	mean	metabolic	beta	0.145013	0.00774587	0.129832	0.160195	4.10196e-78	TRUE	TRUE	144487	77.387
10466-1	Anion gap in Serum or Plasma by Calculated.3Ions	moderate_vs_none	m4	5yr	Lab values and order rate	mean	metabolic	beta	0.100057	0.00796771	0.0844404	0.115674	3.76184e-36	TRUE	TRUE	144487	35.4246
10466-1	Anion gap in Serum or Plasma by Calculated.3Ions	moderate_vs_none	unadjusted	5yr	Lab values and order rate	mean	metabolic	rank_biserial	0.0644664				8.89666e-48	TRUE	TRUE	68251	47.0508
10466-1	Anion gap in Serum or Plasma by Calculated.3Ions	omnibus	m1	5yr	Lab values and order rate	mean	metabolic	wald_F	248.751				5.10507e-161	TRUE	TRUE	144487	160.292
10466-1	Anion gap in Serum or Plasma by Calculated.3Ions	omnibus	m3	5yr	Lab values and order rate	mean	metabolic	wald_F	345.522				1.33346e-223	TRUE	TRUE	144487	222.875
10466-1	Anion gap in Serum or Plasma by Calculated.3Ions	omnibus	m4	5yr	Lab values and order rate	mean	metabolic	wald_F	152.786				7.22964e-99	TRUE	TRUE	144487	98.1409
10466-1	Anion gap in Serum or Plasma by Calculated.3Ions	omnibus	unadjusted	5yr	Lab values and order rate	mean	metabolic	epsilon2	0.00508196				1.74993e-159	TRUE	TRUE	144487	158.757
10466-1	Anion gap in Serum or Plasma by Calculated.3Ions	severe_vs_none	m1	5yr	Lab values and order rate	mean	metabolic	beta	0.202089	0.00753541	0.18732	0.216859	4.79542e-158	TRUE	TRUE	144487	157.319
10466-1	Anion gap in Serum or Plasma by Calculated.3Ions	severe_vs_none	m3	5yr	Lab values and order rate	mean	metabolic	beta	0.244365	0.00772956	0.229215	0.259514	1.31829e-218	TRUE	TRUE	144487	217.88
10466-1	Anion gap in Serum or Plasma by Calculated.3Ions	severe_vs_none	m4	5yr	Lab values and order rate	mean	metabolic	beta	0.174586	0.00827417	0.158369	0.190804	1.11749e-98	TRUE	TRUE	144487	97.9518
10466-1	Anion gap in Serum or Plasma by Calculated.3Ions	severe_vs_none	unadjusted	5yr	Lab values and order rate	mean	metabolic	rank_biserial	0.115941				7.2028e-155	TRUE	TRUE	69951	154.142
10466-1	Anion gap in Serum or Plasma by Calculated.3Ions	trend	m1	5yr	Lab values and order rate	mean	metabolic	beta	0.0641972	0.00237851	0.0595354	0.068859	4.77734e-160	TRUE	TRUE	144487	159.321
10466-1	Anion gap in Serum or Plasma by Calculated.3Ions	trend	m3	5yr	Lab values and order rate	mean	metabolic	beta	0.0781166	0.00244676	0.073321	0.0829122	6.8687e-223	TRUE	TRUE	144487	222.163
10466-1	Anion gap in Serum or Plasma by Calculated.3Ions	trend	m4	5yr	Lab values and order rate	mean	metabolic	beta	0.0555731	0.00262381	0.0504305	0.0607157	2.05668e-99	TRUE	TRUE	144487	98.6868
10466-1	Anion gap in Serum or Plasma by Calculated.3Ions	trend	unadjusted	5yr	Lab values and order rate	mean	metabolic	spearman_rho	0.0703172				9.07993e-158	TRUE	TRUE	144487	157.042
10466-1	Anion gap in Serum or Plasma by Calculated.3Ions	AHI≥15 vs <15	m1	5yr	Lab values and order rate	median	metabolic	beta	0.114005	0.00523861	0.103738	0.124273	7.75572e-105	TRUE	TRUE	144487	104.11
10466-1	Anion gap in Serum or Plasma by Calculated.3Ions	AHI≥15 vs <15	m3	5yr	Lab values and order rate	median	metabolic	beta	0.137415	0.0053356	0.126957	0.147873	6.16561e-146	TRUE	TRUE	144487	145.21
10466-1	Anion gap in Serum or Plasma by Calculated.3Ions	AHI≥15 vs <15	m4	5yr	Lab values and order rate	median	metabolic	beta	0.0925281	0.0055838	0.081584	0.103472	1.29205e-61	TRUE	TRUE	144487	60.8887
10466-1	Anion gap in Serum or Plasma by Calculated.3Ions	AHI≥15 vs <15	unadjusted	5yr	Lab values and order rate	median	metabolic	rank_biserial	0.0659977				3.02779e-104	TRUE	TRUE	144487	103.519
10466-1	Anion gap in Serum or Plasma by Calculated.3Ions	AHI≥5 vs <5	m1	5yr	Lab values and order rate	median	metabolic	beta	0.116408	0.00589161	0.104861	0.127956	8.86677e-87	TRUE	TRUE	144487	86.0522
10466-1	Anion gap in Serum or Plasma by Calculated.3Ions	AHI≥5 vs <5	m3	5yr	Lab values and order rate	median	metabolic	beta	0.147554	0.00601856	0.135758	0.15935	1.84089e-132	TRUE	TRUE	144487	131.735
10466-1	Anion gap in Serum or Plasma by Calculated.3Ions	AHI≥5 vs <5	m4	5yr	Lab values and order rate	median	metabolic	beta	0.0969927	0.00628721	0.0846699	0.109316	1.18961e-53	TRUE	TRUE	144487	52.9246
10466-1	Anion gap in Serum or Plasma by Calculated.3Ions	AHI≥5 vs <5	unadjusted	5yr	Lab values and order rate	median	metabolic	rank_biserial	0.0684187				6.47797e-89	TRUE	TRUE	144487	88.1886
10466-1	Anion gap in Serum or Plasma by Calculated.3Ions	mild_vs_none	m1	5yr	Lab values and order rate	median	metabolic	beta	0.0682535	0.00688644	0.0547563	0.0817508	3.78166e-23	TRUE	TRUE	144487	22.4223
10466-1	Anion gap in Serum or Plasma by Calculated.3Ions	mild_vs_none	m3	5yr	Lab values and order rate	median	metabolic	beta	0.0943485	0.00690273	0.0808193	0.107878	1.66935e-42	TRUE	TRUE	144487	41.7775
10466-1	Anion gap in Serum or Plasma by Calculated.3Ions	mild_vs_none	m4	5yr	Lab values and order rate	median	metabolic	beta	0.0650242	0.00700538	0.0512938	0.0787546	1.68482e-20	TRUE	TRUE	144487	19.7734
10466-1	Anion gap in Serum or Plasma by Calculated.3Ions	mild_vs_none	unadjusted	5yr	Lab values and order rate	median	metabolic	rank_biserial	0.0411571				8.78112e-25	TRUE	TRUE	82333	24.0565
10466-1	Anion gap in Serum or Plasma by Calculated.3Ions	moderate_vs_none	m1	5yr	Lab values and order rate	median	metabolic	beta	0.104299	0.0075912	0.08942	0.119177	6.27494e-43	TRUE	TRUE	144487	42.2024
10466-1	Anion gap in Serum or Plasma by Calculated.3Ions	moderate_vs_none	m3	5yr	Lab values and order rate	median	metabolic	beta	0.14284	0.00768997	0.127768	0.157912	6.31021e-77	TRUE	TRUE	144487	76.2
10466-1	Anion gap in Serum or Plasma by Calculated.3Ions	moderate_vs_none	m4	5yr	Lab values and order rate	median	metabolic	beta	0.0985528	0.00791043	0.0830485	0.114057	1.30991e-35	TRUE	TRUE	144487	34.8828
10466-1	Anion gap in Serum or Plasma by Calculated.3Ions	moderate_vs_none	unadjusted	5yr	Lab values and order rate	median	metabolic	rank_biserial	0.0626763				9.14973e-46	TRUE	TRUE	68251	45.0386
10466-1	Anion gap in Serum or Plasma by Calculated.3Ions	omnibus	m1	5yr	Lab values and order rate	median	metabolic	wald_F	234.451				9.21094e-152	TRUE	TRUE	144487	151.036
10466-1	Anion gap in Serum or Plasma by Calculated.3Ions	omnibus	m3	5yr	Lab values and order rate	median	metabolic	wald_F	332.124				6.07348e-215	TRUE	TRUE	144487	214.217
10466-1	Anion gap in Serum or Plasma by Calculated.3Ions	omnibus	m4	5yr	Lab values and order rate	median	metabolic	wald_F	145.293				5.18208e-94	TRUE	TRUE	144487	93.2855
10466-1	Anion gap in Serum or Plasma by Calculated.3Ions	omnibus	unadjusted	5yr	Lab values and order rate	median	metabolic	epsilon2	0.00476917				1.10401e-149	TRUE	TRUE	144487	148.957
10466-1	Anion gap in Serum or Plasma by Calculated.3Ions	severe_vs_none	m1	5yr	Lab values and order rate	median	metabolic	beta	0.194703	0.00747776	0.180047	0.20936	4.1106e-149	TRUE	TRUE	144487	148.386
10466-1	Anion gap in Serum or Plasma by Calculated.3Ions	severe_vs_none	m3	5yr	Lab values and order rate	median	metabolic	beta	0.237747	0.00767378	0.222707	0.252788	4.6577e-210	TRUE	TRUE	144487	209.332
10466-1	Anion gap in Serum or Plasma by Calculated.3Ions	severe_vs_none	m4	5yr	Lab values and order rate	median	metabolic	beta	0.169008	0.00821469	0.152907	0.185108	6.42875e-94	TRUE	TRUE	144487	93.1919
10466-1	Anion gap in Serum or Plasma by Calculated.3Ions	severe_vs_none	unadjusted	5yr	Lab values and order rate	median	metabolic	rank_biserial	0.11169				1.86595e-145	TRUE	TRUE	69951	144.729
10466-1	Anion gap in Serum or Plasma by Calculated.3Ions	trend	m1	5yr	Lab values and order rate	median	metabolic	beta	0.061862	0.0023603	0.0572359	0.0664882	4.69615e-151	TRUE	TRUE	144487	150.328
10466-1	Anion gap in Serum or Plasma by Calculated.3Ions	trend	m3	5yr	Lab values and order rate	median	metabolic	beta	0.0760407	0.00242909	0.0712798	0.0808017	2.14862e-214	TRUE	TRUE	144487	213.668
10466-1	Anion gap in Serum or Plasma by Calculated.3Ions	trend	m4	5yr	Lab values and order rate	median	metabolic	beta	0.0538293	0.00260494	0.0487237	0.058935	9.95392e-95	TRUE	TRUE	144487	94.002
10466-1	Anion gap in Serum or Plasma by Calculated.3Ions	trend	unadjusted	5yr	Lab values and order rate	median	metabolic	spearman_rho	0.0681909				1.8036e-148	TRUE	TRUE	144487	147.744
10466-1	Anion gap in Serum or Plasma by Calculated.3Ions	AHI≥15 vs <15	m1	5yr	Lab values and order rate	order_rate	metabolic	IRR	1.10383	0.0086828	1.0852	1.12278	5.42946e-30	TRUE	TRUE	144487	29.2652
10466-1	Anion gap in Serum or Plasma by Calculated.3Ions	AHI≥15 vs <15	m3	5yr	Lab values and order rate	order_rate	metabolic	IRR	1.03846	0.00860703	1.02109	1.05612	1.16304e-05	TRUE	TRUE	144487	4.9344
10466-1	Anion gap in Serum or Plasma by Calculated.3Ions	AHI≥15 vs <15	m4	5yr	Lab values and order rate	order_rate	metabolic	IRR	1.03228	0.00915683	1.01392	1.05097	0.000521102	FALSE	TRUE	144487	3.28308
10466-1	Anion gap in Serum or Plasma by Calculated.3Ions	AHI≥15 vs <15	unadjusted	5yr	Lab values and order rate	order_rate	metabolic	rank_biserial	0.0353567				1.2385e-31	TRUE	TRUE	144487	30.9071
10466-1	Anion gap in Serum or Plasma by Calculated.3Ions	AHI≥5 vs <5	m1	5yr	Lab values and order rate	order_rate	metabolic	IRR	1.09713	0.00999293	1.07585	1.11883	1.75225e-20	TRUE	TRUE	144487	19.7564
10466-1	Anion gap in Serum or Plasma by Calculated.3Ions	AHI≥5 vs <5	m3	5yr	Lab values and order rate	order_rate	metabolic	IRR	0.988591	0.00987843	0.969635	1.00792	0.245413	FALSE	FALSE	144487	0.610103
10466-1	Anion gap in Serum or Plasma by Calculated.3Ions	AHI≥5 vs <5	m4	5yr	Lab values and order rate	order_rate	metabolic	IRR	0.977628	0.0105027	0.957709	0.997961	0.0312177	FALSE	FALSE	144487	1.5056
10466-1	Anion gap in Serum or Plasma by Calculated.3Ions	AHI≥5 vs <5	unadjusted	5yr	Lab values and order rate	order_rate	metabolic	rank_biserial	0.0432675				3.67482e-37	TRUE	TRUE	144487	36.4348
10466-1	Anion gap in Serum or Plasma by Calculated.3Ions	mild_vs_none	m1	5yr	Lab values and order rate	order_rate	metabolic	IRR	1.04778	0.0116306	1.02416	1.07194	5.99724e-05	TRUE	TRUE	144487	4.22205
10466-1	Anion gap in Serum or Plasma by Calculated.3Ions	mild_vs_none	m3	5yr	Lab values and order rate	order_rate	metabolic	IRR	0.957354	0.011416	0.936172	0.979017	0.00013477	TRUE	TRUE	144487	3.87041
10466-1	Anion gap in Serum or Plasma by Calculated.3Ions	mild_vs_none	m4	5yr	Lab values and order rate	order_rate	metabolic	IRR	0.953217	0.01168	0.931644	0.97529	4.09431e-05	TRUE	TRUE	144487	4.38782
10466-1	Anion gap in Serum or Plasma by Calculated.3Ions	mild_vs_none	unadjusted	5yr	Lab values and order rate	order_rate	metabolic	rank_biserial	0.0311601				4.27628e-15	TRUE	TRUE	82333	14.3689
10466-1	Anion gap in Serum or Plasma by Calculated.3Ions	moderate_vs_none	m1	5yr	Lab values and order rate	order_rate	metabolic	IRR	1.11195	0.012561	1.08491	1.13967	2.96338e-17	TRUE	TRUE	144487	16.5282
10466-1	Anion gap in Serum or Plasma by Calculated.3Ions	moderate_vs_none	m3	5yr	Lab values and order rate	order_rate	metabolic	IRR	0.980899	0.0124144	0.95732	1.00506	0.120296	FALSE	FALSE	144487	0.919748
10466-1	Anion gap in Serum or Plasma by Calculated.3Ions	moderate_vs_none	m4	5yr	Lab values and order rate	order_rate	metabolic	IRR	0.974371	0.0129064	0.950032	0.999333	0.0442553	FALSE	FALSE	144487	1.35403
10466-1	Anion gap in Serum or Plasma by Calculated.3Ions	moderate_vs_none	unadjusted	5yr	Lab values and order rate	order_rate	metabolic	rank_biserial	0.053785				1.15288e-34	TRUE	TRUE	68251	33.9382
10466-1	Anion gap in Serum or Plasma by Calculated.3Ions	omnibus	m1	5yr	Lab values and order rate	order_rate	metabolic	wald_chi2	149.992				2.64536e-32	TRUE	TRUE	144487	31.5775
10466-1	Anion gap in Serum or Plasma by Calculated.3Ions	omnibus	m3	5yr	Lab values and order rate	order_rate	metabolic	wald_chi2	57.6483				1.86857e-12	TRUE	TRUE	144487	11.7285
10466-1	Anion gap in Serum or Plasma by Calculated.3Ions	omnibus	m4	5yr	Lab values and order rate	order_rate	metabolic	wald_chi2	50.7959				5.40716e-11	TRUE	TRUE	144487	10.267
10466-1	Anion gap in Serum or Plasma by Calculated.3Ions	omnibus	unadjusted	5yr	Lab values and order rate	order_rate	metabolic	epsilon2	0.00135084				1.04659e-42	TRUE	TRUE	144487	41.9802
10466-1	Anion gap in Serum or Plasma by Calculated.3Ions	severe_vs_none	m1	5yr	Lab values and order rate	order_rate	metabolic	IRR	1.15175	0.0126433	1.12356	1.18065	5.41911e-29	TRUE	TRUE	144487	28.2661
10466-1	Anion gap in Serum or Plasma by Calculated.3Ions	severe_vs_none	m3	5yr	Lab values and order rate	order_rate	metabolic	IRR	1.04544	0.0125133	1.02011	1.0714	0.000383383	FALSE	TRUE	144487	3.41637
10466-1	Anion gap in Serum or Plasma by Calculated.3Ions	severe_vs_none	m4	5yr	Lab values and order rate	order_rate	metabolic	IRR	1.03453	0.0138307	1.00686	1.06295	0.0141161	FALSE	TRUE	144487	1.85029
10466-1	Anion gap in Serum or Plasma by Calculated.3Ions	severe_vs_none	unadjusted	5yr	Lab values and order rate	order_rate	metabolic	rank_biserial	0.0501128				3.38642e-31	TRUE	TRUE	69951	30.4703
10466-1	Anion gap in Serum or Plasma by Calculated.3Ions	trend	m1	5yr	Lab values and order rate	order_rate	metabolic	IRR	1.04951	0.00396934	1.04138	1.05771	4.27689e-34	TRUE	TRUE	144487	33.3689
10466-1	Anion gap in Serum or Plasma by Calculated.3Ions	trend	m3	5yr	Lab values and order rate	order_rate	metabolic	IRR	1.01679	0.00404099	1.00877	1.02488	3.78001e-05	TRUE	TRUE	144487	4.42251
10466-1	Anion gap in Serum or Plasma by Calculated.3Ions	trend	m4	5yr	Lab values and order rate	order_rate	metabolic	IRR	1.01358	0.00445393	1.00478	1.02247	0.00244919	FALSE	TRUE	144487	2.61098
10466-1	Anion gap in Serum or Plasma by Calculated.3Ions	trend	unadjusted	5yr	Lab values and order rate	order_rate	metabolic	spearman_rho	0.0347537				7.25986e-40	TRUE	TRUE	144487	39.1391
10466-1	Anion gap in Serum or Plasma by Calculated.3Ions	AHI≥15 vs <15	m1	1yr	Two-part combined		metabolic											0.368315	1.05896	1.15826e-10	TRUE	1.1298	4.75006e-28	TRUE
10466-1	Anion gap in Serum or Plasma by Calculated.3Ions	AHI≥15 vs <15	m3	1yr	Two-part combined		metabolic											0.368315	0.989456	0.298922	FALSE	1.05582	1.00012e-06	TRUE
10466-1	Anion gap in Serum or Plasma by Calculated.3Ions	AHI≥15 vs <15	m4	1yr	Two-part combined		metabolic											0.368315	0.911788	8.2599e-18	TRUE	1.05975	9.86467e-07	TRUE
10466-1	Anion gap in Serum or Plasma by Calculated.3Ions	AHI≥15 vs <15	unadjusted	1yr	Two-part combined		metabolic											0.368315	1.05896	1.19054e-10	TRUE	0.0372854	3.3817e-24	TRUE
10466-1	Anion gap in Serum or Plasma by Calculated.3Ions	AHI≥5 vs <5	m1	1yr	Two-part combined		metabolic											0.368315	1.11632	1.9035e-28	TRUE	1.11187	1.00924e-17	TRUE
10466-1	Anion gap in Serum or Plasma by Calculated.3Ions	AHI≥5 vs <5	m3	1yr	Two-part combined		metabolic											0.368315	0.972647	0.0155224	TRUE	1.00069	0.955508	FALSE
10466-1	Anion gap in Serum or Plasma by Calculated.3Ions	AHI≥5 vs <5	m4	1yr	Two-part combined		metabolic											0.368315	0.890093	3.53134e-22	TRUE	0.999701	0.981796	FALSE
10466-1	Anion gap in Serum or Plasma by Calculated.3Ions	AHI≥5 vs <5	unadjusted	1yr	Two-part combined		metabolic											0.368315	1.11631	1.95526e-28	TRUE	0.0408602	8.16668e-23	TRUE
10466-1	Anion gap in Serum or Plasma by Calculated.3Ions	mild_vs_none	m1	1yr	Two-part combined		metabolic											0.368315	1.11143	1.40536e-19	TRUE	1.04633	0.00171987	TRUE
10466-1	Anion gap in Serum or Plasma by Calculated.3Ions	mild_vs_none	m3	1yr	Two-part combined		metabolic											0.368315	0.971503	0.0284157	TRUE	0.960441	0.00479638	TRUE
10466-1	Anion gap in Serum or Plasma by Calculated.3Ions	mild_vs_none	m4	1yr	Two-part combined		metabolic											0.368315	0.915174	4.01789e-11	TRUE	0.963518	0.010972	TRUE
10466-1	Anion gap in Serum or Plasma by Calculated.3Ions	mild_vs_none	unadjusted	1yr	Two-part combined		metabolic											0.368315	1.11143	1.46484e-19	TRUE	0.0262323	5.42959e-08	TRUE
10466-1	Anion gap in Serum or Plasma by Calculated.3Ions	moderate_vs_none	m1	1yr	Two-part combined		metabolic											0.368315	1.14528	8.41816e-26	TRUE	1.12136	4.64511e-13	TRUE
10466-1	Anion gap in Serum or Plasma by Calculated.3Ions	moderate_vs_none	m3	1yr	Two-part combined		metabolic											0.368315	0.969515	0.0359457	TRUE	0.993379	0.67324	FALSE
10466-1	Anion gap in Serum or Plasma by Calculated.3Ions	moderate_vs_none	m4	1yr	Two-part combined		metabolic											0.368315	0.882613	2.44843e-16	TRUE	0.998239	0.914112	FALSE
10466-1	Anion gap in Serum or Plasma by Calculated.3Ions	moderate_vs_none	unadjusted	1yr	Two-part combined		metabolic											0.368315	1.14528	8.77435e-26	TRUE	0.0486401	7.06274e-20	TRUE
10466-1	Anion gap in Serum or Plasma by Calculated.3Ions	omnibus	m1	1yr	Two-part combined		metabolic											0.368315	133.224	1.0919e-28	TRUE	141.231	2.05099e-30	TRUE
10466-1	Anion gap in Serum or Plasma by Calculated.3Ions	omnibus	m3	1yr	Two-part combined		metabolic											0.368315	6.18278	0.103049	FALSE	48.5182	1.65188e-10	TRUE
10466-1	Anion gap in Serum or Plasma by Calculated.3Ions	omnibus	m4	1yr	Two-part combined		metabolic											0.368315	124.832	7.02362e-27	TRUE	48.2855	1.85148e-10	TRUE
10466-1	Anion gap in Serum or Plasma by Calculated.3Ions	omnibus	unadjusted	1yr	Two-part combined		metabolic											0.368315	0.0244969	1.05815e-28	TRUE	0.00158383	1.51815e-28	TRUE
10466-1	Anion gap in Serum or Plasma by Calculated.3Ions	severe_vs_none	m1	1yr	Two-part combined		metabolic											0.368315	1.09704	2.09671e-13	TRUE	1.19251	4.09146e-28	TRUE
10466-1	Anion gap in Serum or Plasma by Calculated.3Ions	severe_vs_none	m3	1yr	Two-part combined		metabolic											0.368315	0.977473	0.118431	FALSE	1.06936	2.89465e-05	TRUE
10466-1	Anion gap in Serum or Plasma by Calculated.3Ions	severe_vs_none	m4	1yr	Two-part combined		metabolic											0.368315	0.845077	7.3442e-27	TRUE	1.07756	2.64251e-05	TRUE
10466-1	Anion gap in Serum or Plasma by Calculated.3Ions	severe_vs_none	unadjusted	1yr	Two-part combined		metabolic											0.368315	1.09704	2.18446e-13	TRUE	0.0535775	1.26636e-24	TRUE
10466-1	Anion gap in Serum or Plasma by Calculated.3Ions	trend	m1	1yr	Two-part combined		metabolic											0.368315	1.03183	2.98461e-15	TRUE	1.0618	3.53627e-32	TRUE
10466-1	Anion gap in Serum or Plasma by Calculated.3Ions	trend	m3	1yr	Two-part combined		metabolic											0.368315	0.992986	0.128341	FALSE	1.02526	1.60934e-06	TRUE
10466-1	Anion gap in Serum or Plasma by Calculated.3Ions	trend	m4	1yr	Two-part combined		metabolic											0.368315	0.947533	3.33024e-27	TRUE	1.02802	1.5523e-06	TRUE
10466-1	Anion gap in Serum or Plasma by Calculated.3Ions	trend	unadjusted	1yr	Two-part combined		metabolic											0.368315	0.0167463	2.96785e-15	TRUE	0.0395248	1.18395e-29	TRUE
10466-1	Anion gap in Serum or Plasma by Calculated.3Ions	AHI≥15 vs <15	m1	5yr	Two-part combined		metabolic											0.650523	1.05943	1.51465e-10	TRUE	1.10383	5.42946e-30	TRUE
10466-1	Anion gap in Serum or Plasma by Calculated.3Ions	AHI≥15 vs <15	m3	5yr	Two-part combined		metabolic											0.650523	0.987399	0.213688	FALSE	1.03846	1.16304e-05	TRUE
10466-1	Anion gap in Serum or Plasma by Calculated.3Ions	AHI≥15 vs <15	m4	5yr	Two-part combined		metabolic											0.650523	0.900484	2.9839e-22	TRUE	1.03228	0.000521102	TRUE
10466-1	Anion gap in Serum or Plasma by Calculated.3Ions	AHI≥15 vs <15	unadjusted	5yr	Two-part combined		metabolic											0.650523	1.05942	1.55694e-10	TRUE	0.0353567	1.2385e-31	TRUE
10466-1	Anion gap in Serum or Plasma by Calculated.3Ions	AHI≥5 vs <5	m1	5yr	Two-part combined		metabolic											0.650523	1.14961	5.42181e-45	TRUE	1.09713	1.75225e-20	TRUE
10466-1	Anion gap in Serum or Plasma by Calculated.3Ions	AHI≥5 vs <5	m3	5yr	Two-part combined		metabolic											0.650523	0.975518	0.0279831	TRUE	0.988591	0.245413	FALSE
10466-1	Anion gap in Serum or Plasma by Calculated.3Ions	AHI≥5 vs <5	m4	5yr	Two-part combined		metabolic											0.650523	0.883789	3.75061e-25	TRUE	0.977628	0.0312177	FALSE
10466-1	Anion gap in Serum or Plasma by Calculated.3Ions	AHI≥5 vs <5	unadjusted	5yr	Two-part combined		metabolic											0.650523	1.14961	5.41264e-45	TRUE	0.0432675	3.67482e-37	TRUE
10466-1	Anion gap in Serum or Plasma by Calculated.3Ions	mild_vs_none	m1	5yr	Two-part combined		metabolic											0.650523	1.15827	4.12098e-36	TRUE	1.04778	5.99724e-05	TRUE
10466-1	Anion gap in Serum or Plasma by Calculated.3Ions	mild_vs_none	m3	5yr	Two-part combined		metabolic											0.650523	0.976557	0.068369	FALSE	0.957354	0.00013477	TRUE
10466-1	Anion gap in Serum or Plasma by Calculated.3Ions	mild_vs_none	m4	5yr	Two-part combined		metabolic											0.650523	0.912093	4.51677e-12	TRUE	0.953217	4.09431e-05	TRUE
10466-1	Anion gap in Serum or Plasma by Calculated.3Ions	mild_vs_none	unadjusted	5yr	Two-part combined		metabolic											0.650523	1.15827	4.24336e-36	TRUE	0.0311601	4.27628e-15	TRUE
10466-1	Anion gap in Serum or Plasma by Calculated.3Ions	moderate_vs_none	m1	5yr	Two-part combined		metabolic											0.650523	1.21935	8.53731e-52	TRUE	1.11195	2.96338e-17	TRUE
10466-1	Anion gap in Serum or Plasma by Calculated.3Ions	moderate_vs_none	m3	5yr	Two-part combined		metabolic											0.650523	0.982442	0.229667	FALSE	0.980899	0.120296	FALSE
10466-1	Anion gap in Serum or Plasma by Calculated.3Ions	moderate_vs_none	m4	5yr	Two-part combined		metabolic											0.650523	0.883268	4.79377e-16	TRUE	0.974371	0.0442553	FALSE
10466-1	Anion gap in Serum or Plasma by Calculated.3Ions	moderate_vs_none	unadjusted	5yr	Two-part combined		metabolic											0.650523	1.21934	8.3043e-52	TRUE	0.053785	1.15288e-34	TRUE
10466-1	Anion gap in Serum or Plasma by Calculated.3Ions	omnibus	m1	5yr	Two-part combined		metabolic											0.650523	276.587	1.1599e-59	TRUE	149.992	2.64536e-32	TRUE
10466-1	Anion gap in Serum or Plasma by Calculated.3Ions	omnibus	m3	5yr	Two-part combined		metabolic											0.650523	5.87401	0.117904	FALSE	57.6483	1.86857e-12	TRUE
10466-1	Anion gap in Serum or Plasma by Calculated.3Ions	omnibus	m4	5yr	Two-part combined		metabolic											0.650523	162.687	4.82136e-35	TRUE	50.7959	5.40716e-11	TRUE
10466-1	Anion gap in Serum or Plasma by Calculated.3Ions	omnibus	unadjusted	5yr	Two-part combined		metabolic											0.650523	0.0353035	1.03126e-59	TRUE	0.00135084	1.04659e-42	TRUE
10466-1	Anion gap in Serum or Plasma by Calculated.3Ions	severe_vs_none	m1	5yr	Two-part combined		metabolic											0.650523	1.07993	1.04716e-09	TRUE	1.15175	5.41911e-29	TRUE
10466-1	Anion gap in Serum or Plasma by Calculated.3Ions	severe_vs_none	m3	5yr	Two-part combined		metabolic											0.650523	0.967604	0.0220421	TRUE	1.04544	0.000383383	TRUE
10466-1	Anion gap in Serum or Plasma by Calculated.3Ions	severe_vs_none	m4	5yr	Two-part combined		metabolic											0.650523	0.8213	1.96724e-36	TRUE	1.03453	0.0141161	TRUE
10466-1	Anion gap in Serum or Plasma by Calculated.3Ions	severe_vs_none	unadjusted	5yr	Two-part combined		metabolic											0.650523	1.07993	1.086e-09	TRUE	0.0501128	3.38642e-31	TRUE
10466-1	Anion gap in Serum or Plasma by Calculated.3Ions	trend	m1	5yr	Two-part combined		metabolic											0.650523	1.03039	1.01841e-13	TRUE	1.04951	4.27689e-34	TRUE
10466-1	Anion gap in Serum or Plasma by Calculated.3Ions	trend	m3	5yr	Two-part combined		metabolic											0.650523	0.990687	0.0407649	TRUE	1.01679	3.78001e-05	TRUE
10466-1	Anion gap in Serum or Plasma by Calculated.3Ions	trend	m4	5yr	Two-part combined		metabolic											0.650523	0.93973	8.31259e-36	TRUE	1.01358	0.00244919	TRUE
10466-1	Anion gap in Serum or Plasma by Calculated.3Ions	trend	unadjusted	5yr	Two-part combined		metabolic											0.650523	0.0157847	1.01369e-13	TRUE	0.0347537	7.25986e-40	TRUE
10501-5	Lutropin [Units/volume] in Serum or Plasma	AHI≥15 vs <15	m1	1yr	Lab order propensity		endocrine	OR	0.615364	0.0301175	0.580091	0.652782	1.80003e-58	TRUE	TRUE	222109	57.7447	0.023484
10501-5	Lutropin [Units/volume] in Serum or Plasma	AHI≥15 vs <15	m3	1yr	Lab order propensity		endocrine	OR	0.843049	0.0314565	0.792642	0.896662	5.71518e-08	TRUE	TRUE	222109	7.24297	0.023484
10501-5	Lutropin [Units/volume] in Serum or Plasma	AHI≥15 vs <15	m4	1yr	Lab order propensity		endocrine	OR	0.793954	0.0331936	0.743945	0.847324	3.62614e-12	TRUE	TRUE	222109	11.4406	0.023484
10501-5	Lutropin [Units/volume] in Serum or Plasma	AHI≥15 vs <15	unadjusted	1yr	Lab order propensity		endocrine	OR	0.615465				2.00848e-59	TRUE	TRUE	222109	58.6971	0.023484
10501-5	Lutropin [Units/volume] in Serum or Plasma	AHI≥5 vs <5	m1	1yr	Lab order propensity		endocrine	OR	0.62787	0.0290619	0.593106	0.664672	1.00677e-57	TRUE	TRUE	222109	56.9971	0.023484
10501-5	Lutropin [Units/volume] in Serum or Plasma	AHI≥5 vs <5	m3	1yr	Lab order propensity		endocrine	OR	0.927642	0.0308536	0.873208	0.985469	0.0149171	FALSE	TRUE	222109	1.82632	0.023484
10501-5	Lutropin [Units/volume] in Serum or Plasma	AHI≥5 vs <5	m4	1yr	Lab order propensity		endocrine	OR	0.880823	0.032783	0.826007	0.939277	0.00010845	TRUE	TRUE	222109	3.96477	0.023484
10501-5	Lutropin [Units/volume] in Serum or Plasma	AHI≥5 vs <5	unadjusted	1yr	Lab order propensity		endocrine	OR	0.627807				1.45863e-58	TRUE	TRUE	222109	57.8361	0.023484
10501-5	Lutropin [Units/volume] in Serum or Plasma	mild_vs_none	m1	1yr	Lab order propensity		endocrine	OR	0.757312	0.0340619	0.708404	0.809596	3.32178e-16	TRUE	TRUE	222109	15.4786	0.023484
10501-5	Lutropin [Units/volume] in Serum or Plasma	mild_vs_none	m3	1yr	Lab order propensity		endocrine	OR	1.01117	0.0351095	0.943929	1.0832	0.751699	FALSE	FALSE	222109	0.123956	0.023484
10501-5	Lutropin [Units/volume] in Serum or Plasma	mild_vs_none	m4	1yr	Lab order propensity		endocrine	OR	0.964726	0.0359132	0.899155	1.03508	0.317336	FALSE	FALSE	222109	0.49848	0.023484
10501-5	Lutropin [Units/volume] in Serum or Plasma	mild_vs_none	unadjusted	1yr	Lab order propensity		endocrine	OR	0.757349				3.13048e-16	TRUE	TRUE	127658	15.5044	0.023484
10501-5	Lutropin [Units/volume] in Serum or Plasma	moderate_vs_none	m1	1yr	Lab order propensity		endocrine	OR	0.585221	0.0415895	0.53941	0.634922	5.66577e-38	TRUE	TRUE	222109	37.2467	0.023484
10501-5	Lutropin [Units/volume] in Serum or Plasma	moderate_vs_none	m3	1yr	Lab order propensity		endocrine	OR	0.903842	0.0433134	0.830279	0.983922	0.0195866	FALSE	TRUE	222109	1.70804	0.023484
10501-5	Lutropin [Units/volume] in Serum or Plasma	moderate_vs_none	m4	1yr	Lab order propensity		endocrine	OR	0.840786	0.0448725	0.769999	0.918081	0.000111235	TRUE	TRUE	222109	3.95376	0.023484
10501-5	Lutropin [Units/volume] in Serum or Plasma	moderate_vs_none	unadjusted	1yr	Lab order propensity		endocrine	OR	0.585411				1.11648e-38	TRUE	TRUE	105575	37.9522	0.023484
10501-5	Lutropin [Units/volume] in Serum or Plasma	omnibus	m1	1yr	Lab order propensity		endocrine	wald_chi2	344.341				2.50605e-74	TRUE	TRUE	222109	73.601	0.023484
10501-5	Lutropin [Units/volume] in Serum or Plasma	omnibus	m3	1yr	Lab order propensity		endocrine	wald_chi2	35.6828				8.73865e-08	TRUE	TRUE	222109	7.05856	0.023484
10501-5	Lutropin [Units/volume] in Serum or Plasma	omnibus	m4	1yr	Lab order propensity		endocrine	wald_chi2	58.872				1.02376e-12	TRUE	TRUE	222109	11.9898	0.023484
10501-5	Lutropin [Units/volume] in Serum or Plasma	omnibus	unadjusted	1yr	Lab order propensity		endocrine	cramers_v	0.0398736				3.13068e-76	TRUE	TRUE	222109	75.5044	0.023484
10501-5	Lutropin [Units/volume] in Serum or Plasma	severe_vs_none	m1	1yr	Lab order propensity		endocrine	OR	0.492659	0.04262	0.453177	0.53558	5.85226e-62	TRUE	TRUE	222109	61.2327	0.023484
10501-5	Lutropin [Units/volume] in Serum or Plasma	severe_vs_none	m3	1yr	Lab order propensity		endocrine	OR	0.793194	0.0447811	0.726544	0.865959	2.29418e-07	TRUE	TRUE	222109	6.63937	0.023484
10501-5	Lutropin [Units/volume] in Serum or Plasma	severe_vs_none	m4	1yr	Lab order propensity		endocrine	OR	0.712045	0.0481982	0.64786	0.782589	1.83869e-12	TRUE	TRUE	222109	11.7355	0.023484
10501-5	Lutropin [Units/volume] in Serum or Plasma	severe_vs_none	unadjusted	1yr	Lab order propensity		endocrine	OR	0.492842				3.31862e-64	TRUE	TRUE	110112	63.479	0.023484
10501-5	Lutropin [Units/volume] in Serum or Plasma	trend	m1	1yr	Lab order propensity		endocrine	OR	0.784048	0.0132887	0.763891	0.804738	7.20148e-75	TRUE	TRUE	222109	74.1426	0.023484
10501-5	Lutropin [Units/volume] in Serum or Plasma	trend	m3	1yr	Lab order propensity		endocrine	OR	0.928678	0.0137952	0.903904	0.95413	8.15218e-08	TRUE	TRUE	222109	7.08873	0.023484
10501-5	Lutropin [Units/volume] in Serum or Plasma	trend	m4	1yr	Lab order propensity		endocrine	OR	0.895628	0.0149944	0.86969	0.92234	1.96112e-13	TRUE	TRUE	222109	12.7075	0.023484
10501-5	Lutropin [Units/volume] in Serum or Plasma	trend	unadjusted	1yr	Lab order propensity		endocrine	ca_z_r	-0.0391461				5.31852e-76	TRUE	TRUE	222109	75.2742	0.023484
10501-5	Lutropin [Units/volume] in Serum or Plasma	AHI≥15 vs <15	m1	5yr	Lab order propensity		endocrine	OR	0.632033	0.0194084	0.608442	0.656538	1.49646e-123	TRUE	TRUE	222109	122.825	0.0575348
10501-5	Lutropin [Units/volume] in Serum or Plasma	AHI≥15 vs <15	m3	5yr	Lab order propensity		endocrine	OR	0.90205	0.0203898	0.866712	0.938829	4.2873e-07	TRUE	TRUE	222109	6.36782	0.0575348
10501-5	Lutropin [Units/volume] in Serum or Plasma	AHI≥15 vs <15	m4	5yr	Lab order propensity		endocrine	OR	0.871979	0.021511	0.83598	0.909528	1.91059e-10	TRUE	TRUE	222109	9.71883	0.0575348
10501-5	Lutropin [Units/volume] in Serum or Plasma	AHI≥15 vs <15	unadjusted	5yr	Lab order propensity		endocrine	OR	0.632072				2.74722e-125	TRUE	TRUE	222109	124.561	0.0575348
10501-5	Lutropin [Units/volume] in Serum or Plasma	AHI≥5 vs <5	m1	5yr	Lab order propensity		endocrine	OR	0.640994	0.0190489	0.617503	0.665378	1.47667e-120	TRUE	TRUE	222109	119.831	0.0575348
10501-5	Lutropin [Units/volume] in Serum or Plasma	AHI≥5 vs <5	m3	5yr	Lab order propensity		endocrine	OR	0.968957	0.0203448	0.93108	1.00838	0.121137	FALSE	FALSE	222109	0.916722	0.0575348
10501-5	Lutropin [Units/volume] in Serum or Plasma	AHI≥5 vs <5	m4	5yr	Lab order propensity		endocrine	OR	0.942812	0.0215843	0.903759	0.983553	0.00636631	FALSE	TRUE	222109	2.19611	0.0575348
10501-5	Lutropin [Units/volume] in Serum or Plasma	AHI≥5 vs <5	unadjusted	5yr	Lab order propensity		endocrine	OR	0.640968				4.04087e-122	TRUE	TRUE	222109	121.394	0.0575348
10501-5	Lutropin [Units/volume] in Serum or Plasma	mild_vs_none	m1	5yr	Lab order propensity		endocrine	OR	0.766033	0.0223469	0.733205	0.80033	8.56416e-33	TRUE	TRUE	222109	32.0673	0.0575348
10501-5	Lutropin [Units/volume] in Serum or Plasma	mild_vs_none	m3	5yr	Lab order propensity		endocrine	OR	1.02583	0.0232258	0.980175	1.0736	0.272281	FALSE	FALSE	222109	0.564983	0.0575348
10501-5	Lutropin [Units/volume] in Serum or Plasma	mild_vs_none	m4	5yr	Lab order propensity		endocrine	OR	0.998327	0.023763	0.952896	1.04592	0.943824	FALSE	FALSE	222109	0.0251091	0.0575348
10501-5	Lutropin [Units/volume] in Serum or Plasma	mild_vs_none	unadjusted	5yr	Lab order propensity		endocrine	OR	0.766047				6.94161e-33	TRUE	TRUE	127658	32.1585	0.0575348
10501-5	Lutropin [Units/volume] in Serum or Plasma	moderate_vs_none	m1	5yr	Lab order propensity		endocrine	OR	0.620292	0.0266847	0.588684	0.653597	1.25308e-71	TRUE	TRUE	222109	70.902	0.0575348
10501-5	Lutropin [Units/volume] in Serum or Plasma	moderate_vs_none	m3	5yr	Lab order propensity		endocrine	OR	0.973883	0.0280108	0.921858	1.02884	0.344775	FALSE	FALSE	222109	0.462464	0.0575348
10501-5	Lutropin [Units/volume] in Serum or Plasma	moderate_vs_none	m4	5yr	Lab order propensity		endocrine	OR	0.934148	0.0290622	0.882425	0.988903	0.0190811	FALSE	TRUE	222109	1.7194	0.0575348
10501-5	Lutropin [Units/volume] in Serum or Plasma	moderate_vs_none	unadjusted	5yr	Lab order propensity		endocrine	OR	0.620364				1.20352e-72	TRUE	TRUE	105575	71.9195	0.0575348
10501-5	Lutropin [Units/volume] in Serum or Plasma	omnibus	m1	5yr	Lab order propensity		endocrine	wald_chi2	756.222				1.34967e-163	TRUE	TRUE	222109	162.87	0.0575348
10501-5	Lutropin [Units/volume] in Serum or Plasma	omnibus	m3	5yr	Lab order propensity		endocrine	wald_chi2	42.7192				2.82309e-09	TRUE	TRUE	222109	8.54928	0.0575348
10501-5	Lutropin [Units/volume] in Serum or Plasma	omnibus	m4	5yr	Lab order propensity		endocrine	wald_chi2	61.2748				3.13942e-13	TRUE	TRUE	222109	12.5032	0.0575348
10501-5	Lutropin [Units/volume] in Serum or Plasma	omnibus	unadjusted	5yr	Lab order propensity		endocrine	cramers_v	0.0590071				2.60844e-167	TRUE	TRUE	222109	166.584	0.0575348
10501-5	Lutropin [Units/volume] in Serum or Plasma	severe_vs_none	m1	5yr	Lab order propensity		endocrine	OR	0.493835	0.0277253	0.467716	0.521413	7.41633e-143	TRUE	TRUE	222109	142.13	0.0575348
10501-5	Lutropin [Units/volume] in Serum or Plasma	severe_vs_none	m3	5yr	Lab order propensity		endocrine	OR	0.852932	0.0292812	0.805361	0.903314	5.55183e-08	TRUE	TRUE	222109	7.25556	0.0575348
10501-5	Lutropin [Units/volume] in Serum or Plasma	severe_vs_none	m4	5yr	Lab order propensity		endocrine	OR	0.801795	0.0314963	0.753796	0.852851	2.32304e-12	TRUE	TRUE	222109	11.6339	0.0575348
10501-5	Lutropin [Units/volume] in Serum or Plasma	severe_vs_none	unadjusted	5yr	Lab order propensity		endocrine	OR	0.493908				9.28842e-148	TRUE	TRUE	110112	147.032	0.0575348
10501-5	Lutropin [Units/volume] in Serum or Plasma	trend	m1	5yr	Lab order propensity		endocrine	OR	0.790553	0.00859845	0.777342	0.803989	1.71621e-164	TRUE	TRUE	222109	163.765	0.0575348
10501-5	Lutropin [Units/volume] in Serum or Plasma	trend	m3	5yr	Lab order propensity		endocrine	OR	0.954495	0.00902229	0.937765	0.971524	2.44358e-07	TRUE	TRUE	222109	6.61197	0.0575348
10501-5	Lutropin [Units/volume] in Serum or Plasma	trend	m4	5yr	Lab order propensity		endocrine	OR	0.934719	0.00979467	0.916946	0.952836	5.48301e-12	TRUE	TRUE	222109	11.261	0.0575348
10501-5	Lutropin [Units/volume] in Serum or Plasma	trend	unadjusted	5yr	Lab order propensity		endocrine	ca_z_r	-0.0583977				9.59418e-167	TRUE	TRUE	222109	166.018	0.0575348
10501-5	Lutropin [Units/volume] in Serum or Plasma	AHI≥15 vs <15	m1	1yr	Lab values and order rate	mean	endocrine	beta	-0.195416	0.0292071	-0.252674	-0.138158	2.45402e-11	TRUE	TRUE	5216	10.6101
10501-5	Lutropin [Units/volume] in Serum or Plasma	AHI≥15 vs <15	m3	1yr	Lab values and order rate	mean	endocrine	beta	-0.0429043	0.0262886	-0.094441	0.00863248	0.10273	FALSE	FALSE	5216	0.988302
10501-5	Lutropin [Units/volume] in Serum or Plasma	AHI≥15 vs <15	m4	1yr	Lab values and order rate	mean	endocrine	beta	0.012067	0.028011	-0.0428464	0.0669804	0.666636	FALSE	FALSE	5216	0.176111
10501-5	Lutropin [Units/volume] in Serum or Plasma	AHI≥15 vs <15	unadjusted	1yr	Lab values and order rate	mean	endocrine	rank_biserial	-0.118011				6.93787e-12	TRUE	TRUE	5216	11.1588
10501-5	Lutropin [Units/volume] in Serum or Plasma	AHI≥5 vs <5	m1	1yr	Lab values and order rate	mean	endocrine	beta	-0.0906821	0.0281764	-0.14592	-0.0354446	0.00129708	FALSE	TRUE	5216	2.88703
10501-5	Lutropin [Units/volume] in Serum or Plasma	AHI≥5 vs <5	m3	1yr	Lab values and order rate	mean	endocrine	beta	-0.00474258	0.0252857	-0.0543131	0.044828	0.851229	FALSE	FALSE	5216	0.0699537
10501-5	Lutropin [Units/volume] in Serum or Plasma	AHI≥5 vs <5	m4	1yr	Lab values and order rate	mean	endocrine	beta	0.0544868	0.0269872	0.00158056	0.107393	0.0435398	FALSE	FALSE	5216	1.36111
10501-5	Lutropin [Units/volume] in Serum or Plasma	AHI≥5 vs <5	unadjusted	1yr	Lab values and order rate	mean	endocrine	rank_biserial	-0.0560956				0.000697135	FALSE	TRUE	5216	3.15668
10501-5	Lutropin [Units/volume] in Serum or Plasma	mild_vs_none	m1	1yr	Lab values and order rate	mean	endocrine	beta	0.0100177	0.0328564	-0.0543945	0.0744299	0.760459	FALSE	FALSE	5216	0.118924
10501-5	Lutropin [Units/volume] in Serum or Plasma	mild_vs_none	m3	1yr	Lab values and order rate	mean	endocrine	beta	0.0200428	0.0289297	-0.0366716	0.0767572	0.488459	FALSE	FALSE	5216	0.311172
10501-5	Lutropin [Units/volume] in Serum or Plasma	mild_vs_none	m4	1yr	Lab values and order rate	mean	endocrine	beta	0.0593794	0.0296345	0.00128326	0.117476	0.0451515	FALSE	FALSE	5216	1.34533
10501-5	Lutropin [Units/volume] in Serum or Plasma	mild_vs_none	unadjusted	1yr	Lab values and order rate	mean	endocrine	rank_biserial	0.00641018				0.740962	FALSE	FALSE	3572	0.130204
10501-5	Lutropin [Units/volume] in Serum or Plasma	moderate_vs_none	m1	1yr	Lab values and order rate	mean	endocrine	beta	-0.0876387	0.0402186	-0.166484	-0.00879335	0.029372	FALSE	TRUE	5216	1.53207
10501-5	Lutropin [Units/volume] in Serum or Plasma	moderate_vs_none	m3	1yr	Lab values and order rate	mean	endocrine	beta	-0.00755781	0.0359931	-0.0781195	0.0630039	0.833692	FALSE	FALSE	5216	0.0789944
10501-5	Lutropin [Units/volume] in Serum or Plasma	moderate_vs_none	m4	1yr	Lab values and order rate	mean	endocrine	beta	0.0568597	0.0375776	-0.0168082	0.130528	0.130308	FALSE	FALSE	5216	0.885028
10501-5	Lutropin [Units/volume] in Serum or Plasma	moderate_vs_none	unadjusted	1yr	Lab values and order rate	mean	endocrine	rank_biserial	-0.0561405				0.0180151	FALSE	TRUE	2789	1.74436
10501-5	Lutropin [Units/volume] in Serum or Plasma	omnibus	m1	1yr	Lab values and order rate	mean	endocrine	wald_F	21.5623				7.09861e-14	TRUE	TRUE	5216	13.1488
10501-5	Lutropin [Units/volume] in Serum or Plasma	omnibus	m3	1yr	Lab values and order rate	mean	endocrine	wald_F	1.58715				0.19026	FALSE	FALSE	5216	0.720653
10501-5	Lutropin [Units/volume] in Serum or Plasma	omnibus	m4	1yr	Lab values and order rate	mean	endocrine	wald_F	1.53145				0.204163	FALSE	FALSE	5216	0.690023
10501-5	Lutropin [Units/volume] in Serum or Plasma	omnibus	unadjusted	1yr	Lab values and order rate	mean	endocrine	epsilon2	0.0121833				2.39644e-14	TRUE	TRUE	5216	13.6204
10501-5	Lutropin [Units/volume] in Serum or Plasma	severe_vs_none	m1	1yr	Lab values and order rate	mean	endocrine	beta	-0.30184	0.0412631	-0.382733	-0.220947	2.96462e-13	TRUE	TRUE	5216	12.528
10501-5	Lutropin [Units/volume] in Serum or Plasma	severe_vs_none	m3	1yr	Lab values and order rate	mean	endocrine	beta	-0.0610554	0.0371868	-0.133957	0.0118465	0.100681	FALSE	FALSE	5216	0.997054
10501-5	Lutropin [Units/volume] in Serum or Plasma	severe_vs_none	m4	1yr	Lab values and order rate	mean	endocrine	beta	0.0327505	0.0404784	-0.0466043	0.112105	0.418503	FALSE	FALSE	5216	0.378301
10501-5	Lutropin [Units/volume] in Serum or Plasma	severe_vs_none	unadjusted	1yr	Lab values and order rate	mean	endocrine	rank_biserial	-0.185084				2.94343e-14	TRUE	TRUE	2729	13.5311
10501-5	Lutropin [Units/volume] in Serum or Plasma	trend	m1	1yr	Lab values and order rate	mean	endocrine	beta	-0.0887313	0.012744	-0.113715	-0.0637477	3.75385e-12	TRUE	TRUE	5216	11.4255
10501-5	Lutropin [Units/volume] in Serum or Plasma	trend	m3	1yr	Lab values and order rate	mean	endocrine	beta	-0.0173766	0.0115951	-0.040108	0.00535467	0.134034	FALSE	FALSE	5216	0.872786
10501-5	Lutropin [Units/volume] in Serum or Plasma	trend	m4	1yr	Lab values and order rate	mean	endocrine	beta	0.0133896	0.0127638	-0.0116328	0.038412	0.294213	FALSE	FALSE	5216	0.531338
10501-5	Lutropin [Units/volume] in Serum or Plasma	trend	unadjusted	1yr	Lab values and order rate	mean	endocrine	spearman_rho	-0.0883616				1.63068e-10	TRUE	TRUE	5216	9.78763
10501-5	Lutropin [Units/volume] in Serum or Plasma	AHI≥15 vs <15	m1	1yr	Lab values and order rate	median	endocrine	beta	-0.196472	0.0292041	-0.253724	-0.139219	1.91085e-11	TRUE	TRUE	5216	10.7188
10501-5	Lutropin [Units/volume] in Serum or Plasma	AHI≥15 vs <15	m3	1yr	Lab values and order rate	median	endocrine	beta	-0.043831	0.0262897	-0.0953699	0.00770794	0.0955292	FALSE	FALSE	5216	1.01986
10501-5	Lutropin [Units/volume] in Serum or Plasma	AHI≥15 vs <15	m4	1yr	Lab values and order rate	median	endocrine	beta	0.0107731	0.0280133	-0.0441448	0.0656911	0.70057	FALSE	FALSE	5216	0.154548
10501-5	Lutropin [Units/volume] in Serum or Plasma	AHI≥15 vs <15	unadjusted	1yr	Lab values and order rate	median	endocrine	rank_biserial	-0.118571				5.5216e-12	TRUE	TRUE	5216	11.2579
10501-5	Lutropin [Units/volume] in Serum or Plasma	AHI≥5 vs <5	m1	1yr	Lab values and order rate	median	endocrine	beta	-0.09079	0.0281748	-0.146024	-0.0355556	0.0012791	FALSE	TRUE	5216	2.8931
10501-5	Lutropin [Units/volume] in Serum or Plasma	AHI≥5 vs <5	m3	1yr	Lab values and order rate	median	endocrine	beta	-0.00469702	0.025287	-0.0542702	0.0448762	0.852649	FALSE	FALSE	5216	0.0692296
10501-5	Lutropin [Units/volume] in Serum or Plasma	AHI≥5 vs <5	m4	1yr	Lab values and order rate	median	endocrine	beta	0.0543079	0.0269894	0.00139727	0.107218	0.0442513	FALSE	FALSE	5216	1.35407
10501-5	Lutropin [Units/volume] in Serum or Plasma	AHI≥5 vs <5	unadjusted	1yr	Lab values and order rate	median	endocrine	rank_biserial	-0.0560344				0.000706591	FALSE	TRUE	5216	3.15083
10501-5	Lutropin [Units/volume] in Serum or Plasma	mild_vs_none	m1	1yr	Lab values and order rate	median	endocrine	beta	0.0105965	0.0328524	-0.053808	0.0750011	0.747049	FALSE	FALSE	5216	0.126651
10501-5	Lutropin [Units/volume] in Serum or Plasma	mild_vs_none	m3	1yr	Lab values and order rate	median	endocrine	beta	0.0206696	0.0289306	-0.0360466	0.0773858	0.474979	FALSE	FALSE	5216	0.323325
10501-5	Lutropin [Units/volume] in Serum or Plasma	mild_vs_none	m4	1yr	Lab values and order rate	median	endocrine	beta	0.0597575	0.0296367	0.00165708	0.117858	0.0438164	FALSE	FALSE	5216	1.35836
10501-5	Lutropin [Units/volume] in Serum or Plasma	mild_vs_none	unadjusted	1yr	Lab values and order rate	median	endocrine	rank_biserial	0.00685634				0.723646	FALSE	FALSE	3572	0.140474
10501-5	Lutropin [Units/volume] in Serum or Plasma	moderate_vs_none	m1	1yr	Lab values and order rate	median	endocrine	beta	-0.0879567	0.0402138	-0.166793	-0.00912078	0.0287703	FALSE	TRUE	5216	1.54106
10501-5	Lutropin [Units/volume] in Serum or Plasma	moderate_vs_none	m3	1yr	Lab values and order rate	median	endocrine	beta	-0.00765812	0.0359943	-0.0782221	0.0629059	0.831523	FALSE	FALSE	5216	0.0801257
10501-5	Lutropin [Units/volume] in Serum or Plasma	moderate_vs_none	m4	1yr	Lab values and order rate	median	endocrine	beta	0.0563521	0.0375804	-0.0173212	0.130025	0.133802	FALSE	FALSE	5216	0.873537
10501-5	Lutropin [Units/volume] in Serum or Plasma	moderate_vs_none	unadjusted	1yr	Lab values and order rate	median	endocrine	rank_biserial	-0.0561259				0.0180448	FALSE	TRUE	2789	1.74365
10501-5	Lutropin [Units/volume] in Serum or Plasma	omnibus	m1	1yr	Lab values and order rate	median	endocrine	wald_F	21.7937				5.06444e-14	TRUE	TRUE	5216	13.2955
10501-5	Lutropin [Units/volume] in Serum or Plasma	omnibus	m3	1yr	Lab values and order rate	median	endocrine	wald_F	1.65811				0.173828	FALSE	FALSE	5216	0.759879
10501-5	Lutropin [Units/volume] in Serum or Plasma	omnibus	m4	1yr	Lab values and order rate	median	endocrine	wald_F	1.54883				0.199729	FALSE	FALSE	5216	0.69956
10501-5	Lutropin [Units/volume] in Serum or Plasma	omnibus	unadjusted	1yr	Lab values and order rate	median	endocrine	epsilon2	0.0123086				1.73701e-14	TRUE	TRUE	5216	13.7602
10501-5	Lutropin [Units/volume] in Serum or Plasma	severe_vs_none	m1	1yr	Lab values and order rate	median	endocrine	beta	-0.30314	0.0412581	-0.384023	-0.222256	2.3341e-13	TRUE	TRUE	5216	12.6319
10501-5	Lutropin [Units/volume] in Serum or Plasma	severe_vs_none	m3	1yr	Lab values and order rate	median	endocrine	beta	-0.0622421	0.0371881	-0.135146	0.0106622	0.0942477	FALSE	FALSE	5216	1.02573
10501-5	Lutropin [Units/volume] in Serum or Plasma	severe_vs_none	m4	1yr	Lab values and order rate	median	endocrine	beta	0.0309708	0.0404814	-0.0483898	0.110331	0.444269	FALSE	FALSE	5216	0.352354
10501-5	Lutropin [Units/volume] in Serum or Plasma	severe_vs_none	unadjusted	1yr	Lab values and order rate	median	endocrine	rank_biserial	-0.185767				2.36825e-14	TRUE	TRUE	2729	13.6256
10501-5	Lutropin [Units/volume] in Serum or Plasma	trend	m1	1yr	Lab values and order rate	median	endocrine	beta	-0.0891198	0.0127428	-0.114101	-0.0641385	3.01376e-12	TRUE	TRUE	5216	11.5209
10501-5	Lutropin [Units/volume] in Serum or Plasma	trend	m3	1yr	Lab values and order rate	median	endocrine	beta	-0.0177156	0.0115956	-0.0404479	0.00501674	0.126628	FALSE	FALSE	5216	0.897471
10501-5	Lutropin [Units/volume] in Serum or Plasma	trend	m4	1yr	Lab values and order rate	median	endocrine	beta	0.012843	0.0127649	-0.0121816	0.0378676	0.314406	FALSE	FALSE	5216	0.502509
10501-5	Lutropin [Units/volume] in Serum or Plasma	trend	unadjusted	1yr	Lab values and order rate	median	endocrine	spearman_rho	-0.0886188				1.44284e-10	TRUE	TRUE	5216	9.84078
10501-5	Lutropin [Units/volume] in Serum or Plasma	AHI≥15 vs <15	m1	1yr	Lab values and order rate	order_rate	endocrine	IRR	1.00368	0.00922352	0.985695	1.02199	0.690777	FALSE	FALSE	5216	0.160662
10501-5	Lutropin [Units/volume] in Serum or Plasma	AHI≥15 vs <15	m3	1yr	Lab values and order rate	order_rate	endocrine	IRR	0.983337	0.00884287	0.966441	1.00053	0.0574013	FALSE	FALSE	5216	1.24108
10501-5	Lutropin [Units/volume] in Serum or Plasma	AHI≥15 vs <15	m4	1yr	Lab values and order rate	order_rate	endocrine	IRR	0.987683	0.00962547	0.969225	1.00649	0.197911	FALSE	FALSE	5216	0.703529
10501-5	Lutropin [Units/volume] in Serum or Plasma	AHI≥15 vs <15	unadjusted	1yr	Lab values and order rate	order_rate	endocrine	rank_biserial	-0.00208076				0.778874	FALSE	FALSE	5216	0.108533
10501-5	Lutropin [Units/volume] in Serum or Plasma	AHI≥5 vs <5	m1	1yr	Lab values and order rate	order_rate	endocrine	IRR	1.00736	0.0086374	0.990453	1.02456	0.395687	FALSE	FALSE	5216	0.402648
10501-5	Lutropin [Units/volume] in Serum or Plasma	AHI≥5 vs <5	m3	1yr	Lab values and order rate	order_rate	endocrine	IRR	0.990677	0.00871808	0.973893	1.00775	0.282623	FALSE	FALSE	5216	0.548793
10501-5	Lutropin [Units/volume] in Serum or Plasma	AHI≥5 vs <5	m4	1yr	Lab values and order rate	order_rate	endocrine	IRR	0.995944	0.00939177	0.977779	1.01445	0.665179	FALSE	FALSE	5216	0.177062
10501-5	Lutropin [Units/volume] in Serum or Plasma	AHI≥5 vs <5	unadjusted	1yr	Lab values and order rate	order_rate	endocrine	rank_biserial	0.00833199				0.242246	FALSE	FALSE	5216	0.615744
10501-5	Lutropin [Units/volume] in Serum or Plasma	mild_vs_none	m1	1yr	Lab values and order rate	order_rate	endocrine	IRR	1.00757	0.00977308	0.988456	1.02706	0.440158	FALSE	FALSE	5216	0.356392
10501-5	Lutropin [Units/volume] in Serum or Plasma	mild_vs_none	m3	1yr	Lab values and order rate	order_rate	endocrine	IRR	0.99804	0.00995297	0.978759	1.0177	0.843724	FALSE	FALSE	5216	0.0737995
10501-5	Lutropin [Units/volume] in Serum or Plasma	mild_vs_none	m4	1yr	Lab values and order rate	order_rate	endocrine	IRR	1.00065	0.0102242	0.980802	1.02091	0.949006	FALSE	FALSE	5216	0.0227312
10501-5	Lutropin [Units/volume] in Serum or Plasma	mild_vs_none	unadjusted	1yr	Lab values and order rate	order_rate	endocrine	rank_biserial	0.0129009				0.124355	FALSE	FALSE	3572	0.905336
10501-5	Lutropin [Units/volume] in Serum or Plasma	moderate_vs_none	m1	1yr	Lab values and order rate	order_rate	endocrine	IRR	1.01323	0.0130794	0.987582	1.03954	0.31509	FALSE	FALSE	5216	0.501566
10501-5	Lutropin [Units/volume] in Serum or Plasma	moderate_vs_none	m3	1yr	Lab values and order rate	order_rate	endocrine	IRR	0.992397	0.0126027	0.968185	1.01722	0.544808	FALSE	FALSE	5216	0.263756
10501-5	Lutropin [Units/volume] in Serum or Plasma	moderate_vs_none	m4	1yr	Lab values and order rate	order_rate	endocrine	IRR	0.996662	0.0132341	0.971143	1.02285	0.800564	FALSE	FALSE	5216	0.0966041
10501-5	Lutropin [Units/volume] in Serum or Plasma	moderate_vs_none	unadjusted	1yr	Lab values and order rate	order_rate	endocrine	rank_biserial	0.00969567				0.334858	FALSE	FALSE	2789	0.475139
10501-5	Lutropin [Units/volume] in Serum or Plasma	omnibus	m1	1yr	Lab values and order rate	order_rate	endocrine	wald_chi2	1.34861				0.717625	FALSE	FALSE	5216	0.144103
10501-5	Lutropin [Units/volume] in Serum or Plasma	omnibus	m3	1yr	Lab values and order rate	order_rate	endocrine	wald_chi2	5.71985				0.126065	FALSE	FALSE	5216	0.899406
10501-5	Lutropin [Units/volume] in Serum or Plasma	omnibus	m4	1yr	Lab values and order rate	order_rate	endocrine	wald_chi2	3.30872				0.346431	FALSE	FALSE	5216	0.460383
10501-5	Lutropin [Units/volume] in Serum or Plasma	omnibus	unadjusted	1yr	Lab values and order rate	order_rate	endocrine	epsilon2	8.70157e-05				0.32684	FALSE	FALSE	5216	0.485665
10501-5	Lutropin [Units/volume] in Serum or Plasma	severe_vs_none	m1	1yr	Lab values and order rate	order_rate	endocrine	IRR	1.00062	0.0129167	0.975609	1.02628	0.961517	FALSE	FALSE	5216	0.0170429
10501-5	Lutropin [Units/volume] in Serum or Plasma	severe_vs_none	m3	1yr	Lab values and order rate	order_rate	endocrine	IRR	0.971431	0.0129183	0.947143	0.996341	0.0248488	FALSE	FALSE	5216	1.60469
10501-5	Lutropin [Units/volume] in Serum or Plasma	severe_vs_none	m4	1yr	Lab values and order rate	order_rate	endocrine	IRR	0.977523	0.0143509	0.950411	1.00541	0.113173	FALSE	FALSE	5216	0.946257
10501-5	Lutropin [Units/volume] in Serum or Plasma	severe_vs_none	unadjusted	1yr	Lab values and order rate	order_rate	endocrine	rank_biserial	-0.00256697				0.798022	FALSE	FALSE	2729	0.0979849
10501-5	Lutropin [Units/volume] in Serum or Plasma	trend	m1	1yr	Lab values and order rate	order_rate	endocrine	IRR	1.00168	0.00398928	0.993875	1.00954	0.674649	FALSE	FALSE	5216	0.170922
10501-5	Lutropin [Units/volume] in Serum or Plasma	trend	m3	1yr	Lab values and order rate	order_rate	endocrine	IRR	0.991618	0.00393361	0.984003	0.999293	0.032372	FALSE	FALSE	5216	1.48983
10501-5	Lutropin [Units/volume] in Serum or Plasma	trend	m4	1yr	Lab values and order rate	order_rate	endocrine	IRR	0.993609	0.00443633	0.985007	1.00229	0.148416	FALSE	FALSE	5216	0.82852
10501-5	Lutropin [Units/volume] in Serum or Plasma	trend	unadjusted	1yr	Lab values and order rate	order_rate	endocrine	spearman_rho	0.00544685				0.694105	FALSE	FALSE	5216	0.158575
10501-5	Lutropin [Units/volume] in Serum or Plasma	AHI≥15 vs <15	m1	5yr	Lab values and order rate	mean	endocrine	beta	-0.107578	0.0186736	-0.144181	-0.0709752	8.55602e-09	TRUE	TRUE	12779	8.06773
10501-5	Lutropin [Units/volume] in Serum or Plasma	AHI≥15 vs <15	m3	5yr	Lab values and order rate	mean	endocrine	beta	-0.00112772	0.0167541	-0.0339683	0.0317129	0.946336	FALSE	FALSE	12779	0.0239546
10501-5	Lutropin [Units/volume] in Serum or Plasma	AHI≥15 vs <15	m4	5yr	Lab values and order rate	mean	endocrine	beta	0.0633267	0.0177759	0.0284834	0.0981701	0.000368666	FALSE	TRUE	12779	3.43337
10501-5	Lutropin [Units/volume] in Serum or Plasma	AHI≥15 vs <15	unadjusted	5yr	Lab values and order rate	mean	endocrine	rank_biserial	-0.0650866				2.44682e-09	TRUE	TRUE	12779	8.6114
10501-5	Lutropin [Units/volume] in Serum or Plasma	AHI≥5 vs <5	m1	5yr	Lab values and order rate	mean	endocrine	beta	-0.0292536	0.0181991	-0.0649267	0.00641945	0.107988	FALSE	FALSE	12779	0.966625
10501-5	Lutropin [Units/volume] in Serum or Plasma	AHI≥5 vs <5	m3	5yr	Lab values and order rate	mean	endocrine	beta	0.0222009	0.0164423	-0.0100285	0.0544303	0.176966	FALSE	FALSE	12779	0.752111
10501-5	Lutropin [Units/volume] in Serum or Plasma	AHI≥5 vs <5	m4	5yr	Lab values and order rate	mean	endocrine	beta	0.0887655	0.0174413	0.0545779	0.122953	3.6436e-07	TRUE	TRUE	12779	6.43847
10501-5	Lutropin [Units/volume] in Serum or Plasma	AHI≥5 vs <5	unadjusted	5yr	Lab values and order rate	mean	endocrine	rank_biserial	-0.0172524				0.104314	FALSE	FALSE	12779	0.981656
10501-5	Lutropin [Units/volume] in Serum or Plasma	mild_vs_none	m1	5yr	Lab values and order rate	mean	endocrine	beta	0.0350452	0.0212795	-0.00666573	0.0767562	0.0996026	FALSE	FALSE	12779	1.00173
10501-5	Lutropin [Units/volume] in Serum or Plasma	mild_vs_none	m3	5yr	Lab values and order rate	mean	endocrine	beta	0.0298519	0.0188401	-0.00707756	0.0667813	0.113108	FALSE	FALSE	12779	0.946506
10501-5	Lutropin [Units/volume] in Serum or Plasma	mild_vs_none	m4	5yr	Lab values and order rate	mean	endocrine	beta	0.0759375	0.0192144	0.0382744	0.113601	7.78802e-05	TRUE	TRUE	12779	4.10857
10501-5	Lutropin [Units/volume] in Serum or Plasma	mild_vs_none	unadjusted	5yr	Lab values and order rate	mean	endocrine	rank_biserial	0.0227165				0.0682472	FALSE	FALSE	8637	1.16591
10501-5	Lutropin [Units/volume] in Serum or Plasma	moderate_vs_none	m1	5yr	Lab values and order rate	mean	endocrine	beta	0.00933801	0.0255406	-0.0407255	0.0594015	0.714659	FALSE	FALSE	12779	0.145901
10501-5	Lutropin [Units/volume] in Serum or Plasma	moderate_vs_none	m3	5yr	Lab values and order rate	mean	endocrine	beta	0.0339084	0.0228961	-0.0109713	0.0787882	0.138639	FALSE	FALSE	12779	0.858114
10501-5	Lutropin [Units/volume] in Serum or Plasma	moderate_vs_none	m4	5yr	Lab values and order rate	mean	endocrine	beta	0.10991	0.0238134	0.0632319	0.156588	3.96065e-06	TRUE	TRUE	12779	5.40223
10501-5	Lutropin [Units/volume] in Serum or Plasma	moderate_vs_none	unadjusted	5yr	Lab values and order rate	mean	endocrine	rank_biserial	0.00416678				0.780519	FALSE	FALSE	6834	0.107617
10501-5	Lutropin [Units/volume] in Serum or Plasma	omnibus	m1	5yr	Lab values and order rate	mean	endocrine	wald_F	28.2684				3.27631e-18	TRUE	TRUE	12779	17.4846
10501-5	Lutropin [Units/volume] in Serum or Plasma	omnibus	m3	5yr	Lab values and order rate	mean	endocrine	wald_F	1.70754				0.163094	FALSE	FALSE	12779	0.787563
10501-5	Lutropin [Units/volume] in Serum or Plasma	omnibus	m4	5yr	Lab values and order rate	mean	endocrine	wald_F	9.48645				2.95213e-06	TRUE	TRUE	12779	5.52986
10501-5	Lutropin [Units/volume] in Serum or Plasma	omnibus	unadjusted	5yr	Lab values and order rate	mean	endocrine	epsilon2	0.0066159				7.47374e-19	TRUE	TRUE	12779	18.1265
10501-5	Lutropin [Units/volume] in Serum or Plasma	severe_vs_none	m1	5yr	Lab values and order rate	mean	endocrine	beta	-0.205079	0.0266396	-0.257297	-0.152862	1.48036e-14	TRUE	TRUE	12779	13.8296
10501-5	Lutropin [Units/volume] in Serum or Plasma	severe_vs_none	m3	5yr	Lab values and order rate	mean	endocrine	beta	-0.00939276	0.0240425	-0.0565197	0.0377341	0.696045	FALSE	FALSE	12779	0.157363
10501-5	Lutropin [Units/volume] in Serum or Plasma	severe_vs_none	m4	5yr	Lab values and order rate	mean	endocrine	beta	0.102905	0.0260168	0.051908	0.153902	7.68449e-05	TRUE	TRUE	12779	4.11438
10501-5	Lutropin [Units/volume] in Serum or Plasma	severe_vs_none	unadjusted	5yr	Lab values and order rate	mean	endocrine	rank_biserial	-0.123645				2.23461e-15	TRUE	TRUE	6582	14.6508
10501-5	Lutropin [Units/volume] in Serum or Plasma	trend	m1	5yr	Lab values and order rate	mean	endocrine	beta	-0.05192	0.00821726	-0.0680271	-0.035813	2.73044e-10	TRUE	TRUE	12779	9.56377
10501-5	Lutropin [Units/volume] in Serum or Plasma	trend	m3	5yr	Lab values and order rate	mean	endocrine	beta	0.000896731	0.00747565	-0.0137567	0.0155501	0.904522	FALSE	FALSE	12779	0.043581
10501-5	Lutropin [Units/volume] in Serum or Plasma	trend	m4	5yr	Lab values and order rate	mean	endocrine	beta	0.0378105	0.00817424	0.0217877	0.0538332	3.7725e-06	TRUE	TRUE	12779	5.42337
10501-5	Lutropin [Units/volume] in Serum or Plasma	trend	unadjusted	5yr	Lab values and order rate	mean	endocrine	spearman_rho	-0.0473152				8.73823e-08	TRUE	TRUE	12779	7.05858
10501-5	Lutropin [Units/volume] in Serum or Plasma	AHI≥15 vs <15	m1	5yr	Lab values and order rate	median	endocrine	beta	-0.109226	0.0186648	-0.145812	-0.0726402	4.97668e-09	TRUE	TRUE	12779	8.30306
10501-5	Lutropin [Units/volume] in Serum or Plasma	AHI≥15 vs <15	m3	5yr	Lab values and order rate	median	endocrine	beta	-0.00363171	0.0167651	-0.0364938	0.0292304	0.828506	FALSE	FALSE	12779	0.0817046
10501-5	Lutropin [Units/volume] in Serum or Plasma	AHI≥15 vs <15	m4	5yr	Lab values and order rate	median	endocrine	beta	0.0602472	0.017789	0.0253781	0.0951163	0.000709347	FALSE	TRUE	12779	3.14914
10501-5	Lutropin [Units/volume] in Serum or Plasma	AHI≥15 vs <15	unadjusted	5yr	Lab values and order rate	median	endocrine	rank_biserial	-0.0661502				1.34028e-09	TRUE	TRUE	12779	8.87281
10501-5	Lutropin [Units/volume] in Serum or Plasma	AHI≥5 vs <5	m1	5yr	Lab values and order rate	median	endocrine	beta	-0.0284599	0.0181914	-0.0641176	0.00719792	0.117732	FALSE	FALSE	12779	0.929107
10501-5	Lutropin [Units/volume] in Serum or Plasma	AHI≥5 vs <5	m3	5yr	Lab values and order rate	median	endocrine	beta	0.0224637	0.0164531	-0.00978685	0.0547142	0.172178	FALSE	FALSE	12779	0.764023
10501-5	Lutropin [Units/volume] in Serum or Plasma	AHI≥5 vs <5	m4	5yr	Lab values and order rate	median	endocrine	beta	0.0888312	0.0174534	0.05462	0.123042	3.63872e-07	TRUE	TRUE	12779	6.43905
10501-5	Lutropin [Units/volume] in Serum or Plasma	AHI≥5 vs <5	unadjusted	5yr	Lab values and order rate	median	endocrine	rank_biserial	-0.0165379				0.119463	FALSE	FALSE	12779	0.922766
10501-5	Lutropin [Units/volume] in Serum or Plasma	mild_vs_none	m1	5yr	Lab values and order rate	median	endocrine	beta	0.0372903	0.0212687	-0.00439956	0.0789802	0.0795756	FALSE	FALSE	12779	1.09922
10501-5	Lutropin [Units/volume] in Serum or Plasma	mild_vs_none	m3	5yr	Lab values and order rate	median	endocrine	beta	0.0317722	0.0188521	-0.00518067	0.0687251	0.0919467	FALSE	FALSE	12779	1.03646
10501-5	Lutropin [Units/volume] in Serum or Plasma	mild_vs_none	m4	5yr	Lab values and order rate	median	endocrine	beta	0.0775161	0.019228	0.0398263	0.115206	5.57659e-05	TRUE	TRUE	12779	4.25363
10501-5	Lutropin [Units/volume] in Serum or Plasma	mild_vs_none	unadjusted	5yr	Lab values and order rate	median	endocrine	rank_biserial	0.0244608				0.0496013	FALSE	FALSE	8637	1.30451
10501-5	Lutropin [Units/volume] in Serum or Plasma	moderate_vs_none	m1	5yr	Lab values and order rate	median	endocrine	beta	0.00910909	0.0255277	-0.0409291	0.0591473	0.721224	FALSE	FALSE	12779	0.14193
10501-5	Lutropin [Units/volume] in Serum or Plasma	moderate_vs_none	m3	5yr	Lab values and order rate	median	endocrine	beta	0.0331306	0.0229106	-0.0117777	0.0780389	0.148179	FALSE	FALSE	12779	0.829213
10501-5	Lutropin [Units/volume] in Serum or Plasma	moderate_vs_none	m4	5yr	Lab values and order rate	median	endocrine	beta	0.108568	0.0238304	0.0618573	0.155279	5.26499e-06	TRUE	TRUE	12779	5.2786
10501-5	Lutropin [Units/volume] in Serum or Plasma	moderate_vs_none	unadjusted	5yr	Lab values and order rate	median	endocrine	rank_biserial	0.00386023				0.796295	FALSE	FALSE	6834	0.0989258
10501-5	Lutropin [Units/volume] in Serum or Plasma	omnibus	m1	5yr	Lab values and order rate	median	endocrine	wald_F	28.8826				1.32594e-18	TRUE	TRUE	12779	17.8775
10501-5	Lutropin [Units/volume] in Serum or Plasma	omnibus	m3	5yr	Lab values and order rate	median	endocrine	wald_F	1.89773				0.127588	FALSE	FALSE	12779	0.894189
10501-5	Lutropin [Units/volume] in Serum or Plasma	omnibus	m4	5yr	Lab values and order rate	median	endocrine	wald_F	9.30982				3.81188e-06	TRUE	TRUE	12779	5.41886
10501-5	Lutropin [Units/volume] in Serum or Plasma	omnibus	unadjusted	5yr	Lab values and order rate	median	endocrine	epsilon2	0.00674679				3.26937e-19	TRUE	TRUE	12779	18.4855
10501-5	Lutropin [Units/volume] in Serum or Plasma	severe_vs_none	m1	5yr	Lab values and order rate	median	endocrine	beta	-0.206115	0.0266262	-0.258307	-0.153924	1.05983e-14	TRUE	TRUE	12779	13.9748
10501-5	Lutropin [Units/volume] in Serum or Plasma	severe_vs_none	m3	5yr	Lab values and order rate	median	endocrine	beta	-0.0118157	0.0240578	-0.0589725	0.0353411	0.623337	FALSE	FALSE	12779	0.205277
10501-5	Lutropin [Units/volume] in Serum or Plasma	severe_vs_none	m4	5yr	Lab values and order rate	median	endocrine	beta	0.0996491	0.0260353	0.048616	0.150682	0.000130089	TRUE	TRUE	12779	3.88576
10501-5	Lutropin [Units/volume] in Serum or Plasma	severe_vs_none	unadjusted	5yr	Lab values and order rate	median	endocrine	rank_biserial	-0.123895				1.96284e-15	TRUE	TRUE	6582	14.7071
10501-5	Lutropin [Units/volume] in Serum or Plasma	trend	m1	5yr	Lab values and order rate	median	endocrine	beta	-0.0522845	0.00821351	-0.0683842	-0.0361848	2.01093e-10	TRUE	TRUE	12779	9.6966
10501-5	Lutropin [Units/volume] in Serum or Plasma	trend	m3	5yr	Lab values and order rate	median	endocrine	beta	9.40287e-05	0.00748057	-0.014569	0.0147571	0.989971	FALSE	FALSE	12779	0.00437741
10501-5	Lutropin [Units/volume] in Serum or Plasma	trend	m4	5yr	Lab values and order rate	median	endocrine	beta	0.0367073	0.00818028	0.0206727	0.0527419	7.2765e-06	TRUE	TRUE	12779	5.13808
10501-5	Lutropin [Units/volume] in Serum or Plasma	trend	unadjusted	5yr	Lab values and order rate	median	endocrine	spearman_rho	-0.0474304				8.12946e-08	TRUE	TRUE	12779	7.08994
10501-5	Lutropin [Units/volume] in Serum or Plasma	AHI≥15 vs <15	m1	5yr	Lab values and order rate	order_rate	endocrine	IRR	0.974245	0.00987412	0.955572	0.993283	0.00822939	FALSE	TRUE	12779	2.08463
10501-5	Lutropin [Units/volume] in Serum or Plasma	AHI≥15 vs <15	m3	5yr	Lab values and order rate	order_rate	endocrine	IRR	0.968512	0.0102395	0.949268	0.988145	0.00178022	FALSE	TRUE	12779	2.74953
10501-5	Lutropin [Units/volume] in Serum or Plasma	AHI≥15 vs <15	m4	5yr	Lab values and order rate	order_rate	endocrine	IRR	0.978495	0.010917	0.957781	0.999658	0.0464454	FALSE	FALSE	12779	1.33306
10501-5	Lutropin [Units/volume] in Serum or Plasma	AHI≥15 vs <15	unadjusted	5yr	Lab values and order rate	order_rate	endocrine	rank_biserial	-0.0336336				0.000156	TRUE	TRUE	12779	3.80688
10501-5	Lutropin [Units/volume] in Serum or Plasma	AHI≥5 vs <5	m1	5yr	Lab values and order rate	order_rate	endocrine	IRR	0.981353	0.00996502	0.962372	1.00071	0.0589058	FALSE	FALSE	12779	1.22984
10501-5	Lutropin [Units/volume] in Serum or Plasma	AHI≥5 vs <5	m3	5yr	Lab values and order rate	order_rate	endocrine	IRR	0.982	0.0103303	0.962317	1.00208	0.0786872	FALSE	FALSE	12779	1.1041
10501-5	Lutropin [Units/volume] in Serum or Plasma	AHI≥5 vs <5	m4	5yr	Lab values and order rate	order_rate	endocrine	IRR	0.993693	0.0109805	0.972535	1.01531	0.564461	FALSE	FALSE	12779	0.248366
10501-5	Lutropin [Units/volume] in Serum or Plasma	AHI≥5 vs <5	unadjusted	5yr	Lab values and order rate	order_rate	endocrine	rank_biserial	-0.0265254				0.00218706	FALSE	TRUE	12779	2.66014
10501-5	Lutropin [Units/volume] in Serum or Plasma	mild_vs_none	m1	5yr	Lab values and order rate	order_rate	endocrine	IRR	0.992323	0.0116467	0.969928	1.01524	0.508159	FALSE	FALSE	12779	0.294
10501-5	Lutropin [Units/volume] in Serum or Plasma	mild_vs_none	m3	5yr	Lab values and order rate	order_rate	endocrine	IRR	0.996162	0.0117721	0.973441	1.01941	0.743944	FALSE	FALSE	12779	0.12846
10501-5	Lutropin [Units/volume] in Serum or Plasma	mild_vs_none	m4	5yr	Lab values and order rate	order_rate	endocrine	IRR	1.00281	0.0120405	0.979421	1.02676	0.815771	FALSE	FALSE	12779	0.0884319
10501-5	Lutropin [Units/volume] in Serum or Plasma	mild_vs_none	unadjusted	5yr	Lab values and order rate	order_rate	endocrine	rank_biserial	-0.0129127				0.208883	FALSE	FALSE	8637	0.680097
10501-5	Lutropin [Units/volume] in Serum or Plasma	moderate_vs_none	m1	5yr	Lab values and order rate	order_rate	endocrine	IRR	0.972404	0.0139051	0.946261	0.99927	0.0441711	FALSE	FALSE	12779	1.35486
10501-5	Lutropin [Units/volume] in Serum or Plasma	moderate_vs_none	m3	5yr	Lab values and order rate	order_rate	endocrine	IRR	0.975233	0.0142874	0.948303	1.00293	0.079209	FALSE	FALSE	12779	1.10123
10501-5	Lutropin [Units/volume] in Serum or Plasma	moderate_vs_none	m4	5yr	Lab values and order rate	order_rate	endocrine	IRR	0.98601	0.0148347	0.957754	1.0151	0.342258	FALSE	FALSE	12779	0.465646
10501-5	Lutropin [Units/volume] in Serum or Plasma	moderate_vs_none	unadjusted	5yr	Lab values and order rate	order_rate	endocrine	rank_biserial	-0.0441769				0.000305204	FALSE	TRUE	6834	3.51541
10501-5	Lutropin [Units/volume] in Serum or Plasma	omnibus	m1	5yr	Lab values and order rate	order_rate	endocrine	wald_chi2	7.48373				0.057978	FALSE	FALSE	12779	1.23674
10501-5	Lutropin [Units/volume] in Serum or Plasma	omnibus	m3	5yr	Lab values and order rate	order_rate	endocrine	wald_chi2	11.6415				0.00871764	FALSE	TRUE	12779	2.0596
10501-5	Lutropin [Units/volume] in Serum or Plasma	omnibus	m4	5yr	Lab values and order rate	order_rate	endocrine	wald_chi2	4.89911				0.179335	FALSE	FALSE	12779	0.746334
10501-5	Lutropin [Units/volume] in Serum or Plasma	omnibus	unadjusted	5yr	Lab values and order rate	order_rate	endocrine	epsilon2	0.00104466				0.000963234	FALSE	TRUE	12779	3.01627
10501-5	Lutropin [Units/volume] in Serum or Plasma	severe_vs_none	m1	5yr	Lab values and order rate	order_rate	endocrine	IRR	0.968896	0.0138337	0.942979	0.995525	0.0223627	FALSE	TRUE	12779	1.65048
10501-5	Lutropin [Units/volume] in Serum or Plasma	severe_vs_none	m3	5yr	Lab values and order rate	order_rate	endocrine	IRR	0.956693	0.0144566	0.929966	0.984188	0.00219528	FALSE	TRUE	12779	2.65851
10501-5	Lutropin [Units/volume] in Serum or Plasma	severe_vs_none	m4	5yr	Lab values and order rate	order_rate	endocrine	IRR	0.972384	0.0158794	0.942587	1.00312	0.0778064	FALSE	FALSE	12779	1.10898
10501-5	Lutropin [Units/volume] in Serum or Plasma	severe_vs_none	unadjusted	5yr	Lab values and order rate	order_rate	endocrine	rank_biserial	-0.034582				0.00694597	FALSE	TRUE	6582	2.15827
10501-5	Lutropin [Units/volume] in Serum or Plasma	trend	m1	5yr	Lab values and order rate	order_rate	endocrine	IRR	0.988505	0.00435017	0.980113	0.996969	0.00786751	FALSE	TRUE	12779	2.10416
10501-5	Lutropin [Units/volume] in Serum or Plasma	trend	m3	5yr	Lab values and order rate	order_rate	endocrine	IRR	0.985542	0.0045549	0.976783	0.99438	0.00138725	FALSE	TRUE	12779	2.85784
10501-5	Lutropin [Units/volume] in Serum or Plasma	trend	m4	5yr	Lab values and order rate	order_rate	endocrine	IRR	0.990769	0.00502068	0.981067	1.00057	0.0647177	FALSE	FALSE	12779	1.18898
10501-5	Lutropin [Units/volume] in Serum or Plasma	trend	unadjusted	5yr	Lab values and order rate	order_rate	endocrine	spearman_rho	-0.0330914				0.000182958	TRUE	TRUE	12779	3.73765
10501-5	Lutropin [Units/volume] in Serum or Plasma	AHI≥15 vs <15	m1	1yr	Two-part combined		endocrine											0.023484	0.615364	1.80003e-58	TRUE	1.00368	0.690777	FALSE
10501-5	Lutropin [Units/volume] in Serum or Plasma	AHI≥15 vs <15	m3	1yr	Two-part combined		endocrine											0.023484	0.843049	5.71518e-08	TRUE	0.983337	0.0574013	FALSE
10501-5	Lutropin [Units/volume] in Serum or Plasma	AHI≥15 vs <15	m4	1yr	Two-part combined		endocrine											0.023484	0.793954	3.62614e-12	TRUE	0.987683	0.197911	FALSE
10501-5	Lutropin [Units/volume] in Serum or Plasma	AHI≥15 vs <15	unadjusted	1yr	Two-part combined		endocrine											0.023484	0.615465	2.00848e-59	TRUE	-0.00208076	0.778874	FALSE
10501-5	Lutropin [Units/volume] in Serum or Plasma	AHI≥5 vs <5	m1	1yr	Two-part combined		endocrine											0.023484	0.62787	1.00677e-57	TRUE	1.00736	0.395687	FALSE
10501-5	Lutropin [Units/volume] in Serum or Plasma	AHI≥5 vs <5	m3	1yr	Two-part combined		endocrine											0.023484	0.927642	0.0149171	TRUE	0.990677	0.282623	FALSE
10501-5	Lutropin [Units/volume] in Serum or Plasma	AHI≥5 vs <5	m4	1yr	Two-part combined		endocrine											0.023484	0.880823	0.00010845	TRUE	0.995944	0.665179	FALSE
10501-5	Lutropin [Units/volume] in Serum or Plasma	AHI≥5 vs <5	unadjusted	1yr	Two-part combined		endocrine											0.023484	0.627807	1.45863e-58	TRUE	0.00833199	0.242246	FALSE
10501-5	Lutropin [Units/volume] in Serum or Plasma	mild_vs_none	m1	1yr	Two-part combined		endocrine											0.023484	0.757312	3.32178e-16	TRUE	1.00757	0.440158	FALSE
10501-5	Lutropin [Units/volume] in Serum or Plasma	mild_vs_none	m3	1yr	Two-part combined		endocrine											0.023484	1.01117	0.751699	FALSE	0.99804	0.843724	FALSE
10501-5	Lutropin [Units/volume] in Serum or Plasma	mild_vs_none	m4	1yr	Two-part combined		endocrine											0.023484	0.964726	0.317336	FALSE	1.00065	0.949006	FALSE
10501-5	Lutropin [Units/volume] in Serum or Plasma	mild_vs_none	unadjusted	1yr	Two-part combined		endocrine											0.023484	0.757349	3.13048e-16	TRUE	0.0129009	0.124355	FALSE
10501-5	Lutropin [Units/volume] in Serum or Plasma	moderate_vs_none	m1	1yr	Two-part combined		endocrine											0.023484	0.585221	5.66577e-38	TRUE	1.01323	0.31509	FALSE
10501-5	Lutropin [Units/volume] in Serum or Plasma	moderate_vs_none	m3	1yr	Two-part combined		endocrine											0.023484	0.903842	0.0195866	TRUE	0.992397	0.544808	FALSE
10501-5	Lutropin [Units/volume] in Serum or Plasma	moderate_vs_none	m4	1yr	Two-part combined		endocrine											0.023484	0.840786	0.000111235	TRUE	0.996662	0.800564	FALSE
10501-5	Lutropin [Units/volume] in Serum or Plasma	moderate_vs_none	unadjusted	1yr	Two-part combined		endocrine											0.023484	0.585411	1.11648e-38	TRUE	0.00969567	0.334858	FALSE
10501-5	Lutropin [Units/volume] in Serum or Plasma	omnibus	m1	1yr	Two-part combined		endocrine											0.023484	344.341	2.50605e-74	TRUE	1.34861	0.717625	FALSE
10501-5	Lutropin [Units/volume] in Serum or Plasma	omnibus	m3	1yr	Two-part combined		endocrine											0.023484	35.6828	8.73865e-08	TRUE	5.71985	0.126065	FALSE
10501-5	Lutropin [Units/volume] in Serum or Plasma	omnibus	m4	1yr	Two-part combined		endocrine											0.023484	58.872	1.02376e-12	TRUE	3.30872	0.346431	FALSE
10501-5	Lutropin [Units/volume] in Serum or Plasma	omnibus	unadjusted	1yr	Two-part combined		endocrine											0.023484	0.0398736	3.13068e-76	TRUE	8.70157e-05	0.32684	FALSE
10501-5	Lutropin [Units/volume] in Serum or Plasma	severe_vs_none	m1	1yr	Two-part combined		endocrine											0.023484	0.492659	5.85226e-62	TRUE	1.00062	0.961517	FALSE
10501-5	Lutropin [Units/volume] in Serum or Plasma	severe_vs_none	m3	1yr	Two-part combined		endocrine											0.023484	0.793194	2.29418e-07	TRUE	0.971431	0.0248488	FALSE
10501-5	Lutropin [Units/volume] in Serum or Plasma	severe_vs_none	m4	1yr	Two-part combined		endocrine											0.023484	0.712045	1.83869e-12	TRUE	0.977523	0.113173	FALSE
10501-5	Lutropin [Units/volume] in Serum or Plasma	severe_vs_none	unadjusted	1yr	Two-part combined		endocrine											0.023484	0.492842	3.31862e-64	TRUE	-0.00256697	0.798022	FALSE
10501-5	Lutropin [Units/volume] in Serum or Plasma	trend	m1	1yr	Two-part combined		endocrine											0.023484	0.784048	7.20148e-75	TRUE	1.00168	0.674649	FALSE
10501-5	Lutropin [Units/volume] in Serum or Plasma	trend	m3	1yr	Two-part combined		endocrine											0.023484	0.928678	8.15218e-08	TRUE	0.991618	0.032372	FALSE
10501-5	Lutropin [Units/volume] in Serum or Plasma	trend	m4	1yr	Two-part combined		endocrine											0.023484	0.895628	1.96112e-13	TRUE	0.993609	0.148416	FALSE
10501-5	Lutropin [Units/volume] in Serum or Plasma	trend	unadjusted	1yr	Two-part combined		endocrine											0.023484	-0.0391461	5.31852e-76	TRUE	0.00544685	0.694105	FALSE
10501-5	Lutropin [Units/volume] in Serum or Plasma	AHI≥15 vs <15	m1	5yr	Two-part combined		endocrine											0.0575348	0.632033	1.49646e-123	TRUE	0.974245	0.00822939	TRUE
10501-5	Lutropin [Units/volume] in Serum or Plasma	AHI≥15 vs <15	m3	5yr	Two-part combined		endocrine											0.0575348	0.90205	4.2873e-07	TRUE	0.968512	0.00178022	TRUE
10501-5	Lutropin [Units/volume] in Serum or Plasma	AHI≥15 vs <15	m4	5yr	Two-part combined		endocrine											0.0575348	0.871979	1.91059e-10	TRUE	0.978495	0.0464454	FALSE
10501-5	Lutropin [Units/volume] in Serum or Plasma	AHI≥15 vs <15	unadjusted	5yr	Two-part combined		endocrine											0.0575348	0.632072	2.74722e-125	TRUE	-0.0336336	0.000156	TRUE
10501-5	Lutropin [Units/volume] in Serum or Plasma	AHI≥5 vs <5	m1	5yr	Two-part combined		endocrine											0.0575348	0.640994	1.47667e-120	TRUE	0.981353	0.0589058	FALSE
10501-5	Lutropin [Units/volume] in Serum or Plasma	AHI≥5 vs <5	m3	5yr	Two-part combined		endocrine											0.0575348	0.968957	0.121137	FALSE	0.982	0.0786872	FALSE
10501-5	Lutropin [Units/volume] in Serum or Plasma	AHI≥5 vs <5	m4	5yr	Two-part combined		endocrine											0.0575348	0.942812	0.00636631	TRUE	0.993693	0.564461	FALSE
10501-5	Lutropin [Units/volume] in Serum or Plasma	AHI≥5 vs <5	unadjusted	5yr	Two-part combined		endocrine											0.0575348	0.640968	4.04087e-122	TRUE	-0.0265254	0.00218706	TRUE
10501-5	Lutropin [Units/volume] in Serum or Plasma	mild_vs_none	m1	5yr	Two-part combined		endocrine											0.0575348	0.766033	8.56416e-33	TRUE	0.992323	0.508159	FALSE
10501-5	Lutropin [Units/volume] in Serum or Plasma	mild_vs_none	m3	5yr	Two-part combined		endocrine											0.0575348	1.02583	0.272281	FALSE	0.996162	0.743944	FALSE
10501-5	Lutropin [Units/volume] in Serum or Plasma	mild_vs_none	m4	5yr	Two-part combined		endocrine											0.0575348	0.998327	0.943824	FALSE	1.00281	0.815771	FALSE
10501-5	Lutropin [Units/volume] in Serum or Plasma	mild_vs_none	unadjusted	5yr	Two-part combined		endocrine											0.0575348	0.766047	6.94161e-33	TRUE	-0.0129127	0.208883	FALSE
10501-5	Lutropin [Units/volume] in Serum or Plasma	moderate_vs_none	m1	5yr	Two-part combined		endocrine											0.0575348	0.620292	1.25308e-71	TRUE	0.972404	0.0441711	FALSE
10501-5	Lutropin [Units/volume] in Serum or Plasma	moderate_vs_none	m3	5yr	Two-part combined		endocrine											0.0575348	0.973883	0.344775	FALSE	0.975233	0.079209	FALSE
10501-5	Lutropin [Units/volume] in Serum or Plasma	moderate_vs_none	m4	5yr	Two-part combined		endocrine											0.0575348	0.934148	0.0190811	TRUE	0.98601	0.342258	FALSE
10501-5	Lutropin [Units/volume] in Serum or Plasma	moderate_vs_none	unadjusted	5yr	Two-part combined		endocrine											0.0575348	0.620364	1.20352e-72	TRUE	-0.0441769	0.000305204	TRUE
10501-5	Lutropin [Units/volume] in Serum or Plasma	omnibus	m1	5yr	Two-part combined		endocrine											0.0575348	756.222	1.34967e-163	TRUE	7.48373	0.057978	FALSE
10501-5	Lutropin [Units/volume] in Serum or Plasma	omnibus	m3	5yr	Two-part combined		endocrine											0.0575348	42.7192	2.82309e-09	TRUE	11.6415	0.00871764	TRUE
10501-5	Lutropin [Units/volume] in Serum or Plasma	omnibus	m4	5yr	Two-part combined		endocrine											0.0575348	61.2748	3.13942e-13	TRUE	4.89911	0.179335	FALSE
10501-5	Lutropin [Units/volume] in Serum or Plasma	omnibus	unadjusted	5yr	Two-part combined		endocrine											0.0575348	0.0590071	2.60844e-167	TRUE	0.00104466	0.000963234	TRUE
10501-5	Lutropin [Units/volume] in Serum or Plasma	severe_vs_none	m1	5yr	Two-part combined		endocrine											0.0575348	0.493835	7.41633e-143	TRUE	0.968896	0.0223627	TRUE
10501-5	Lutropin [Units/volume] in Serum or Plasma	severe_vs_none	m3	5yr	Two-part combined		endocrine											0.0575348	0.852932	5.55183e-08	TRUE	0.956693	0.00219528	TRUE
10501-5	Lutropin [Units/volume] in Serum or Plasma	severe_vs_none	m4	5yr	Two-part combined		endocrine											0.0575348	0.801795	2.32304e-12	TRUE	0.972384	0.0778064	FALSE
10501-5	Lutropin [Units/volume] in Serum or Plasma	severe_vs_none	unadjusted	5yr	Two-part combined		endocrine											0.0575348	0.493908	9.28842e-148	TRUE	-0.034582	0.00694597	TRUE
10501-5	Lutropin [Units/volume] in Serum or Plasma	trend	m1	5yr	Two-part combined		endocrine											0.0575348	0.790553	1.71621e-164	TRUE	0.988505	0.00786751	TRUE
10501-5	Lutropin [Units/volume] in Serum or Plasma	trend	m3	5yr	Two-part combined		endocrine											0.0575348	0.954495	2.44358e-07	TRUE	0.985542	0.00138725	TRUE
10501-5	Lutropin [Units/volume] in Serum or Plasma	trend	m4	5yr	Two-part combined		endocrine											0.0575348	0.934719	5.48301e-12	TRUE	0.990769	0.0647177	FALSE
10501-5	Lutropin [Units/volume] in Serum or Plasma	trend	unadjusted	5yr	Two-part combined		endocrine											0.0575348	-0.0583977	9.59418e-167	TRUE	-0.0330914	0.000182958	TRUE
10535-3	Digoxin [Mass/volume] in Serum or Plasma	AHI≥15 vs <15	unadjusted	1yr	Lab order propensity		toxicology/pharmacology	OR	1.49886				2.34198e-10	TRUE	TRUE	222109	9.63042	0.00443026
10535-3	Digoxin [Mass/volume] in Serum or Plasma	AHI≥5 vs <5	unadjusted	1yr	Lab order propensity		toxicology/pharmacology	OR	1.81007				1.20854e-12	TRUE	TRUE	222109	11.9177	0.00443026
10535-3	Digoxin [Mass/volume] in Serum or Plasma	mild_vs_none	unadjusted	1yr	Lab order propensity		toxicology/pharmacology	OR	1.59502				1.2283e-06	TRUE	TRUE	127658	5.9107	0.00443026
10535-3	Digoxin [Mass/volume] in Serum or Plasma	moderate_vs_none	unadjusted	1yr	Lab order propensity		toxicology/pharmacology	OR	2.02232				6.90356e-13	TRUE	TRUE	105575	12.1609	0.00443026
10535-3	Digoxin [Mass/volume] in Serum or Plasma	omnibus	m1	1yr	Lab order propensity		toxicology/pharmacology	na						FALSE	FALSE	222109		0.00443026
10535-3	Digoxin [Mass/volume] in Serum or Plasma	omnibus	m3	1yr	Lab order propensity		toxicology/pharmacology	na						FALSE	FALSE	222109		0.00443026
10535-3	Digoxin [Mass/volume] in Serum or Plasma	omnibus	m4	1yr	Lab order propensity		toxicology/pharmacology	na						FALSE	FALSE	222109		0.00443026
10535-3	Digoxin [Mass/volume] in Serum or Plasma	omnibus	unadjusted	1yr	Lab order propensity		toxicology/pharmacology	cramers_v	0.0165518				3.86964e-13	TRUE	TRUE	222109	12.4123	0.00443026
10535-3	Digoxin [Mass/volume] in Serum or Plasma	severe_vs_none	unadjusted	1yr	Lab order propensity		toxicology/pharmacology	OR	1.91608				2.61629e-11	TRUE	TRUE	110112	10.5823	0.00443026
10535-3	Digoxin [Mass/volume] in Serum or Plasma	trend	unadjusted	1yr	Lab order propensity		toxicology/pharmacology	ca_z_r	0.0148686				2.42865e-12	TRUE	TRUE	222109	11.6146	0.00443026
10535-3	Digoxin [Mass/volume] in Serum or Plasma	AHI≥15 vs <15	unadjusted	5yr	Lab order propensity		toxicology/pharmacology	OR	1.38181				3.95298e-10	TRUE	TRUE	222109	9.40308	0.00678496
10535-3	Digoxin [Mass/volume] in Serum or Plasma	AHI≥5 vs <5	unadjusted	5yr	Lab order propensity		toxicology/pharmacology	OR	1.59804				6.8244e-13	TRUE	TRUE	222109	12.1659	0.00678496
10535-3	Digoxin [Mass/volume] in Serum or Plasma	mild_vs_none	unadjusted	5yr	Lab order propensity		toxicology/pharmacology	OR	1.44823				9.23416e-07	TRUE	TRUE	127658	6.0346	0.00678496
10535-3	Digoxin [Mass/volume] in Serum or Plasma	moderate_vs_none	unadjusted	5yr	Lab order propensity		toxicology/pharmacology	OR	1.80545				2.57469e-14	TRUE	TRUE	105575	13.5893	0.00678496
10535-3	Digoxin [Mass/volume] in Serum or Plasma	omnibus	m1	5yr	Lab order propensity		toxicology/pharmacology	na						FALSE	FALSE	222109		0.00678496
10535-3	Digoxin [Mass/volume] in Serum or Plasma	omnibus	m3	5yr	Lab order propensity		toxicology/pharmacology	na						FALSE	FALSE	222109		0.00678496
10535-3	Digoxin [Mass/volume] in Serum or Plasma	omnibus	m4	5yr	Lab order propensity		toxicology/pharmacology	na						FALSE	FALSE	222109		0.00678496
10535-3	Digoxin [Mass/volume] in Serum or Plasma	omnibus	unadjusted	5yr	Lab order propensity		toxicology/pharmacology	cramers_v	0.0168759				1.18407e-13	TRUE	TRUE	222109	12.9266	0.00678496
10535-3	Digoxin [Mass/volume] in Serum or Plasma	severe_vs_none	unadjusted	5yr	Lab order propensity		toxicology/pharmacology	OR	1.61713				7.98855e-10	TRUE	TRUE	110112	9.09753	0.00678496
10535-3	Digoxin [Mass/volume] in Serum or Plasma	trend	unadjusted	5yr	Lab order propensity		toxicology/pharmacology	ca_z_r	0.014198				2.21195e-11	TRUE	TRUE	222109	10.6552	0.00678496
10535-3	Digoxin [Mass/volume] in Serum or Plasma	AHI≥15 vs <15	m1	1yr	Lab values and order rate	mean	toxicology/pharmacology	beta	0.0358861	0.0603024	-0.0824503	0.154222	0.551912	FALSE	FALSE	984	0.25813
10535-3	Digoxin [Mass/volume] in Serum or Plasma	AHI≥15 vs <15	m3	1yr	Lab values and order rate	mean	toxicology/pharmacology	beta	0.0289714	0.0600657	-0.0889045	0.146847	0.629683	FALSE	FALSE	984	0.200878
10535-3	Digoxin [Mass/volume] in Serum or Plasma	AHI≥15 vs <15	m4	1yr	Lab values and order rate	mean	toxicology/pharmacology	beta	0.0817107	0.0603559	-0.0367348	0.200156	0.176116	FALSE	FALSE	984	0.754202
10535-3	Digoxin [Mass/volume] in Serum or Plasma	AHI≥15 vs <15	unadjusted	1yr	Lab values and order rate	mean	toxicology/pharmacology	rank_biserial	0.0231694				0.527843	FALSE	FALSE	984	0.277495
10535-3	Digoxin [Mass/volume] in Serum or Plasma	AHI≥5 vs <5	m1	1yr	Lab values and order rate	mean	toxicology/pharmacology	beta	0.111045	0.0797749	-0.0455042	0.267594	0.164245	FALSE	FALSE	984	0.784507
10535-3	Digoxin [Mass/volume] in Serum or Plasma	AHI≥5 vs <5	m3	1yr	Lab values and order rate	mean	toxicology/pharmacology	beta	0.091762	0.0787385	-0.0627583	0.246282	0.244147	FALSE	FALSE	984	0.612348
10535-3	Digoxin [Mass/volume] in Serum or Plasma	AHI≥5 vs <5	m4	1yr	Lab values and order rate	mean	toxicology/pharmacology	beta	0.161731	0.0790346	0.00662925	0.316832	0.0409974	FALSE	FALSE	984	1.38724
10535-3	Digoxin [Mass/volume] in Serum or Plasma	AHI≥5 vs <5	unadjusted	1yr	Lab values and order rate	mean	toxicology/pharmacology	rank_biserial	0.0811631				0.0948268	FALSE	FALSE	984	1.02307
10535-3	Digoxin [Mass/volume] in Serum or Plasma	mild_vs_none	m1	1yr	Lab values and order rate	mean	toxicology/pharmacology	beta	0.114585	0.0909658	-0.0639256	0.293095	0.208098	FALSE	FALSE	984	0.681733
10535-3	Digoxin [Mass/volume] in Serum or Plasma	mild_vs_none	m3	1yr	Lab values and order rate	mean	toxicology/pharmacology	beta	0.0940387	0.0886706	-0.0799733	0.268051	0.289168	FALSE	FALSE	984	0.53885
10535-3	Digoxin [Mass/volume] in Serum or Plasma	mild_vs_none	m4	1yr	Lab values and order rate	mean	toxicology/pharmacology	beta	0.142424	0.0880839	-0.0304369	0.315284	0.106228	FALSE	FALSE	984	0.97376
10535-3	Digoxin [Mass/volume] in Serum or Plasma	mild_vs_none	unadjusted	1yr	Lab values and order rate	mean	toxicology/pharmacology	rank_biserial	0.0877844				0.112677	FALSE	FALSE	467	0.948163
10535-3	Digoxin [Mass/volume] in Serum or Plasma	moderate_vs_none	m1	1yr	Lab values and order rate	mean	toxicology/pharmacology	beta	0.131286	0.0938477	-0.0528796	0.315452	0.162152	FALSE	FALSE	984	0.790079
10535-3	Digoxin [Mass/volume] in Serum or Plasma	moderate_vs_none	m3	1yr	Lab values and order rate	mean	toxicology/pharmacology	beta	0.0829424	0.0930128	-0.0995909	0.265476	0.372762	FALSE	FALSE	984	0.428568
10535-3	Digoxin [Mass/volume] in Serum or Plasma	moderate_vs_none	m4	1yr	Lab values and order rate	mean	toxicology/pharmacology	beta	0.151472	0.0928482	-0.0307384	0.333683	0.103137	FALSE	FALSE	984	0.986585
10535-3	Digoxin [Mass/volume] in Serum or Plasma	moderate_vs_none	unadjusted	1yr	Lab values and order rate	mean	toxicology/pharmacology	rank_biserial	0.0941132				0.0995002	FALSE	FALSE	422	1.00218
10535-3	Digoxin [Mass/volume] in Serum or Plasma	omnibus	m1	1yr	Lab values and order rate	mean	toxicology/pharmacology	wald_F	0.738818				0.528984	FALSE	FALSE	984	0.276557
10535-3	Digoxin [Mass/volume] in Serum or Plasma	omnibus	m3	1yr	Lab values and order rate	mean	toxicology/pharmacology	wald_F	0.463181				0.708054	FALSE	FALSE	984	0.149934
10535-3	Digoxin [Mass/volume] in Serum or Plasma	omnibus	m4	1yr	Lab values and order rate	mean	toxicology/pharmacology	wald_F	1.60908				0.185654	FALSE	FALSE	984	0.731296
10535-3	Digoxin [Mass/volume] in Serum or Plasma	omnibus	unadjusted	1yr	Lab values and order rate	mean	toxicology/pharmacology	epsilon2	0.000250905				0.355245	FALSE	FALSE	984	0.449471
10535-3	Digoxin [Mass/volume] in Serum or Plasma	severe_vs_none	m1	1yr	Lab values and order rate	mean	toxicology/pharmacology	beta	0.087651	0.0930614	-0.0949717	0.270274	0.346496	FALSE	FALSE	984	0.460302
10535-3	Digoxin [Mass/volume] in Serum or Plasma	severe_vs_none	m3	1yr	Lab values and order rate	mean	toxicology/pharmacology	beta	0.0972171	0.0923713	-0.0840572	0.278491	0.292855	FALSE	FALSE	984	0.533348
10535-3	Digoxin [Mass/volume] in Serum or Plasma	severe_vs_none	m4	1yr	Lab values and order rate	mean	toxicology/pharmacology	beta	0.201752	0.0935432	0.0181772	0.385326	0.0312727	FALSE	TRUE	984	1.50483
10535-3	Digoxin [Mass/volume] in Serum or Plasma	severe_vs_none	unadjusted	1yr	Lab values and order rate	mean	toxicology/pharmacology	rank_biserial	0.0612785				0.279094	FALSE	FALSE	433	0.554249
10535-3	Digoxin [Mass/volume] in Serum or Plasma	trend	m1	1yr	Lab values and order rate	mean	toxicology/pharmacology	beta	0.0211485	0.0285116	-0.0348022	0.0770991	0.458416	FALSE	FALSE	984	0.33874
10535-3	Digoxin [Mass/volume] in Serum or Plasma	trend	m3	1yr	Lab values and order rate	mean	toxicology/pharmacology	beta	0.0235737	0.0284583	-0.0322742	0.0794216	0.407674	FALSE	FALSE	984	0.389687
10535-3	Digoxin [Mass/volume] in Serum or Plasma	trend	m4	1yr	Lab values and order rate	mean	toxicology/pharmacology	beta	0.055793	0.0288351	-0.000794389	0.11238	0.0532974	FALSE	FALSE	984	1.27329
10535-3	Digoxin [Mass/volume] in Serum or Plasma	trend	unadjusted	1yr	Lab values and order rate	mean	toxicology/pharmacology	spearman_rho	0.0250293				0.432885	FALSE	FALSE	984	0.363627
10535-3	Digoxin [Mass/volume] in Serum or Plasma	AHI≥15 vs <15	m1	1yr	Lab values and order rate	median	toxicology/pharmacology	beta	0.024373	0.059954	-0.0932797	0.142026	0.684443	FALSE	FALSE	984	0.164663
10535-3	Digoxin [Mass/volume] in Serum or Plasma	AHI≥15 vs <15	m3	1yr	Lab values and order rate	median	toxicology/pharmacology	beta	0.019992	0.0596655	-0.0970985	0.137082	0.737648	FALSE	FALSE	984	0.132151
10535-3	Digoxin [Mass/volume] in Serum or Plasma	AHI≥15 vs <15	m4	1yr	Lab values and order rate	median	toxicology/pharmacology	beta	0.0727398	0.0599436	-0.0448965	0.190376	0.22525	FALSE	FALSE	984	0.647336
10535-3	Digoxin [Mass/volume] in Serum or Plasma	AHI≥15 vs <15	unadjusted	1yr	Lab values and order rate	median	toxicology/pharmacology	rank_biserial	0.0185927				0.611838	FALSE	FALSE	984	0.213364
10535-3	Digoxin [Mass/volume] in Serum or Plasma	AHI≥5 vs <5	m1	1yr	Lab values and order rate	median	toxicology/pharmacology	beta	0.097543	0.0793235	-0.0581201	0.253206	0.219109	FALSE	FALSE	984	0.659339
10535-3	Digoxin [Mass/volume] in Serum or Plasma	AHI≥5 vs <5	m3	1yr	Lab values and order rate	median	toxicology/pharmacology	beta	0.0791275	0.0782227	-0.0743804	0.232636	0.312001	FALSE	FALSE	984	0.505844
10535-3	Digoxin [Mass/volume] in Serum or Plasma	AHI≥5 vs <5	m4	1yr	Lab values and order rate	median	toxicology/pharmacology	beta	0.149084	0.0785036	-0.00497517	0.303144	0.0578556	FALSE	FALSE	984	1.23765
10535-3	Digoxin [Mass/volume] in Serum or Plasma	AHI≥5 vs <5	unadjusted	1yr	Lab values and order rate	median	toxicology/pharmacology	rank_biserial	0.0752314				0.12089	FALSE	FALSE	984	0.917609
10535-3	Digoxin [Mass/volume] in Serum or Plasma	mild_vs_none	m1	1yr	Lab values and order rate	median	toxicology/pharmacology	beta	0.106539	0.0904482	-0.070955	0.284034	0.23912	FALSE	FALSE	984	0.621384
10535-3	Digoxin [Mass/volume] in Serum or Plasma	mild_vs_none	m3	1yr	Lab values and order rate	median	toxicology/pharmacology	beta	0.0848736	0.0880887	-0.0879963	0.257744	0.33554	FALSE	FALSE	984	0.474256
10535-3	Digoxin [Mass/volume] in Serum or Plasma	mild_vs_none	m4	1yr	Lab values and order rate	median	toxicology/pharmacology	beta	0.133164	0.087495	-0.0385412	0.304869	0.128351	FALSE	FALSE	984	0.891601
10535-3	Digoxin [Mass/volume] in Serum or Plasma	mild_vs_none	unadjusted	1yr	Lab values and order rate	median	toxicology/pharmacology	rank_biserial	0.0830189				0.132767	FALSE	FALSE	467	0.876911
10535-3	Digoxin [Mass/volume] in Serum or Plasma	moderate_vs_none	m1	1yr	Lab values and order rate	median	toxicology/pharmacology	beta	0.115554	0.0933137	-0.0675639	0.298671	0.215888	FALSE	FALSE	984	0.665772
10535-3	Digoxin [Mass/volume] in Serum or Plasma	moderate_vs_none	m3	1yr	Lab values and order rate	median	toxicology/pharmacology	beta	0.0676163	0.0924023	-0.113719	0.248952	0.464495	FALSE	FALSE	984	0.333019
10535-3	Digoxin [Mass/volume] in Serum or Plasma	moderate_vs_none	m4	1yr	Lab values and order rate	median	toxicology/pharmacology	beta	0.136012	0.0922275	-0.0449807	0.317004	0.140612	FALSE	FALSE	984	0.851977
10535-3	Digoxin [Mass/volume] in Serum or Plasma	moderate_vs_none	unadjusted	1yr	Lab values and order rate	median	toxicology/pharmacology	rank_biserial	0.0883832				0.121219	FALSE	FALSE	422	0.91643
10535-3	Digoxin [Mass/volume] in Serum or Plasma	omnibus	m1	1yr	Lab values and order rate	median	toxicology/pharmacology	wald_F	0.618283				0.603246	FALSE	FALSE	984	0.219506
10535-3	Digoxin [Mass/volume] in Serum or Plasma	omnibus	m3	1yr	Lab values and order rate	median	toxicology/pharmacology	wald_F	0.358866				0.782737	FALSE	FALSE	984	0.106384
10535-3	Digoxin [Mass/volume] in Serum or Plasma	omnibus	m4	1yr	Lab values and order rate	median	toxicology/pharmacology	wald_F	1.39487				0.24291	FALSE	FALSE	984	0.614555
10535-3	Digoxin [Mass/volume] in Serum or Plasma	omnibus	unadjusted	1yr	Lab values and order rate	median	toxicology/pharmacology	epsilon2	-3.01281e-05				0.3962	FALSE	FALSE	984	0.402086
10535-3	Digoxin [Mass/volume] in Serum or Plasma	severe_vs_none	m1	1yr	Lab values and order rate	median	toxicology/pharmacology	beta	0.0701277	0.0925319	-0.111456	0.251711	0.448707	FALSE	FALSE	984	0.348037
10535-3	Digoxin [Mass/volume] in Serum or Plasma	severe_vs_none	m3	1yr	Lab values and order rate	median	toxicology/pharmacology	beta	0.0826466	0.091765	-0.0974381	0.262731	0.368011	FALSE	FALSE	984	0.434139
10535-3	Digoxin [Mass/volume] in Serum or Plasma	severe_vs_none	m4	1yr	Lab values and order rate	median	toxicology/pharmacology	beta	0.186976	0.0929178	0.00462887	0.369323	0.0444721	FALSE	FALSE	984	1.35191
10535-3	Digoxin [Mass/volume] in Serum or Plasma	severe_vs_none	unadjusted	1yr	Lab values and order rate	median	toxicology/pharmacology	rank_biserial	0.0538372				0.340772	FALSE	FALSE	433	0.467537
10535-3	Digoxin [Mass/volume] in Serum or Plasma	trend	m1	1yr	Lab values and order rate	median	toxicology/pharmacology	beta	0.0153266	0.0283479	-0.0403027	0.070956	0.588863	FALSE	FALSE	984	0.229986
10535-3	Digoxin [Mass/volume] in Serum or Plasma	trend	m3	1yr	Lab values and order rate	median	toxicology/pharmacology	beta	0.0189758	0.0282704	-0.0365034	0.0744549	0.50224	FALSE	FALSE	984	0.299089
10535-3	Digoxin [Mass/volume] in Serum or Plasma	trend	m4	1yr	Lab values and order rate	median	toxicology/pharmacology	beta	0.051139	0.028641	-0.00506756	0.107346	0.0744947	FALSE	FALSE	984	1.12787
10535-3	Digoxin [Mass/volume] in Serum or Plasma	trend	unadjusted	1yr	Lab values and order rate	median	toxicology/pharmacology	spearman_rho	0.0202712				0.525337	FALSE	FALSE	984	0.279562
10535-3	Digoxin [Mass/volume] in Serum or Plasma	AHI≥15 vs <15	m1	1yr	Lab values and order rate	order_rate	toxicology/pharmacology	IRR	1.03564	0.0526904	0.934024	1.14831	0.506309	FALSE	FALSE	984	0.295584
10535-3	Digoxin [Mass/volume] in Serum or Plasma	AHI≥15 vs <15	m3	1yr	Lab values and order rate	order_rate	toxicology/pharmacology	IRR	1.02908	0.0533644	0.926883	1.14254	0.591164	FALSE	FALSE	984	0.228292
10535-3	Digoxin [Mass/volume] in Serum or Plasma	AHI≥15 vs <15	m4	1yr	Lab values and order rate	order_rate	toxicology/pharmacology	IRR	1.03995	0.0547626	0.934113	1.15778	0.474382	FALSE	FALSE	984	0.323872
10535-3	Digoxin [Mass/volume] in Serum or Plasma	AHI≥15 vs <15	unadjusted	1yr	Lab values and order rate	order_rate	toxicology/pharmacology	rank_biserial	0.00871442				0.787632	FALSE	FALSE	984	0.103676
10535-3	Digoxin [Mass/volume] in Serum or Plasma	AHI≥5 vs <5	m1	1yr	Lab values and order rate	order_rate	toxicology/pharmacology	IRR	1.02837	0.0689803	0.898329	1.17725	0.685024	FALSE	FALSE	984	0.164294
10535-3	Digoxin [Mass/volume] in Serum or Plasma	AHI≥5 vs <5	m3	1yr	Lab values and order rate	order_rate	toxicology/pharmacology	IRR	1.02471	0.0690712	0.894969	1.17326	0.723771	FALSE	FALSE	984	0.140399
10535-3	Digoxin [Mass/volume] in Serum or Plasma	AHI≥5 vs <5	m4	1yr	Lab values and order rate	order_rate	toxicology/pharmacology	IRR	1.03806	0.0694611	0.905933	1.18945	0.590766	FALSE	FALSE	984	0.228584
10535-3	Digoxin [Mass/volume] in Serum or Plasma	AHI≥5 vs <5	unadjusted	1yr	Lab values and order rate	order_rate	toxicology/pharmacology	rank_biserial	-0.00288961				0.946319	FALSE	FALSE	984	0.0239624
10535-3	Digoxin [Mass/volume] in Serum or Plasma	mild_vs_none	m1	1yr	Lab values and order rate	order_rate	toxicology/pharmacology	IRR	1.00735	0.0774616	0.865455	1.17251	0.924697	FALSE	FALSE	984	0.0340004
10535-3	Digoxin [Mass/volume] in Serum or Plasma	mild_vs_none	m3	1yr	Lab values and order rate	order_rate	toxicology/pharmacology	IRR	1.00854	0.0762646	0.868517	1.17115	0.911175	FALSE	FALSE	984	0.040398
10535-3	Digoxin [Mass/volume] in Serum or Plasma	mild_vs_none	m4	1yr	Lab values and order rate	order_rate	toxicology/pharmacology	IRR	1.01945	0.0759065	0.878525	1.18298	0.79967	FALSE	FALSE	984	0.0970891
10535-3	Digoxin [Mass/volume] in Serum or Plasma	mild_vs_none	unadjusted	1yr	Lab values and order rate	order_rate	toxicology/pharmacology	rank_biserial	-0.0115563				0.81296	FALSE	FALSE	467	0.0899307
10535-3	Digoxin [Mass/volume] in Serum or Plasma	moderate_vs_none	m1	1yr	Lab values and order rate	order_rate	toxicology/pharmacology	IRR	0.960086	0.0781482	0.82374	1.119	0.602211	FALSE	FALSE	984	0.220251
10535-3	Digoxin [Mass/volume] in Serum or Plasma	moderate_vs_none	m3	1yr	Lab values and order rate	order_rate	toxicology/pharmacology	IRR	0.943374	0.0785788	0.808719	1.10045	0.458186	FALSE	FALSE	984	0.338958
10535-3	Digoxin [Mass/volume] in Serum or Plasma	moderate_vs_none	m4	1yr	Lab values and order rate	order_rate	toxicology/pharmacology	IRR	0.958405	0.0793965	0.820288	1.11978	0.59258	FALSE	FALSE	984	0.227253
10535-3	Digoxin [Mass/volume] in Serum or Plasma	moderate_vs_none	unadjusted	1yr	Lab values and order rate	order_rate	toxicology/pharmacology	rank_biserial	-0.0313399				0.530193	FALSE	FALSE	422	0.275566
10535-3	Digoxin [Mass/volume] in Serum or Plasma	omnibus	m1	1yr	Lab values and order rate	order_rate	toxicology/pharmacology	wald_chi2	4.41098				0.22037	FALSE	FALSE	984	0.656848
10535-3	Digoxin [Mass/volume] in Serum or Plasma	omnibus	m3	1yr	Lab values and order rate	order_rate	toxicology/pharmacology	wald_chi2	6.08195				0.10769	FALSE	FALSE	984	0.967823
10535-3	Digoxin [Mass/volume] in Serum or Plasma	omnibus	m4	1yr	Lab values and order rate	order_rate	toxicology/pharmacology	wald_chi2	6.76673				0.0797165	FALSE	FALSE	984	1.09845
10535-3	Digoxin [Mass/volume] in Serum or Plasma	omnibus	unadjusted	1yr	Lab values and order rate	order_rate	toxicology/pharmacology	epsilon2	-0.00079318				0.527494	FALSE	FALSE	984	0.277782
10535-3	Digoxin [Mass/volume] in Serum or Plasma	severe_vs_none	m1	1yr	Lab values and order rate	order_rate	toxicology/pharmacology	IRR	1.11755	0.0841195	0.947688	1.31786	0.186425	FALSE	FALSE	984	0.729497
10535-3	Digoxin [Mass/volume] in Serum or Plasma	severe_vs_none	m3	1yr	Lab values and order rate	order_rate	toxicology/pharmacology	IRR	1.12745	0.0848658	0.954681	1.33148	0.157514	FALSE	FALSE	984	0.802682
10535-3	Digoxin [Mass/volume] in Serum or Plasma	severe_vs_none	m4	1yr	Lab values and order rate	order_rate	toxicology/pharmacology	IRR	1.15448	0.0865156	0.974417	1.36782	0.0968311	FALSE	FALSE	984	1.01399
10535-3	Digoxin [Mass/volume] in Serum or Plasma	severe_vs_none	unadjusted	1yr	Lab values and order rate	order_rate	toxicology/pharmacology	rank_biserial	0.0341581				0.499107	FALSE	FALSE	433	0.301806
10535-3	Digoxin [Mass/volume] in Serum or Plasma	trend	m1	1yr	Lab values and order rate	order_rate	toxicology/pharmacology	IRR	1.03409	0.0268287	0.981116	1.08992	0.211531	FALSE	FALSE	984	0.674627
10535-3	Digoxin [Mass/volume] in Serum or Plasma	trend	m3	1yr	Lab values and order rate	order_rate	toxicology/pharmacology	IRR	1.03582	0.0273011	0.981854	1.09276	0.19733	FALSE	FALSE	984	0.704807
10535-3	Digoxin [Mass/volume] in Serum or Plasma	trend	m4	1yr	Lab values and order rate	order_rate	toxicology/pharmacology	IRR	1.04348	0.0280402	0.987676	1.10243	0.129086	FALSE	FALSE	984	0.889122
10535-3	Digoxin [Mass/volume] in Serum or Plasma	trend	unadjusted	1yr	Lab values and order rate	order_rate	toxicology/pharmacology	spearman_rho	0.021487				0.500793	FALSE	FALSE	984	0.300342
10535-3	Digoxin [Mass/volume] in Serum or Plasma	AHI≥15 vs <15	m1	5yr	Lab values and order rate	mean	toxicology/pharmacology	beta	0.0374487	0.0488969	-0.0584646	0.133362	0.443874	FALSE	FALSE	1507	0.352741
10535-3	Digoxin [Mass/volume] in Serum or Plasma	AHI≥15 vs <15	m3	5yr	Lab values and order rate	mean	toxicology/pharmacology	beta	0.0508502	0.048874	-0.0450195	0.14672	0.298308	FALSE	FALSE	1507	0.525336
10535-3	Digoxin [Mass/volume] in Serum or Plasma	AHI≥15 vs <15	m4	5yr	Lab values and order rate	mean	toxicology/pharmacology	beta	0.0858379	0.0497979	-0.0118441	0.18352	0.0849665	FALSE	FALSE	1507	1.07075
10535-3	Digoxin [Mass/volume] in Serum or Plasma	AHI≥15 vs <15	unadjusted	5yr	Lab values and order rate	mean	toxicology/pharmacology	rank_biserial	0.0259007				0.382217	FALSE	FALSE	1507	0.417691
10535-3	Digoxin [Mass/volume] in Serum or Plasma	AHI≥5 vs <5	m1	5yr	Lab values and order rate	mean	toxicology/pharmacology	beta	0.0691346	0.0622485	-0.0529685	0.191238	0.266909	FALSE	FALSE	1507	0.573638
10535-3	Digoxin [Mass/volume] in Serum or Plasma	AHI≥5 vs <5	m3	5yr	Lab values and order rate	mean	toxicology/pharmacology	beta	0.0748948	0.061841	-0.0464106	0.1962	0.226056	FALSE	FALSE	1507	0.645784
10535-3	Digoxin [Mass/volume] in Serum or Plasma	AHI≥5 vs <5	m4	5yr	Lab values and order rate	mean	toxicology/pharmacology	beta	0.11733	0.0628823	-0.00601786	0.240678	0.0622575	FALSE	FALSE	1507	1.20581
10535-3	Digoxin [Mass/volume] in Serum or Plasma	AHI≥5 vs <5	unadjusted	5yr	Lab values and order rate	mean	toxicology/pharmacology	rank_biserial	0.0538642				0.153531	FALSE	FALSE	1507	0.813803
10535-3	Digoxin [Mass/volume] in Serum or Plasma	mild_vs_none	m1	5yr	Lab values and order rate	mean	toxicology/pharmacology	beta	0.0602286	0.0714471	-0.079918	0.200375	0.399373	FALSE	FALSE	1507	0.398622
10535-3	Digoxin [Mass/volume] in Serum or Plasma	mild_vs_none	m3	5yr	Lab values and order rate	mean	toxicology/pharmacology	beta	0.0572337	0.0702339	-0.0805351	0.195003	0.41526	FALSE	FALSE	1507	0.38168
10535-3	Digoxin [Mass/volume] in Serum or Plasma	mild_vs_none	m4	5yr	Lab values and order rate	mean	toxicology/pharmacology	beta	0.0867935	0.0704402	-0.0513801	0.224967	0.218086	FALSE	FALSE	1507	0.661372
10535-3	Digoxin [Mass/volume] in Serum or Plasma	mild_vs_none	unadjusted	5yr	Lab values and order rate	mean	toxicology/pharmacology	rank_biserial	0.0484996				0.262441	FALSE	FALSE	746	0.580969
10535-3	Digoxin [Mass/volume] in Serum or Plasma	moderate_vs_none	m1	5yr	Lab values and order rate	mean	toxicology/pharmacology	beta	0.0654449	0.0741241	-0.0799527	0.210843	0.377426	FALSE	FALSE	1507	0.423168
10535-3	Digoxin [Mass/volume] in Serum or Plasma	moderate_vs_none	m3	5yr	Lab values and order rate	mean	toxicology/pharmacology	beta	0.0660789	0.0735658	-0.0782257	0.210384	0.36921	FALSE	FALSE	1507	0.432726
10535-3	Digoxin [Mass/volume] in Serum or Plasma	moderate_vs_none	m4	5yr	Lab values and order rate	mean	toxicology/pharmacology	beta	0.109301	0.0742613	-0.0363674	0.25497	0.141275	FALSE	FALSE	1507	0.849936
10535-3	Digoxin [Mass/volume] in Serum or Plasma	moderate_vs_none	unadjusted	5yr	Lab values and order rate	mean	toxicology/pharmacology	rank_biserial	0.0558674				0.213727	FALSE	FALSE	670	0.670141
10535-3	Digoxin [Mass/volume] in Serum or Plasma	omnibus	m1	5yr	Lab values and order rate	mean	toxicology/pharmacology	wald_F	0.455645				0.713343	FALSE	FALSE	1507	0.146702
10535-3	Digoxin [Mass/volume] in Serum or Plasma	omnibus	m3	5yr	Lab values and order rate	mean	toxicology/pharmacology	wald_F	0.712371				0.544606	FALSE	FALSE	1507	0.263918
10535-3	Digoxin [Mass/volume] in Serum or Plasma	omnibus	m4	5yr	Lab values and order rate	mean	toxicology/pharmacology	wald_F	1.83017				0.139708	FALSE	FALSE	1507	0.85478
10535-3	Digoxin [Mass/volume] in Serum or Plasma	omnibus	unadjusted	5yr	Lab values and order rate	mean	toxicology/pharmacology	epsilon2	-0.000609398				0.555141	FALSE	FALSE	1507	0.255596
10535-3	Digoxin [Mass/volume] in Serum or Plasma	severe_vs_none	m1	5yr	Lab values and order rate	mean	toxicology/pharmacology	beta	0.0836874	0.0743338	-0.0621216	0.229496	0.260416	FALSE	FALSE	1507	0.584332
10535-3	Digoxin [Mass/volume] in Serum or Plasma	severe_vs_none	m3	5yr	Lab values and order rate	mean	toxicology/pharmacology	beta	0.108217	0.0742225	-0.0373763	0.253809	0.145053	FALSE	FALSE	1507	0.838474
10535-3	Digoxin [Mass/volume] in Serum or Plasma	severe_vs_none	m4	5yr	Lab values and order rate	mean	toxicology/pharmacology	beta	0.177872	0.0764449	0.0279201	0.327824	0.0201104	FALSE	TRUE	1507	1.69658
10535-3	Digoxin [Mass/volume] in Serum or Plasma	severe_vs_none	unadjusted	5yr	Lab values and order rate	mean	toxicology/pharmacology	rank_biserial	0.0583485				0.195481	FALSE	FALSE	665	0.708895
10535-3	Digoxin [Mass/volume] in Serum or Plasma	trend	m1	5yr	Lab values and order rate	mean	toxicology/pharmacology	beta	0.0239063	0.0230118	-0.0212324	0.0690449	0.299033	FALSE	FALSE	1507	0.524281
10535-3	Digoxin [Mass/volume] in Serum or Plasma	trend	m3	5yr	Lab values and order rate	mean	toxicology/pharmacology	beta	0.0322785	0.0230809	-0.0129963	0.0775533	0.162175	FALSE	FALSE	1507	0.790017
10535-3	Digoxin [Mass/volume] in Serum or Plasma	trend	m4	5yr	Lab values and order rate	mean	toxicology/pharmacology	beta	0.054087	0.0237915	0.0074183	0.100756	0.0231465	FALSE	TRUE	1507	1.63551
10535-3	Digoxin [Mass/volume] in Serum or Plasma	trend	unadjusted	5yr	Lab values and order rate	mean	toxicology/pharmacology	spearman_rho	0.0298561				0.246736	FALSE	FALSE	1507	0.607768
10535-3	Digoxin [Mass/volume] in Serum or Plasma	AHI≥15 vs <15	m1	5yr	Lab values and order rate	median	toxicology/pharmacology	beta	0.0369991	0.0480623	-0.0572771	0.131275	0.44153	FALSE	FALSE	1507	0.35504
10535-3	Digoxin [Mass/volume] in Serum or Plasma	AHI≥15 vs <15	m3	5yr	Lab values and order rate	median	toxicology/pharmacology	beta	0.0523318	0.0480032	-0.0418297	0.146493	0.275814	FALSE	FALSE	1507	0.559384
10535-3	Digoxin [Mass/volume] in Serum or Plasma	AHI≥15 vs <15	m4	5yr	Lab values and order rate	median	toxicology/pharmacology	beta	0.0848186	0.0489306	-0.0111622	0.180799	0.0832247	FALSE	FALSE	1507	1.07975
10535-3	Digoxin [Mass/volume] in Serum or Plasma	AHI≥15 vs <15	unadjusted	5yr	Lab values and order rate	median	toxicology/pharmacology	rank_biserial	0.0284848				0.334525	FALSE	FALSE	1507	0.475572
10535-3	Digoxin [Mass/volume] in Serum or Plasma	AHI≥5 vs <5	m1	5yr	Lab values and order rate	median	toxicology/pharmacology	beta	0.0813658	0.0611753	-0.0386321	0.201364	0.183706	FALSE	FALSE	1507	0.735878
10535-3	Digoxin [Mass/volume] in Serum or Plasma	AHI≥5 vs <5	m3	5yr	Lab values and order rate	median	toxicology/pharmacology	beta	0.0876225	0.0607288	-0.0315011	0.206746	0.149274	FALSE	FALSE	1507	0.826015
10535-3	Digoxin [Mass/volume] in Serum or Plasma	AHI≥5 vs <5	m4	5yr	Lab values and order rate	median	toxicology/pharmacology	beta	0.127491	0.0617716	0.006322	0.248661	0.0392	FALSE	FALSE	1507	1.40671
10535-3	Digoxin [Mass/volume] in Serum or Plasma	AHI≥5 vs <5	unadjusted	5yr	Lab values and order rate	median	toxicology/pharmacology	rank_biserial	0.0614668				0.101954	FALSE	FALSE	1507	0.991597
10535-3	Digoxin [Mass/volume] in Serum or Plasma	mild_vs_none	m1	5yr	Lab values and order rate	median	toxicology/pharmacology	beta	0.0766907	0.0702158	-0.0610406	0.214422	0.274914	FALSE	FALSE	1507	0.560804
10535-3	Digoxin [Mass/volume] in Serum or Plasma	mild_vs_none	m3	5yr	Lab values and order rate	median	toxicology/pharmacology	beta	0.0724891	0.06897	-0.0628006	0.207779	0.29342	FALSE	FALSE	1507	0.53251
10535-3	Digoxin [Mass/volume] in Serum or Plasma	mild_vs_none	m4	5yr	Lab values and order rate	median	toxicology/pharmacology	beta	0.100301	0.0691973	-0.0354341	0.236037	0.147411	FALSE	FALSE	1507	0.831471
10535-3	Digoxin [Mass/volume] in Serum or Plasma	mild_vs_none	unadjusted	5yr	Lab values and order rate	median	toxicology/pharmacology	rank_biserial	0.0570472				0.185456	FALSE	FALSE	746	0.73176
10535-3	Digoxin [Mass/volume] in Serum or Plasma	moderate_vs_none	m1	5yr	Lab values and order rate	median	toxicology/pharmacology	beta	0.0739001	0.0728467	-0.0689918	0.216792	0.310526	FALSE	FALSE	1507	0.507902
10535-3	Digoxin [Mass/volume] in Serum or Plasma	moderate_vs_none	m3	5yr	Lab values and order rate	median	toxicology/pharmacology	beta	0.0751251	0.072242	-0.0665827	0.216833	0.298552	FALSE	FALSE	1507	0.52498
10535-3	Digoxin [Mass/volume] in Serum or Plasma	moderate_vs_none	m4	5yr	Lab values and order rate	median	toxicology/pharmacology	beta	0.115792	0.0729509	-0.027306	0.258891	0.112667	FALSE	FALSE	1507	0.948204
10535-3	Digoxin [Mass/volume] in Serum or Plasma	moderate_vs_none	unadjusted	5yr	Lab values and order rate	median	toxicology/pharmacology	rank_biserial	0.0602433				0.177915	FALSE	FALSE	670	0.749787
10535-3	Digoxin [Mass/volume] in Serum or Plasma	omnibus	m1	5yr	Lab values and order rate	median	toxicology/pharmacology	wald_F	0.626321				0.598022	FALSE	FALSE	1507	0.223283
10535-3	Digoxin [Mass/volume] in Serum or Plasma	omnibus	m3	5yr	Lab values and order rate	median	toxicology/pharmacology	wald_F	0.926872				0.426978	FALSE	FALSE	1507	0.369594
10535-3	Digoxin [Mass/volume] in Serum or Plasma	omnibus	m4	5yr	Lab values and order rate	median	toxicology/pharmacology	wald_F	2.07257				0.101974	FALSE	FALSE	1507	0.991512
10535-3	Digoxin [Mass/volume] in Serum or Plasma	omnibus	unadjusted	5yr	Lab values and order rate	median	toxicology/pharmacology	epsilon2	-0.000167364				0.432056	FALSE	FALSE	1507	0.36446
10535-3	Digoxin [Mass/volume] in Serum or Plasma	severe_vs_none	m1	5yr	Lab values and order rate	median	toxicology/pharmacology	beta	0.094607	0.0730528	-0.0486892	0.237903	0.195502	FALSE	FALSE	1507	0.708849
10535-3	Digoxin [Mass/volume] in Serum or Plasma	severe_vs_none	m3	5yr	Lab values and order rate	median	toxicology/pharmacology	beta	0.121323	0.0728869	-0.0216493	0.264296	0.0962157	FALSE	FALSE	1507	1.01675
10535-3	Digoxin [Mass/volume] in Serum or Plasma	severe_vs_none	m4	5yr	Lab values and order rate	median	toxicology/pharmacology	beta	0.186861	0.0750959	0.0395551	0.334167	0.0129451	FALSE	TRUE	1507	1.88789
10535-3	Digoxin [Mass/volume] in Serum or Plasma	severe_vs_none	unadjusted	5yr	Lab values and order rate	median	toxicology/pharmacology	rank_biserial	0.0680733				0.129153	FALSE	FALSE	665	0.888895
10535-3	Digoxin [Mass/volume] in Serum or Plasma	trend	m1	5yr	Lab values and order rate	median	toxicology/pharmacology	beta	0.0257043	0.0226175	-0.0186609	0.0700695	0.255938	FALSE	FALSE	1507	0.591866
10535-3	Digoxin [Mass/volume] in Serum or Plasma	trend	m3	5yr	Lab values and order rate	median	toxicology/pharmacology	beta	0.0350219	0.0226672	-0.00944135	0.0794852	0.122548	FALSE	FALSE	1507	0.911692
10535-3	Digoxin [Mass/volume] in Serum or Plasma	trend	m4	5yr	Lab values and order rate	median	toxicology/pharmacology	beta	0.0554909	0.0233737	0.00964169	0.10134	0.0177203	FALSE	TRUE	1507	1.75153
10535-3	Digoxin [Mass/volume] in Serum or Plasma	trend	unadjusted	5yr	Lab values and order rate	median	toxicology/pharmacology	spearman_rho	0.034365				0.182421	FALSE	FALSE	1507	0.738925
10535-3	Digoxin [Mass/volume] in Serum or Plasma	AHI≥15 vs <15	m1	5yr	Lab values and order rate	order_rate	toxicology/pharmacology	IRR	1.0771	0.0459255	0.984387	1.17855	0.10581	FALSE	FALSE	1507	0.975474
10535-3	Digoxin [Mass/volume] in Serum or Plasma	AHI≥15 vs <15	m3	5yr	Lab values and order rate	order_rate	toxicology/pharmacology	IRR	1.06048	0.0460939	0.968873	1.16075	0.202684	FALSE	FALSE	1507	0.69318
10535-3	Digoxin [Mass/volume] in Serum or Plasma	AHI≥15 vs <15	m4	5yr	Lab values and order rate	order_rate	toxicology/pharmacology	IRR	1.07285	0.0467843	0.97885	1.17588	0.132829	FALSE	FALSE	1507	0.876708
10535-3	Digoxin [Mass/volume] in Serum or Plasma	AHI≥15 vs <15	unadjusted	5yr	Lab values and order rate	order_rate	toxicology/pharmacology	rank_biserial	0.027819				0.337347	FALSE	FALSE	1507	0.471923
10535-3	Digoxin [Mass/volume] in Serum or Plasma	AHI≥5 vs <5	m1	5yr	Lab values and order rate	order_rate	toxicology/pharmacology	IRR	1.07538	0.056344	0.962948	1.20094	0.197097	FALSE	FALSE	1507	0.70532
10535-3	Digoxin [Mass/volume] in Serum or Plasma	AHI≥5 vs <5	m3	5yr	Lab values and order rate	order_rate	toxicology/pharmacology	IRR	1.05762	0.0564222	0.946895	1.18129	0.320791	FALSE	FALSE	1507	0.493778
10535-3	Digoxin [Mass/volume] in Serum or Plasma	AHI≥5 vs <5	m4	5yr	Lab values and order rate	order_rate	toxicology/pharmacology	IRR	1.07138	0.0579165	0.956408	1.20016	0.233891	FALSE	FALSE	1507	0.630986
10535-3	Digoxin [Mass/volume] in Serum or Plasma	AHI≥5 vs <5	unadjusted	5yr	Lab values and order rate	order_rate	toxicology/pharmacology	rank_biserial	0.0399412				0.279345	FALSE	FALSE	1507	0.553859
10535-3	Digoxin [Mass/volume] in Serum or Plasma	mild_vs_none	m1	5yr	Lab values and order rate	order_rate	toxicology/pharmacology	IRR	1.03459	0.0633025	0.913868	1.17125	0.591186	FALSE	FALSE	1507	0.228276
10535-3	Digoxin [Mass/volume] in Serum or Plasma	mild_vs_none	m3	5yr	Lab values and order rate	order_rate	toxicology/pharmacology	IRR	1.02637	0.0627999	0.907506	1.16081	0.678512	FALSE	FALSE	1507	0.168443
10535-3	Digoxin [Mass/volume] in Serum or Plasma	mild_vs_none	m4	5yr	Lab values and order rate	order_rate	toxicology/pharmacology	IRR	1.03652	0.0636961	0.914867	1.17434	0.573392	FALSE	FALSE	1507	0.241548
10535-3	Digoxin [Mass/volume] in Serum or Plasma	mild_vs_none	unadjusted	5yr	Lab values and order rate	order_rate	toxicology/pharmacology	rank_biserial	0.0292865				0.488808	FALSE	FALSE	746	0.310862
10535-3	Digoxin [Mass/volume] in Serum or Plasma	moderate_vs_none	m1	5yr	Lab values and order rate	order_rate	toxicology/pharmacology	IRR	1.07067	0.07086	0.93184	1.23019	0.335187	FALSE	FALSE	1507	0.474713
10535-3	Digoxin [Mass/volume] in Serum or Plasma	moderate_vs_none	m3	5yr	Lab values and order rate	order_rate	toxicology/pharmacology	IRR	1.05646	0.069915	0.921175	1.21162	0.432103	FALSE	FALSE	1507	0.364413
10535-3	Digoxin [Mass/volume] in Serum or Plasma	moderate_vs_none	m4	5yr	Lab values and order rate	order_rate	toxicology/pharmacology	IRR	1.07215	0.0705342	0.933724	1.23111	0.323277	FALSE	FALSE	1507	0.490426
10535-3	Digoxin [Mass/volume] in Serum or Plasma	moderate_vs_none	unadjusted	5yr	Lab values and order rate	order_rate	toxicology/pharmacology	rank_biserial	0.0291664				0.5066	FALSE	FALSE	670	0.295335
10535-3	Digoxin [Mass/volume] in Serum or Plasma	omnibus	m1	5yr	Lab values and order rate	order_rate	toxicology/pharmacology	wald_chi2	3.61245				0.306467	FALSE	FALSE	1507	0.513616
10535-3	Digoxin [Mass/volume] in Serum or Plasma	omnibus	m3	5yr	Lab values and order rate	order_rate	toxicology/pharmacology	wald_chi2	2.14607				0.542649	FALSE	FALSE	1507	0.265481
10535-3	Digoxin [Mass/volume] in Serum or Plasma	omnibus	m4	5yr	Lab values and order rate	order_rate	toxicology/pharmacology	wald_chi2	3.01774				0.388899	FALSE	FALSE	1507	0.410163
10535-3	Digoxin [Mass/volume] in Serum or Plasma	omnibus	unadjusted	5yr	Lab values and order rate	order_rate	toxicology/pharmacology	epsilon2	-0.000511313				0.525771	FALSE	FALSE	1507	0.279203
10535-3	Digoxin [Mass/volume] in Serum or Plasma	severe_vs_none	m1	5yr	Lab values and order rate	order_rate	toxicology/pharmacology	IRR	1.12919	0.0683246	0.98766	1.29099	0.0753669	FALSE	FALSE	1507	1.12282
10535-3	Digoxin [Mass/volume] in Serum or Plasma	severe_vs_none	m3	5yr	Lab values and order rate	order_rate	toxicology/pharmacology	IRR	1.09994	0.0698335	0.959237	1.26128	0.172561	FALSE	FALSE	1507	0.763057
10535-3	Digoxin [Mass/volume] in Serum or Plasma	severe_vs_none	m4	5yr	Lab values and order rate	order_rate	toxicology/pharmacology	IRR	1.12597	0.0729525	0.975955	1.29905	0.103878	FALSE	FALSE	1507	0.983476
10535-3	Digoxin [Mass/volume] in Serum or Plasma	severe_vs_none	unadjusted	5yr	Lab values and order rate	order_rate	toxicology/pharmacology	rank_biserial	0.0637963				0.147814	FALSE	FALSE	665	0.830285
10535-3	Digoxin [Mass/volume] in Serum or Plasma	trend	m1	5yr	Lab values and order rate	order_rate	toxicology/pharmacology	IRR	1.04126	0.021423	0.998441	1.08591	0.0591425	FALSE	FALSE	1507	1.2281
10535-3	Digoxin [Mass/volume] in Serum or Plasma	trend	m3	5yr	Lab values and order rate	order_rate	toxicology/pharmacology	IRR	1.03244	0.0218747	0.989111	1.07767	0.144437	FALSE	FALSE	1507	0.840322
10535-3	Digoxin [Mass/volume] in Serum or Plasma	trend	m4	5yr	Lab values and order rate	order_rate	toxicology/pharmacology	IRR	1.0401	0.022693	0.994853	1.08741	0.0831747	FALSE	FALSE	1507	1.08001
10535-3	Digoxin [Mass/volume] in Serum or Plasma	trend	unadjusted	5yr	Lab values and order rate	order_rate	toxicology/pharmacology	spearman_rho	0.0351678				0.172408	FALSE	FALSE	1507	0.763443
10535-3	Digoxin [Mass/volume] in Serum or Plasma	AHI≥15 vs <15	m1	1yr	Two-part combined																	1.03564	0.506309	FALSE
10535-3	Digoxin [Mass/volume] in Serum or Plasma	AHI≥15 vs <15	m3	1yr	Two-part combined																	1.02908	0.591164	FALSE
10535-3	Digoxin [Mass/volume] in Serum or Plasma	AHI≥15 vs <15	m4	1yr	Two-part combined																	1.03995	0.474382	FALSE
10535-3	Digoxin [Mass/volume] in Serum or Plasma	AHI≥15 vs <15	unadjusted	1yr	Two-part combined		toxicology/pharmacology											0.00443026	1.49886	2.34198e-10	TRUE	0.00871442	0.787632	FALSE
10535-3	Digoxin [Mass/volume] in Serum or Plasma	AHI≥5 vs <5	m1	1yr	Two-part combined																	1.02837	0.685024	FALSE
10535-3	Digoxin [Mass/volume] in Serum or Plasma	AHI≥5 vs <5	m3	1yr	Two-part combined																	1.02471	0.723771	FALSE
10535-3	Digoxin [Mass/volume] in Serum or Plasma	AHI≥5 vs <5	m4	1yr	Two-part combined																	1.03806	0.590766	FALSE
10535-3	Digoxin [Mass/volume] in Serum or Plasma	AHI≥5 vs <5	unadjusted	1yr	Two-part combined		toxicology/pharmacology											0.00443026	1.81007	1.20854e-12	TRUE	-0.00288961	0.946319	FALSE
10535-3	Digoxin [Mass/volume] in Serum or Plasma	mild_vs_none	m1	1yr	Two-part combined																	1.00735	0.924697	FALSE
10535-3	Digoxin [Mass/volume] in Serum or Plasma	mild_vs_none	m3	1yr	Two-part combined																	1.00854	0.911175	FALSE
10535-3	Digoxin [Mass/volume] in Serum or Plasma	mild_vs_none	m4	1yr	Two-part combined																	1.01945	0.79967	FALSE
10535-3	Digoxin [Mass/volume] in Serum or Plasma	mild_vs_none	unadjusted	1yr	Two-part combined		toxicology/pharmacology											0.00443026	1.59502	1.2283e-06	TRUE	-0.0115563	0.81296	FALSE
10535-3	Digoxin [Mass/volume] in Serum or Plasma	moderate_vs_none	m1	1yr	Two-part combined																	0.960086	0.602211	FALSE
10535-3	Digoxin [Mass/volume] in Serum or Plasma	moderate_vs_none	m3	1yr	Two-part combined																	0.943374	0.458186	FALSE
10535-3	Digoxin [Mass/volume] in Serum or Plasma	moderate_vs_none	m4	1yr	Two-part combined																	0.958405	0.59258	FALSE
10535-3	Digoxin [Mass/volume] in Serum or Plasma	moderate_vs_none	unadjusted	1yr	Two-part combined		toxicology/pharmacology											0.00443026	2.02232	6.90356e-13	TRUE	-0.0313399	0.530193	FALSE
10535-3	Digoxin [Mass/volume] in Serum or Plasma	omnibus	m1	1yr	Two-part combined		toxicology/pharmacology											0.00443026			FALSE	4.41098	0.22037	FALSE
10535-3	Digoxin [Mass/volume] in Serum or Plasma	omnibus	m3	1yr	Two-part combined		toxicology/pharmacology											0.00443026			FALSE	6.08195	0.10769	FALSE
10535-3	Digoxin [Mass/volume] in Serum or Plasma	omnibus	m4	1yr	Two-part combined		toxicology/pharmacology											0.00443026			FALSE	6.76673	0.0797165	FALSE
10535-3	Digoxin [Mass/volume] in Serum or Plasma	omnibus	unadjusted	1yr	Two-part combined		toxicology/pharmacology											0.00443026	0.0165518	3.86964e-13	TRUE	-0.00079318	0.527494	FALSE
10535-3	Digoxin [Mass/volume] in Serum or Plasma	severe_vs_none	m1	1yr	Two-part combined																	1.11755	0.186425	FALSE
10535-3	Digoxin [Mass/volume] in Serum or Plasma	severe_vs_none	m3	1yr	Two-part combined																	1.12745	0.157514	FALSE
10535-3	Digoxin [Mass/volume] in Serum or Plasma	severe_vs_none	m4	1yr	Two-part combined																	1.15448	0.0968311	FALSE
10535-3	Digoxin [Mass/volume] in Serum or Plasma	severe_vs_none	unadjusted	1yr	Two-part combined		toxicology/pharmacology											0.00443026	1.91608	2.61629e-11	TRUE	0.0341581	0.499107	FALSE
10535-3	Digoxin [Mass/volume] in Serum or Plasma	trend	m1	1yr	Two-part combined																	1.03409	0.211531	FALSE
10535-3	Digoxin [Mass/volume] in Serum or Plasma	trend	m3	1yr	Two-part combined																	1.03582	0.19733	FALSE
10535-3	Digoxin [Mass/volume] in Serum or Plasma	trend	m4	1yr	Two-part combined																	1.04348	0.129086	FALSE
10535-3	Digoxin [Mass/volume] in Serum or Plasma	trend	unadjusted	1yr	Two-part combined		toxicology/pharmacology											0.00443026	0.0148686	2.42865e-12	TRUE	0.021487	0.500793	FALSE
10535-3	Digoxin [Mass/volume] in Serum or Plasma	AHI≥15 vs <15	m1	5yr	Two-part combined																	1.0771	0.10581	FALSE
10535-3	Digoxin [Mass/volume] in Serum or Plasma	AHI≥15 vs <15	m3	5yr	Two-part combined																	1.06048	0.202684	FALSE
10535-3	Digoxin [Mass/volume] in Serum or Plasma	AHI≥15 vs <15	m4	5yr	Two-part combined																	1.07285	0.132829	FALSE
10535-3	Digoxin [Mass/volume] in Serum or Plasma	AHI≥15 vs <15	unadjusted	5yr	Two-part combined		toxicology/pharmacology											0.00678496	1.38181	3.95298e-10	TRUE	0.027819	0.337347	FALSE
10535-3	Digoxin [Mass/volume] in Serum or Plasma	AHI≥5 vs <5	m1	5yr	Two-part combined																	1.07538	0.197097	FALSE
10535-3	Digoxin [Mass/volume] in Serum or Plasma	AHI≥5 vs <5	m3	5yr	Two-part combined																	1.05762	0.320791	FALSE
10535-3	Digoxin [Mass/volume] in Serum or Plasma	AHI≥5 vs <5	m4	5yr	Two-part combined																	1.07138	0.233891	FALSE
10535-3	Digoxin [Mass/volume] in Serum or Plasma	AHI≥5 vs <5	unadjusted	5yr	Two-part combined		toxicology/pharmacology											0.00678496	1.59804	6.8244e-13	TRUE	0.0399412	0.279345	FALSE
10535-3	Digoxin [Mass/volume] in Serum or Plasma	mild_vs_none	m1	5yr	Two-part combined																	1.03459	0.591186	FALSE
10535-3	Digoxin [Mass/volume] in Serum or Plasma	mild_vs_none	m3	5yr	Two-part combined																	1.02637	0.678512	FALSE
10535-3	Digoxin [Mass/volume] in Serum or Plasma	mild_vs_none	m4	5yr	Two-part combined																	1.03652	0.573392	FALSE
10535-3	Digoxin [Mass/volume] in Serum or Plasma	mild_vs_none	unadjusted	5yr	Two-part combined		toxicology/pharmacology											0.00678496	1.44823	9.23416e-07	TRUE	0.0292865	0.488808	FALSE
10535-3	Digoxin [Mass/volume] in Serum or Plasma	moderate_vs_none	m1	5yr	Two-part combined																	1.07067	0.335187	FALSE
10535-3	Digoxin [Mass/volume] in Serum or Plasma	moderate_vs_none	m3	5yr	Two-part combined																	1.05646	0.432103	FALSE
10535-3	Digoxin [Mass/volume] in Serum or Plasma	moderate_vs_none	m4	5yr	Two-part combined																	1.07215	0.323277	FALSE
10535-3	Digoxin [Mass/volume] in Serum or Plasma	moderate_vs_none	unadjusted	5yr	Two-part combined		toxicology/pharmacology											0.00678496	1.80545	2.57469e-14	TRUE	0.0291664	0.5066	FALSE
10535-3	Digoxin [Mass/volume] in Serum or Plasma	omnibus	m1	5yr	Two-part combined		toxicology/pharmacology											0.00678496			FALSE	3.61245	0.306467	FALSE
10535-3	Digoxin [Mass/volume] in Serum or Plasma	omnibus	m3	5yr	Two-part combined		toxicology/pharmacology											0.00678496			FALSE	2.14607	0.542649	FALSE
10535-3	Digoxin [Mass/volume] in Serum or Plasma	omnibus	m4	5yr	Two-part combined		toxicology/pharmacology											0.00678496			FALSE	3.01774	0.388899	FALSE
10535-3	Digoxin [Mass/volume] in Serum or Plasma	omnibus	unadjusted	5yr	Two-part combined		toxicology/pharmacology											0.00678496	0.0168759	1.18407e-13	TRUE	-0.000511313	0.525771	FALSE
10535-3	Digoxin [Mass/volume] in Serum or Plasma	severe_vs_none	m1	5yr	Two-part combined																	1.12919	0.0753669	FALSE
10535-3	Digoxin [Mass/volume] in Serum or Plasma	severe_vs_none	m3	5yr	Two-part combined																	1.09994	0.172561	FALSE
10535-3	Digoxin [Mass/volume] in Serum or Plasma	severe_vs_none	m4	5yr	Two-part combined																	1.12597	0.103878	FALSE
10535-3	Digoxin [Mass/volume] in Serum or Plasma	severe_vs_none	unadjusted	5yr	Two-part combined		toxicology/pharmacology											0.00678496	1.61713	7.98855e-10	TRUE	0.0637963	0.147814	FALSE
10535-3	Digoxin [Mass/volume] in Serum or Plasma	trend	m1	5yr	Two-part combined																	1.04126	0.0591425	FALSE
10535-3	Digoxin [Mass/volume] in Serum or Plasma	trend	m3	5yr	Two-part combined																	1.03244	0.144437	FALSE
10535-3	Digoxin [Mass/volume] in Serum or Plasma	trend	m4	5yr	Two-part combined																	1.0401	0.0831747	FALSE
10535-3	Digoxin [Mass/volume] in Serum or Plasma	trend	unadjusted	5yr	Two-part combined		toxicology/pharmacology											0.00678496	0.014198	2.21195e-11	TRUE	0.0351678	0.172408	FALSE
107524-1	Whiteleg shrimp IgE Ab [Units/volume] in Serum or Plasma by Immunoassay	AHI≥15 vs <15	unadjusted	5yr	Lab order propensity		allergy	OR	0.585139				3.79002e-24	TRUE	TRUE	222109	23.4214	0.00752333
107524-1	Whiteleg shrimp IgE Ab [Units/volume] in Serum or Plasma by Immunoassay	AHI≥5 vs <5	unadjusted	5yr	Lab order propensity		allergy	OR	0.575064				1.18862e-28	TRUE	TRUE	222109	27.925	0.00752333
107524-1	Whiteleg shrimp IgE Ab [Units/volume] in Serum or Plasma by Immunoassay	mild_vs_none	unadjusted	5yr	Lab order propensity		allergy	OR	0.694553				7.86574e-10	TRUE	TRUE	127658	9.10426	0.00752333
107524-1	Whiteleg shrimp IgE Ab [Units/volume] in Serum or Plasma by Immunoassay	moderate_vs_none	unadjusted	5yr	Lab order propensity		allergy	OR	0.59835				2.08897e-13	TRUE	TRUE	105575	12.6801	0.00752333
107524-1	Whiteleg shrimp IgE Ab [Units/volume] in Serum or Plasma by Immunoassay	omnibus	m1	5yr	Lab order propensity		allergy	na						FALSE	FALSE	222109		0.00752333
107524-1	Whiteleg shrimp IgE Ab [Units/volume] in Serum or Plasma by Immunoassay	omnibus	m3	5yr	Lab order propensity		allergy	na						FALSE	FALSE	222109		0.00752333
107524-1	Whiteleg shrimp IgE Ab [Units/volume] in Serum or Plasma by Immunoassay	omnibus	m4	5yr	Lab order propensity		allergy	na						FALSE	FALSE	222109		0.00752333
107524-1	Whiteleg shrimp IgE Ab [Units/volume] in Serum or Plasma by Immunoassay	omnibus	unadjusted	5yr	Lab order propensity		allergy	cramers_v	0.0272502				1.57942e-35	TRUE	TRUE	222109	34.8015	0.00752333
107524-1	Whiteleg shrimp IgE Ab [Units/volume] in Serum or Plasma by Immunoassay	severe_vs_none	unadjusted	5yr	Lab order propensity		allergy	OR	0.394479				4.32161e-34	TRUE	TRUE	110112	33.3644	0.00752333
107524-1	Whiteleg shrimp IgE Ab [Units/volume] in Serum or Plasma by Immunoassay	trend	unadjusted	5yr	Lab order propensity		allergy	ca_z_r	-0.0266301				3.95702e-36	TRUE	TRUE	222109	35.4026	0.00752333
107524-1	Whiteleg shrimp IgE Ab [Units/volume] in Serum or Plasma by Immunoassay	AHI≥15 vs <15	m1	5yr	Lab values and order rate	mean	allergy	beta	0.121869	0.0472473	0.0291992	0.21454	0.00998225	FALSE	TRUE	1671	2.00077
107524-1	Whiteleg shrimp IgE Ab [Units/volume] in Serum or Plasma by Immunoassay	AHI≥15 vs <15	m3	5yr	Lab values and order rate	mean	allergy	beta	0.134488	0.0437928	0.0485926	0.220384	0.00216834	FALSE	TRUE	1671	2.66387
107524-1	Whiteleg shrimp IgE Ab [Units/volume] in Serum or Plasma by Immunoassay	AHI≥15 vs <15	m4	5yr	Lab values and order rate	mean	allergy	beta	0.107551	0.0459605	0.017404	0.197699	0.0193987	FALSE	TRUE	1671	1.71223
107524-1	Whiteleg shrimp IgE Ab [Units/volume] in Serum or Plasma by Immunoassay	AHI≥15 vs <15	unadjusted	5yr	Lab values and order rate	mean	allergy	rank_biserial	0.0718553				0.0153085	FALSE	TRUE	1671	1.81507
107524-1	Whiteleg shrimp IgE Ab [Units/volume] in Serum or Plasma by Immunoassay	AHI≥5 vs <5	m1	5yr	Lab values and order rate	mean	allergy	beta	0.0885297	0.0444679	0.00131094	0.175748	0.0466583	FALSE	FALSE	1671	1.33107
107524-1	Whiteleg shrimp IgE Ab [Units/volume] in Serum or Plasma by Immunoassay	AHI≥5 vs <5	m3	5yr	Lab values and order rate	mean	allergy	beta	0.0893269	0.0421913	0.00657259	0.172081	0.0343937	FALSE	FALSE	1671	1.46352
107524-1	Whiteleg shrimp IgE Ab [Units/volume] in Serum or Plasma by Immunoassay	AHI≥5 vs <5	m4	5yr	Lab values and order rate	mean	allergy	beta	0.0576163	0.0445575	-0.0297791	0.145012	0.196166	FALSE	FALSE	1671	0.707377
107524-1	Whiteleg shrimp IgE Ab [Units/volume] in Serum or Plasma by Immunoassay	AHI≥5 vs <5	unadjusted	5yr	Lab values and order rate	mean	allergy	rank_biserial	0.0469069				0.0923145	FALSE	FALSE	1671	1.03473
107524-1	Whiteleg shrimp IgE Ab [Units/volume] in Serum or Plasma by Immunoassay	mild_vs_none	m1	5yr	Lab values and order rate	mean	allergy	beta	0.0385235	0.0524471	-0.0643457	0.141393	0.462735	FALSE	FALSE	1671	0.334668
107524-1	Whiteleg shrimp IgE Ab [Units/volume] in Serum or Plasma by Immunoassay	mild_vs_none	m3	5yr	Lab values and order rate	mean	allergy	beta	0.0343697	0.0483285	-0.0604223	0.129162	0.47708	FALSE	FALSE	1671	0.321409
107524-1	Whiteleg shrimp IgE Ab [Units/volume] in Serum or Plasma by Immunoassay	mild_vs_none	m4	5yr	Lab values and order rate	mean	allergy	beta	0.0166359	0.0494334	-0.0803235	0.113595	0.736514	FALSE	FALSE	1671	0.132819
107524-1	Whiteleg shrimp IgE Ab [Units/volume] in Serum or Plasma by Immunoassay	mild_vs_none	unadjusted	5yr	Lab values and order rate	mean	allergy	rank_biserial	0.0155273				0.635471	FALSE	FALSE	1165	0.196904
107524-1	Whiteleg shrimp IgE Ab [Units/volume] in Serum or Plasma by Immunoassay	moderate_vs_none	m1	5yr	Lab values and order rate	mean	allergy	beta	0.103562	0.0623332	-0.0186978	0.225821	0.0968166	FALSE	FALSE	1671	1.01405
107524-1	Whiteleg shrimp IgE Ab [Units/volume] in Serum or Plasma by Immunoassay	moderate_vs_none	m3	5yr	Lab values and order rate	mean	allergy	beta	0.11909	0.058048	0.00523435	0.232946	0.0403686	FALSE	FALSE	1671	1.39396
107524-1	Whiteleg shrimp IgE Ab [Units/volume] in Serum or Plasma by Immunoassay	moderate_vs_none	m4	5yr	Lab values and order rate	mean	allergy	beta	0.0922466	0.0601606	-0.0257532	0.210246	0.125386	FALSE	FALSE	1671	0.901752
107524-1	Whiteleg shrimp IgE Ab [Units/volume] in Serum or Plasma by Immunoassay	moderate_vs_none	unadjusted	5yr	Lab values and order rate	mean	allergy	rank_biserial	0.0587051				0.13243	FALSE	FALSE	951	0.878012
107524-1	Whiteleg shrimp IgE Ab [Units/volume] in Serum or Plasma by Immunoassay	omnibus	m1	5yr	Lab values and order rate	mean	allergy	wald_F	2.75944				0.0409276	FALSE	FALSE	1671	1.38798
107524-1	Whiteleg shrimp IgE Ab [Units/volume] in Serum or Plasma by Immunoassay	omnibus	m3	5yr	Lab values and order rate	mean	allergy	wald_F	3.69721				0.011418	FALSE	TRUE	1671	1.94241
107524-1	Whiteleg shrimp IgE Ab [Units/volume] in Serum or Plasma by Immunoassay	omnibus	m4	5yr	Lab values and order rate	mean	allergy	wald_F	2.10357				0.0978698	FALSE	FALSE	1671	1.00935
107524-1	Whiteleg shrimp IgE Ab [Units/volume] in Serum or Plasma by Immunoassay	omnibus	unadjusted	5yr	Lab values and order rate	mean	allergy	epsilon2	0.00238556				0.0726431	FALSE	FALSE	1671	1.13881
107524-1	Whiteleg shrimp IgE Ab [Units/volume] in Serum or Plasma by Immunoassay	severe_vs_none	m1	5yr	Lab values and order rate	mean	allergy	beta	0.18688	0.0699652	0.0496515	0.324109	0.00763504	FALSE	TRUE	1671	2.11719
107524-1	Whiteleg shrimp IgE Ab [Units/volume] in Serum or Plasma by Immunoassay	severe_vs_none	m3	5yr	Lab values and order rate	mean	allergy	beta	0.196752	0.0652757	0.06872	0.324785	0.00261628	FALSE	TRUE	1671	2.58232
107524-1	Whiteleg shrimp IgE Ab [Units/volume] in Serum or Plasma by Immunoassay	severe_vs_none	m4	5yr	Lab values and order rate	mean	allergy	beta	0.154732	0.0698379	0.0177516	0.291713	0.0268562	FALSE	TRUE	1671	1.57096
107524-1	Whiteleg shrimp IgE Ab [Units/volume] in Serum or Plasma by Immunoassay	severe_vs_none	unadjusted	5yr	Lab values and order rate	mean	allergy	rank_biserial	0.10537				0.0162908	FALSE	TRUE	871	1.78806
107524-1	Whiteleg shrimp IgE Ab [Units/volume] in Serum or Plasma by Immunoassay	trend	m1	5yr	Lab values and order rate	mean	allergy	beta	0.0592417	0.0209035	0.0182419	0.100242	0.00465144	FALSE	TRUE	1671	2.33241
107524-1	Whiteleg shrimp IgE Ab [Units/volume] in Serum or Plasma by Immunoassay	trend	m3	5yr	Lab values and order rate	mean	allergy	beta	0.0645158	0.0197948	0.0256901	0.103342	0.00113999	FALSE	TRUE	1671	2.9431
107524-1	Whiteleg shrimp IgE Ab [Units/volume] in Serum or Plasma by Immunoassay	trend	m4	5yr	Lab values and order rate	mean	allergy	beta	0.0511137	0.0213886	0.00916193	0.0930655	0.0169713	FALSE	TRUE	1671	1.77028
107524-1	Whiteleg shrimp IgE Ab [Units/volume] in Serum or Plasma by Immunoassay	trend	unadjusted	5yr	Lab values and order rate	mean	allergy	spearman_rho	0.0591247				0.0156404	FALSE	TRUE	1671	1.80575
107524-1	Whiteleg shrimp IgE Ab [Units/volume] in Serum or Plasma by Immunoassay	AHI≥15 vs <15	m1	5yr	Lab values and order rate	median	allergy	beta	0.1215	0.0472158	0.0288914	0.214108	0.0101594	FALSE	TRUE	1671	1.99313
107524-1	Whiteleg shrimp IgE Ab [Units/volume] in Serum or Plasma by Immunoassay	AHI≥15 vs <15	m3	5yr	Lab values and order rate	median	allergy	beta	0.133645	0.0437687	0.0477965	0.219493	0.0022987	FALSE	TRUE	1671	2.63852
107524-1	Whiteleg shrimp IgE Ab [Units/volume] in Serum or Plasma by Immunoassay	AHI≥15 vs <15	m4	5yr	Lab values and order rate	median	allergy	beta	0.106552	0.0459345	0.0164553	0.196648	0.0204823	FALSE	TRUE	1671	1.68862
107524-1	Whiteleg shrimp IgE Ab [Units/volume] in Serum or Plasma by Immunoassay	AHI≥15 vs <15	unadjusted	5yr	Lab values and order rate	median	allergy	rank_biserial	0.0716348				0.0155576	FALSE	TRUE	1671	1.80806
107524-1	Whiteleg shrimp IgE Ab [Units/volume] in Serum or Plasma by Immunoassay	AHI≥5 vs <5	m1	5yr	Lab values and order rate	median	allergy	beta	0.088051	0.0444383	0.000890224	0.175212	0.0477081	FALSE	FALSE	1671	1.32141
107524-1	Whiteleg shrimp IgE Ab [Units/volume] in Serum or Plasma by Immunoassay	AHI≥5 vs <5	m3	5yr	Lab values and order rate	median	allergy	beta	0.0883073	0.0421679	0.00559881	0.171016	0.0363965	FALSE	FALSE	1671	1.43894
107524-1	Whiteleg shrimp IgE Ab [Units/volume] in Serum or Plasma by Immunoassay	AHI≥5 vs <5	m4	5yr	Lab values and order rate	median	allergy	beta	0.0564048	0.0445319	-0.0309405	0.14375	0.205473	FALSE	FALSE	1671	0.687246
107524-1	Whiteleg shrimp IgE Ab [Units/volume] in Serum or Plasma by Immunoassay	AHI≥5 vs <5	unadjusted	5yr	Lab values and order rate	median	allergy	rank_biserial	0.0465049				0.0949246	FALSE	FALSE	1671	1.02262
107524-1	Whiteleg shrimp IgE Ab [Units/volume] in Serum or Plasma by Immunoassay	mild_vs_none	m1	5yr	Lab values and order rate	median	allergy	beta	0.0381138	0.052412	-0.0646864	0.140914	0.467208	FALSE	FALSE	1671	0.33049
107524-1	Whiteleg shrimp IgE Ab [Units/volume] in Serum or Plasma by Immunoassay	mild_vs_none	m3	5yr	Lab values and order rate	median	allergy	beta	0.0335561	0.0483014	-0.0611828	0.128295	0.487327	FALSE	FALSE	1671	0.31218
107524-1	Whiteleg shrimp IgE Ab [Units/volume] in Serum or Plasma by Immunoassay	mild_vs_none	m4	5yr	Lab values and order rate	median	allergy	beta	0.0156947	0.0494051	-0.081209	0.112598	0.750773	FALSE	FALSE	1671	0.124491
107524-1	Whiteleg shrimp IgE Ab [Units/volume] in Serum or Plasma by Immunoassay	mild_vs_none	unadjusted	5yr	Lab values and order rate	median	allergy	rank_biserial	0.0150657				0.645315	FALSE	FALSE	1165	0.190229
107524-1	Whiteleg shrimp IgE Ab [Units/volume] in Serum or Plasma by Immunoassay	moderate_vs_none	m1	5yr	Lab values and order rate	median	allergy	beta	0.102683	0.0622914	-0.0194948	0.22486	0.0994536	FALSE	FALSE	1671	1.00238
107524-1	Whiteleg shrimp IgE Ab [Units/volume] in Serum or Plasma by Immunoassay	moderate_vs_none	m3	5yr	Lab values and order rate	median	allergy	beta	0.117127	0.0580155	0.00333466	0.230919	0.0436611	FALSE	FALSE	1671	1.35991
107524-1	Whiteleg shrimp IgE Ab [Units/volume] in Serum or Plasma by Immunoassay	moderate_vs_none	m4	5yr	Lab values and order rate	median	allergy	beta	0.09009	0.0601261	-0.0278421	0.208022	0.134235	FALSE	FALSE	1671	0.872135
107524-1	Whiteleg shrimp IgE Ab [Units/volume] in Serum or Plasma by Immunoassay	moderate_vs_none	unadjusted	5yr	Lab values and order rate	median	allergy	rank_biserial	0.058228				0.13525	FALSE	FALSE	951	0.868862
107524-1	Whiteleg shrimp IgE Ab [Units/volume] in Serum or Plasma by Immunoassay	omnibus	m1	5yr	Lab values and order rate	median	allergy	wald_F	2.75276				0.0412965	FALSE	FALSE	1671	1.38409
107524-1	Whiteleg shrimp IgE Ab [Units/volume] in Serum or Plasma by Immunoassay	omnibus	m3	5yr	Lab values and order rate	median	allergy	wald_F	3.67167				0.0118261	FALSE	TRUE	1671	1.92716
107524-1	Whiteleg shrimp IgE Ab [Units/volume] in Serum or Plasma by Immunoassay	omnibus	m4	5yr	Lab values and order rate	median	allergy	wald_F	2.0813				0.100767	FALSE	FALSE	1671	0.996683
107524-1	Whiteleg shrimp IgE Ab [Units/volume] in Serum or Plasma by Immunoassay	omnibus	unadjusted	5yr	Lab values and order rate	median	allergy	epsilon2	0.00237006				0.0734796	FALSE	FALSE	1671	1.13383
107524-1	Whiteleg shrimp IgE Ab [Units/volume] in Serum or Plasma by Immunoassay	severe_vs_none	m1	5yr	Lab values and order rate	median	allergy	beta	0.186788	0.0699183	0.049651	0.323925	0.00762443	FALSE	TRUE	1671	2.11779
107524-1	Whiteleg shrimp IgE Ab [Units/volume] in Serum or Plasma by Immunoassay	severe_vs_none	m3	5yr	Lab values and order rate	median	allergy	beta	0.196524	0.0652391	0.0685632	0.324485	0.00263187	FALSE	TRUE	1671	2.57974
107524-1	Whiteleg shrimp IgE Ab [Units/volume] in Serum or Plasma by Immunoassay	severe_vs_none	m4	5yr	Lab values and order rate	median	allergy	beta	0.154202	0.0697978	0.0172994	0.291104	0.0272942	FALSE	TRUE	1671	1.56393
107524-1	Whiteleg shrimp IgE Ab [Units/volume] in Serum or Plasma by Immunoassay	severe_vs_none	unadjusted	5yr	Lab values and order rate	median	allergy	rank_biserial	0.105213				0.0163911	FALSE	TRUE	871	1.78539
107524-1	Whiteleg shrimp IgE Ab [Units/volume] in Serum or Plasma by Immunoassay	trend	m1	5yr	Lab values and order rate	median	allergy	beta	0.0590867	0.0208896	0.0181141	0.100059	0.00473219	FALSE	TRUE	1671	2.32494
107524-1	Whiteleg shrimp IgE Ab [Units/volume] in Serum or Plasma by Immunoassay	trend	m3	5yr	Lab values and order rate	median	allergy	beta	0.0641781	0.0197839	0.0253739	0.102982	0.00120246	FALSE	TRUE	1671	2.91993
107524-1	Whiteleg shrimp IgE Ab [Units/volume] in Serum or Plasma by Immunoassay	trend	m4	5yr	Lab values and order rate	median	allergy	beta	0.0506778	0.0213765	0.00874978	0.0926058	0.017868	FALSE	TRUE	1671	1.74792
107524-1	Whiteleg shrimp IgE Ab [Units/volume] in Serum or Plasma by Immunoassay	trend	unadjusted	5yr	Lab values and order rate	median	allergy	spearman_rho	0.058876				0.0160837	FALSE	TRUE	1671	1.79361
107524-1	Whiteleg shrimp IgE Ab [Units/volume] in Serum or Plasma by Immunoassay	AHI≥15 vs <15	m1	5yr	Lab values and order rate	order_rate	allergy	IRR	0.98389	0.0215077	0.943277	1.02625	0.450165	FALSE	FALSE	1671	0.346628
107524-1	Whiteleg shrimp IgE Ab [Units/volume] in Serum or Plasma by Immunoassay	AHI≥15 vs <15	m3	5yr	Lab values and order rate	order_rate	allergy	IRR	0.974796	0.0191105	0.938959	1.012	0.181625	FALSE	FALSE	1671	0.740825
107524-1	Whiteleg shrimp IgE Ab [Units/volume] in Serum or Plasma by Immunoassay	AHI≥15 vs <15	m4	5yr	Lab values and order rate	order_rate	allergy	IRR	0.983532	0.0204648	0.944863	1.02378	0.417152	FALSE	FALSE	1671	0.379706
107524-1	Whiteleg shrimp IgE Ab [Units/volume] in Serum or Plasma by Immunoassay	AHI≥15 vs <15	unadjusted	5yr	Lab values and order rate	order_rate	allergy	rank_biserial	-0.0214813				0.449289	FALSE	FALSE	1671	0.347474
107524-1	Whiteleg shrimp IgE Ab [Units/volume] in Serum or Plasma by Immunoassay	AHI≥5 vs <5	m1	5yr	Lab values and order rate	order_rate	allergy	IRR	0.98532	0.0202526	0.946975	1.02522	0.465262	FALSE	FALSE	1671	0.332302
107524-1	Whiteleg shrimp IgE Ab [Units/volume] in Serum or Plasma by Immunoassay	AHI≥5 vs <5	m3	5yr	Lab values and order rate	order_rate	allergy	IRR	0.997068	0.0190275	0.960569	1.03495	0.877356	FALSE	FALSE	1671	0.0568241
107524-1	Whiteleg shrimp IgE Ab [Units/volume] in Serum or Plasma by Immunoassay	AHI≥5 vs <5	m4	5yr	Lab values and order rate	order_rate	allergy	IRR	1.00866	0.019859	0.970157	1.0487	0.66404	FALSE	FALSE	1671	0.177806
107524-1	Whiteleg shrimp IgE Ab [Units/volume] in Serum or Plasma by Immunoassay	AHI≥5 vs <5	unadjusted	5yr	Lab values and order rate	order_rate	allergy	rank_biserial	-0.0228699				0.391691	FALSE	FALSE	1671	0.407056
107524-1	Whiteleg shrimp IgE Ab [Units/volume] in Serum or Plasma by Immunoassay	mild_vs_none	m1	5yr	Lab values and order rate	order_rate	allergy	IRR	0.990729	0.0239009	0.945389	1.03824	0.696756	FALSE	FALSE	1671	0.156919
107524-1	Whiteleg shrimp IgE Ab [Units/volume] in Serum or Plasma by Immunoassay	mild_vs_none	m3	5yr	Lab values and order rate	order_rate	allergy	IRR	1.01219	0.0211713	0.971047	1.05507	0.567189	FALSE	FALSE	1671	0.246272
107524-1	Whiteleg shrimp IgE Ab [Units/volume] in Serum or Plasma by Immunoassay	mild_vs_none	m4	5yr	Lab values and order rate	order_rate	allergy	IRR	1.01923	0.0213746	0.977416	1.06284	0.372793	FALSE	FALSE	1671	0.428532
107524-1	Whiteleg shrimp IgE Ab [Units/volume] in Serum or Plasma by Immunoassay	mild_vs_none	unadjusted	5yr	Lab values and order rate	order_rate	allergy	rank_biserial	-0.0168372				0.593886	FALSE	FALSE	1165	0.226297
107524-1	Whiteleg shrimp IgE Ab [Units/volume] in Serum or Plasma by Immunoassay	moderate_vs_none	m1	5yr	Lab values and order rate	order_rate	allergy	IRR	0.977248	0.0278699	0.925298	1.03211	0.408917	FALSE	FALSE	1671	0.388365
107524-1	Whiteleg shrimp IgE Ab [Units/volume] in Serum or Plasma by Immunoassay	moderate_vs_none	m3	5yr	Lab values and order rate	order_rate	allergy	IRR	0.990087	0.025203	0.942368	1.04022	0.692631	FALSE	FALSE	1671	0.159498
107524-1	Whiteleg shrimp IgE Ab [Units/volume] in Serum or Plasma by Immunoassay	moderate_vs_none	m4	5yr	Lab values and order rate	order_rate	allergy	IRR	1.00061	0.0262441	0.950444	1.05343	0.981403	FALSE	FALSE	1671	0.00815282
107524-1	Whiteleg shrimp IgE Ab [Units/volume] in Serum or Plasma by Immunoassay	moderate_vs_none	unadjusted	5yr	Lab values and order rate	order_rate	allergy	rank_biserial	-0.0346173				0.3559	FALSE	FALSE	951	0.448672
107524-1	Whiteleg shrimp IgE Ab [Units/volume] in Serum or Plasma by Immunoassay	omnibus	m1	5yr	Lab values and order rate	order_rate	allergy	wald_chi2	0.765441				0.857714	FALSE	FALSE	1671	0.0666576
107524-1	Whiteleg shrimp IgE Ab [Units/volume] in Serum or Plasma by Immunoassay	omnibus	m3	5yr	Lab values and order rate	order_rate	allergy	wald_chi2	2.69925				0.440354	FALSE	FALSE	1671	0.356198
107524-1	Whiteleg shrimp IgE Ab [Units/volume] in Serum or Plasma by Immunoassay	omnibus	m4	5yr	Lab values and order rate	order_rate	allergy	wald_chi2	1.84173				0.605897	FALSE	FALSE	1671	0.217601
107524-1	Whiteleg shrimp IgE Ab [Units/volume] in Serum or Plasma by Immunoassay	omnibus	unadjusted	5yr	Lab values and order rate	order_rate	allergy	epsilon2	-0.00123475				0.815361	FALSE	FALSE	1671	0.0886503
107524-1	Whiteleg shrimp IgE Ab [Units/volume] in Serum or Plasma by Immunoassay	severe_vs_none	m1	5yr	Lab values and order rate	order_rate	allergy	IRR	0.983677	0.0327155	0.922583	1.04882	0.614933	FALSE	FALSE	1671	0.211172
107524-1	Whiteleg shrimp IgE Ab [Units/volume] in Serum or Plasma by Immunoassay	severe_vs_none	m3	5yr	Lab values and order rate	order_rate	allergy	IRR	0.967228	0.0298468	0.91227	1.0255	0.264251	FALSE	FALSE	1671	0.577984
107524-1	Whiteleg shrimp IgE Ab [Units/volume] in Serum or Plasma by Immunoassay	severe_vs_none	m4	5yr	Lab values and order rate	order_rate	allergy	IRR	0.983348	0.0322954	0.923034	1.0476	0.603104	FALSE	FALSE	1671	0.219608
107524-1	Whiteleg shrimp IgE Ab [Units/volume] in Serum or Plasma by Immunoassay	severe_vs_none	unadjusted	5yr	Lab values and order rate	order_rate	allergy	rank_biserial	-0.0210697				0.618473	FALSE	FALSE	871	0.208679
107524-1	Whiteleg shrimp IgE Ab [Units/volume] in Serum or Plasma by Immunoassay	trend	m1	5yr	Lab values and order rate	order_rate	allergy	IRR	0.992653	0.00966317	0.97403	1.01163	0.445411	FALSE	FALSE	1671	0.351239
107524-1	Whiteleg shrimp IgE Ab [Units/volume] in Serum or Plasma by Immunoassay	trend	m3	5yr	Lab values and order rate	order_rate	allergy	IRR	0.990283	0.00895768	0.973049	1.00782	0.275697	FALSE	FALSE	1671	0.559569
107524-1	Whiteleg shrimp IgE Ab [Units/volume] in Serum or Plasma by Immunoassay	trend	m4	5yr	Lab values and order rate	order_rate	allergy	IRR	0.995445	0.00981273	0.976482	1.01477	0.641716	FALSE	FALSE	1671	0.192657
107524-1	Whiteleg shrimp IgE Ab [Units/volume] in Serum or Plasma by Immunoassay	trend	unadjusted	5yr	Lab values and order rate	order_rate	allergy	spearman_rho	-0.0213636				0.382802	FALSE	FALSE	1671	0.417026
107524-1	Whiteleg shrimp IgE Ab [Units/volume] in Serum or Plasma by Immunoassay	AHI≥15 vs <15	m1	5yr	Two-part combined																	0.98389	0.450165	FALSE
107524-1	Whiteleg shrimp IgE Ab [Units/volume] in Serum or Plasma by Immunoassay	AHI≥15 vs <15	m3	5yr	Two-part combined																	0.974796	0.181625	FALSE
107524-1	Whiteleg shrimp IgE Ab [Units/volume] in Serum or Plasma by Immunoassay	AHI≥15 vs <15	m4	5yr	Two-part combined																	0.983532	0.417152	FALSE
107524-1	Whiteleg shrimp IgE Ab [Units/volume] in Serum or Plasma by Immunoassay	AHI≥15 vs <15	unadjusted	5yr	Two-part combined		allergy											0.00752333	0.585139	3.79002e-24	TRUE	-0.0214813	0.449289	FALSE
107524-1	Whiteleg shrimp IgE Ab [Units/volume] in Serum or Plasma by Immunoassay	AHI≥5 vs <5	m1	5yr	Two-part combined																	0.98532	0.465262	FALSE
107524-1	Whiteleg shrimp IgE Ab [Units/volume] in Serum or Plasma by Immunoassay	AHI≥5 vs <5	m3	5yr	Two-part combined																	0.997068	0.877356	FALSE
107524-1	Whiteleg shrimp IgE Ab [Units/volume] in Serum or Plasma by Immunoassay	AHI≥5 vs <5	m4	5yr	Two-part combined																	1.00866	0.66404	FALSE
107524-1	Whiteleg shrimp IgE Ab [Units/volume] in Serum or Plasma by Immunoassay	AHI≥5 vs <5	unadjusted	5yr	Two-part combined		allergy											0.00752333	0.575064	1.18862e-28	TRUE	-0.0228699	0.391691	FALSE
107524-1	Whiteleg shrimp IgE Ab [Units/volume] in Serum or Plasma by Immunoassay	mild_vs_none	m1	5yr	Two-part combined																	0.990729	0.696756	FALSE
107524-1	Whiteleg shrimp IgE Ab [Units/volume] in Serum or Plasma by Immunoassay	mild_vs_none	m3	5yr	Two-part combined																	1.01219	0.567189	FALSE
107524-1	Whiteleg shrimp IgE Ab [Units/volume] in Serum or Plasma by Immunoassay	mild_vs_none	m4	5yr	Two-part combined																	1.01923	0.372793	FALSE
107524-1	Whiteleg shrimp IgE Ab [Units/volume] in Serum or Plasma by Immunoassay	mild_vs_none	unadjusted	5yr	Two-part combined		allergy											0.00752333	0.694553	7.86574e-10	TRUE	-0.0168372	0.593886	FALSE
107524-1	Whiteleg shrimp IgE Ab [Units/volume] in Serum or Plasma by Immunoassay	moderate_vs_none	m1	5yr	Two-part combined																	0.977248	0.408917	FALSE
107524-1	Whiteleg shrimp IgE Ab [Units/volume] in Serum or Plasma by Immunoassay	moderate_vs_none	m3	5yr	Two-part combined																	0.990087	0.692631	FALSE
107524-1	Whiteleg shrimp IgE Ab [Units/volume] in Serum or Plasma by Immunoassay	moderate_vs_none	m4	5yr	Two-part combined																	1.00061	0.981403	FALSE
107524-1	Whiteleg shrimp IgE Ab [Units/volume] in Serum or Plasma by Immunoassay	moderate_vs_none	unadjusted	5yr	Two-part combined		allergy											0.00752333	0.59835	2.08897e-13	TRUE	-0.0346173	0.3559	FALSE
107524-1	Whiteleg shrimp IgE Ab [Units/volume] in Serum or Plasma by Immunoassay	omnibus	m1	5yr	Two-part combined		allergy											0.00752333			FALSE	0.765441	0.857714	FALSE
107524-1	Whiteleg shrimp IgE Ab [Units/volume] in Serum or Plasma by Immunoassay	omnibus	m3	5yr	Two-part combined		allergy											0.00752333			FALSE	2.69925	0.440354	FALSE
107524-1	Whiteleg shrimp IgE Ab [Units/volume] in Serum or Plasma by Immunoassay	omnibus	m4	5yr	Two-part combined		allergy											0.00752333			FALSE	1.84173	0.605897	FALSE
107524-1	Whiteleg shrimp IgE Ab [Units/volume] in Serum or Plasma by Immunoassay	omnibus	unadjusted	5yr	Two-part combined		allergy											0.00752333	0.0272502	1.57942e-35	TRUE	-0.00123475	0.815361	FALSE
107524-1	Whiteleg shrimp IgE Ab [Units/volume] in Serum or Plasma by Immunoassay	severe_vs_none	m1	5yr	Two-part combined																	0.983677	0.614933	FALSE
107524-1	Whiteleg shrimp IgE Ab [Units/volume] in Serum or Plasma by Immunoassay	severe_vs_none	m3	5yr	Two-part combined																	0.967228	0.264251	FALSE
107524-1	Whiteleg shrimp IgE Ab [Units/volume] in Serum or Plasma by Immunoassay	severe_vs_none	m4	5yr	Two-part combined																	0.983348	0.603104	FALSE
107524-1	Whiteleg shrimp IgE Ab [Units/volume] in Serum or Plasma by Immunoassay	severe_vs_none	unadjusted	5yr	Two-part combined		allergy											0.00752333	0.394479	4.32161e-34	TRUE	-0.0210697	0.618473	FALSE
107524-1	Whiteleg shrimp IgE Ab [Units/volume] in Serum or Plasma by Immunoassay	trend	m1	5yr	Two-part combined																	0.992653	0.445411	FALSE
107524-1	Whiteleg shrimp IgE Ab [Units/volume] in Serum or Plasma by Immunoassay	trend	m3	5yr	Two-part combined																	0.990283	0.275697	FALSE
107524-1	Whiteleg shrimp IgE Ab [Units/volume] in Serum or Plasma by Immunoassay	trend	m4	5yr	Two-part combined																	0.995445	0.641716	FALSE
107524-1	Whiteleg shrimp IgE Ab [Units/volume] in Serum or Plasma by Immunoassay	trend	unadjusted	5yr	Two-part combined		allergy											0.00752333	-0.0266301	3.95702e-36	TRUE	-0.0213636	0.382802	FALSE
107525-8	Wheat IgE Ab [Units/volume] in Serum or Plasma by Immunoassay	AHI≥15 vs <15	unadjusted	5yr	Lab order propensity		allergy	OR	0.448455				8.7113e-41	TRUE	TRUE	222109	40.0599	0.00637975
107525-8	Wheat IgE Ab [Units/volume] in Serum or Plasma by Immunoassay	AHI≥5 vs <5	unadjusted	5yr	Lab order propensity		allergy	OR	0.466236				8.50084e-48	TRUE	TRUE	222109	47.0705	0.00637975
107525-8	Wheat IgE Ab [Units/volume] in Serum or Plasma by Immunoassay	mild_vs_none	unadjusted	5yr	Lab order propensity		allergy	OR	0.619226				1.43096e-14	TRUE	TRUE	127658	13.8444	0.00637975
107525-8	Wheat IgE Ab [Units/volume] in Serum or Plasma by Immunoassay	moderate_vs_none	unadjusted	5yr	Lab order propensity		allergy	OR	0.460395				1.06447e-23	TRUE	TRUE	105575	22.9729	0.00637975
107525-8	Wheat IgE Ab [Units/volume] in Serum or Plasma by Immunoassay	omnibus	m1	5yr	Lab order propensity		allergy	na						FALSE	FALSE	222109		0.00637975
107525-8	Wheat IgE Ab [Units/volume] in Serum or Plasma by Immunoassay	omnibus	m3	5yr	Lab order propensity		allergy	na						FALSE	FALSE	222109		0.00637975
107525-8	Wheat IgE Ab [Units/volume] in Serum or Plasma by Immunoassay	omnibus	m4	5yr	Lab order propensity		allergy	na						FALSE	FALSE	222109		0.00637975
107525-8	Wheat IgE Ab [Units/volume] in Serum or Plasma by Immunoassay	omnibus	unadjusted	5yr	Lab order propensity		allergy	cramers_v	0.0350197				9.38446e-59	TRUE	TRUE	222109	58.0276	0.00637975
107525-8	Wheat IgE Ab [Units/volume] in Serum or Plasma by Immunoassay	severe_vs_none	unadjusted	5yr	Lab order propensity		allergy	OR	0.266986				3.61005e-51	TRUE	TRUE	110112	50.4425	0.00637975
107525-8	Wheat IgE Ab [Units/volume] in Serum or Plasma by Immunoassay	trend	unadjusted	5yr	Lab order propensity		allergy	ca_z_r	-0.0341986				1.92976e-58	TRUE	TRUE	222109	57.7145	0.00637975
107525-8	Wheat IgE Ab [Units/volume] in Serum or Plasma by Immunoassay	AHI≥15 vs <15	m1	5yr	Lab values and order rate	mean	allergy	beta	0.13604	0.0452546	0.0472663	0.224813	0.00269286	FALSE	TRUE	1417	2.56979
107525-8	Wheat IgE Ab [Units/volume] in Serum or Plasma by Immunoassay	AHI≥15 vs <15	m3	5yr	Lab values and order rate	mean	allergy	beta	0.128337	0.045739	0.0386124	0.218063	0.00508821	FALSE	TRUE	1417	2.29343
107525-8	Wheat IgE Ab [Units/volume] in Serum or Plasma by Immunoassay	AHI≥15 vs <15	m4	5yr	Lab values and order rate	mean	allergy	beta	0.117797	0.0476276	0.0243672	0.211227	0.0135064	FALSE	TRUE	1417	1.86946
107525-8	Wheat IgE Ab [Units/volume] in Serum or Plasma by Immunoassay	AHI≥15 vs <15	unadjusted	5yr	Lab values and order rate	mean	allergy	rank_biserial	0.080066				0.00354231	FALSE	TRUE	1417	2.45071
107525-8	Wheat IgE Ab [Units/volume] in Serum or Plasma by Immunoassay	AHI≥5 vs <5	m1	5yr	Lab values and order rate	mean	allergy	beta	0.081691	0.0394911	0.00422352	0.159158	0.0387658	FALSE	FALSE	1417	1.41155
107525-8	Wheat IgE Ab [Units/volume] in Serum or Plasma by Immunoassay	AHI≥5 vs <5	m3	5yr	Lab values and order rate	mean	allergy	beta	0.0868159	0.0410067	0.0063742	0.167258	0.0344273	FALSE	FALSE	1417	1.4631
107525-8	Wheat IgE Ab [Units/volume] in Serum or Plasma by Immunoassay	AHI≥5 vs <5	m4	5yr	Lab values and order rate	mean	allergy	beta	0.0739263	0.0435139	-0.0114339	0.159287	0.0895601	FALSE	FALSE	1417	1.04789
107525-8	Wheat IgE Ab [Units/volume] in Serum or Plasma by Immunoassay	AHI≥5 vs <5	unadjusted	5yr	Lab values and order rate	mean	allergy	rank_biserial	0.0464392				0.0521906	FALSE	FALSE	1417	1.28241
107525-8	Wheat IgE Ab [Units/volume] in Serum or Plasma by Immunoassay	mild_vs_none	m1	5yr	Lab values and order rate	mean	allergy	beta	0.0279502	0.0460484	-0.0623803	0.118281	0.543964	FALSE	FALSE	1417	0.264429
107525-8	Wheat IgE Ab [Units/volume] in Serum or Plasma by Immunoassay	mild_vs_none	m3	5yr	Lab values and order rate	mean	allergy	beta	0.0411495	0.0463417	-0.0497578	0.132057	0.374716	FALSE	FALSE	1417	0.426297
107525-8	Wheat IgE Ab [Units/volume] in Serum or Plasma by Immunoassay	mild_vs_none	m4	5yr	Lab values and order rate	mean	allergy	beta	0.0318017	0.0478214	-0.0620085	0.125612	0.506155	FALSE	FALSE	1417	0.295716
107525-8	Wheat IgE Ab [Units/volume] in Serum or Plasma by Immunoassay	mild_vs_none	unadjusted	5yr	Lab values and order rate	mean	allergy	rank_biserial	0.0143297				0.597849	FALSE	FALSE	1063	0.223409
107525-8	Wheat IgE Ab [Units/volume] in Serum or Plasma by Immunoassay	moderate_vs_none	m1	5yr	Lab values and order rate	mean	allergy	beta	0.176745	0.0581634	0.0626487	0.290841	0.00241914	FALSE	TRUE	1417	2.61634
107525-8	Wheat IgE Ab [Units/volume] in Serum or Plasma by Immunoassay	moderate_vs_none	m3	5yr	Lab values and order rate	mean	allergy	beta	0.183737	0.0585054	0.0689682	0.298505	0.00172215	FALSE	TRUE	1417	2.76393
107525-8	Wheat IgE Ab [Units/volume] in Serum or Plasma by Immunoassay	moderate_vs_none	m4	5yr	Lab values and order rate	mean	allergy	beta	0.172024	0.0603461	0.0536444	0.290403	0.00442797	FALSE	TRUE	1417	2.3538
107525-8	Wheat IgE Ab [Units/volume] in Serum or Plasma by Immunoassay	moderate_vs_none	unadjusted	5yr	Lab values and order rate	mean	allergy	rank_biserial	0.100926				0.00425278	FALSE	TRUE	846	2.37133
107525-8	Wheat IgE Ab [Units/volume] in Serum or Plasma by Immunoassay	omnibus	m1	5yr	Lab values and order rate	mean	allergy	wald_F	3.42518				0.0166173	FALSE	TRUE	1417	1.77944
107525-8	Wheat IgE Ab [Units/volume] in Serum or Plasma by Immunoassay	omnibus	m3	5yr	Lab values and order rate	mean	allergy	wald_F	3.39335				0.0173608	FALSE	TRUE	1417	1.76043
107525-8	Wheat IgE Ab [Units/volume] in Serum or Plasma by Immunoassay	omnibus	m4	5yr	Lab values and order rate	mean	allergy	wald_F	2.80696				0.0384568	FALSE	FALSE	1417	1.41503
107525-8	Wheat IgE Ab [Units/volume] in Serum or Plasma by Immunoassay	omnibus	unadjusted	5yr	Lab values and order rate	mean	allergy	epsilon2	0.00453677				0.0243033	FALSE	TRUE	1417	1.61433
107525-8	Wheat IgE Ab [Units/volume] in Serum or Plasma by Immunoassay	severe_vs_none	m1	5yr	Lab values and order rate	mean	allergy	beta	0.101533	0.0693318	-0.0344717	0.237537	0.143295	FALSE	FALSE	1417	0.84377
107525-8	Wheat IgE Ab [Units/volume] in Serum or Plasma by Immunoassay	severe_vs_none	m3	5yr	Lab values and order rate	mean	allergy	beta	0.0887273	0.0708199	-0.0501984	0.227653	0.210468	FALSE	FALSE	1417	0.676813
107525-8	Wheat IgE Ab [Units/volume] in Serum or Plasma by Immunoassay	severe_vs_none	m4	5yr	Lab values and order rate	mean	allergy	beta	0.0671063	0.0758889	-0.0817632	0.215976	0.376704	FALSE	FALSE	1417	0.424
107525-8	Wheat IgE Ab [Units/volume] in Serum or Plasma by Immunoassay	severe_vs_none	unadjusted	5yr	Lab values and order rate	mean	allergy	rank_biserial	0.0619048				0.133096	FALSE	FALSE	768	0.875834
107525-8	Wheat IgE Ab [Units/volume] in Serum or Plasma by Immunoassay	trend	m1	5yr	Lab values and order rate	mean	allergy	beta	0.0523351	0.0198338	0.0134282	0.0912419	0.0084143	FALSE	TRUE	1417	2.07498
107525-8	Wheat IgE Ab [Units/volume] in Serum or Plasma by Immunoassay	trend	m3	5yr	Lab values and order rate	mean	allergy	beta	0.0514776	0.0206851	0.0109001	0.092055	0.0129401	FALSE	TRUE	1417	1.88806
107525-8	Wheat IgE Ab [Units/volume] in Serum or Plasma by Immunoassay	trend	m4	5yr	Lab values and order rate	mean	allergy	beta	0.04598	0.0223606	0.00211572	0.0898442	0.0399409	FALSE	FALSE	1417	1.39858
107525-8	Wheat IgE Ab [Units/volume] in Serum or Plasma by Immunoassay	trend	unadjusted	5yr	Lab values and order rate	mean	allergy	spearman_rho	0.0675527				0.0109732	FALSE	TRUE	1417	1.95967
107525-8	Wheat IgE Ab [Units/volume] in Serum or Plasma by Immunoassay	AHI≥15 vs <15	m1	5yr	Lab values and order rate	median	allergy	beta	0.136061	0.0452545	0.0472878	0.224834	0.00268868	FALSE	TRUE	1417	2.57046
107525-8	Wheat IgE Ab [Units/volume] in Serum or Plasma by Immunoassay	AHI≥15 vs <15	m3	5yr	Lab values and order rate	median	allergy	beta	0.128355	0.0457395	0.0386291	0.218081	0.00508263	FALSE	TRUE	1417	2.29391
107525-8	Wheat IgE Ab [Units/volume] in Serum or Plasma by Immunoassay	AHI≥15 vs <15	m4	5yr	Lab values and order rate	median	allergy	beta	0.117803	0.0476281	0.0243722	0.211234	0.0135026	FALSE	TRUE	1417	1.86958
107525-8	Wheat IgE Ab [Units/volume] in Serum or Plasma by Immunoassay	AHI≥15 vs <15	unadjusted	5yr	Lab values and order rate	median	allergy	rank_biserial	0.080074				0.00353902	FALSE	TRUE	1417	2.45112
107525-8	Wheat IgE Ab [Units/volume] in Serum or Plasma by Immunoassay	AHI≥5 vs <5	m1	5yr	Lab values and order rate	median	allergy	beta	0.0817402	0.0394911	0.0042729	0.159208	0.0386483	FALSE	FALSE	1417	1.41287
107525-8	Wheat IgE Ab [Units/volume] in Serum or Plasma by Immunoassay	AHI≥5 vs <5	m3	5yr	Lab values and order rate	median	allergy	beta	0.0868783	0.041007	0.00643592	0.167321	0.0342997	FALSE	FALSE	1417	1.46471
107525-8	Wheat IgE Ab [Units/volume] in Serum or Plasma by Immunoassay	AHI≥5 vs <5	m4	5yr	Lab values and order rate	median	allergy	beta	0.0739819	0.0435143	-0.011379	0.159343	0.0893223	FALSE	FALSE	1417	1.04904
107525-8	Wheat IgE Ab [Units/volume] in Serum or Plasma by Immunoassay	AHI≥5 vs <5	unadjusted	5yr	Lab values and order rate	median	allergy	rank_biserial	0.0464573				0.0520987	FALSE	FALSE	1417	1.28317
107525-8	Wheat IgE Ab [Units/volume] in Serum or Plasma by Immunoassay	mild_vs_none	m1	5yr	Lab values and order rate	median	allergy	beta	0.0280043	0.0460483	-0.0623261	0.118335	0.543186	FALSE	FALSE	1417	0.265051
107525-8	Wheat IgE Ab [Units/volume] in Serum or Plasma by Immunoassay	mild_vs_none	m3	5yr	Lab values and order rate	median	allergy	beta	0.0412197	0.0463421	-0.0496885	0.132128	0.373907	FALSE	FALSE	1417	0.427236
107525-8	Wheat IgE Ab [Units/volume] in Serum or Plasma by Immunoassay	mild_vs_none	m4	5yr	Lab values and order rate	median	allergy	beta	0.0318648	0.0478218	-0.0619462	0.125676	0.505315	FALSE	FALSE	1417	0.296438
107525-8	Wheat IgE Ab [Units/volume] in Serum or Plasma by Immunoassay	mild_vs_none	unadjusted	5yr	Lab values and order rate	median	allergy	rank_biserial	0.0143517				0.597287	FALSE	FALSE	1063	0.223817
107525-8	Wheat IgE Ab [Units/volume] in Serum or Plasma by Immunoassay	moderate_vs_none	m1	5yr	Lab values and order rate	median	allergy	beta	0.17679	0.0581633	0.0626939	0.290885	0.00241294	FALSE	TRUE	1417	2.61745
107525-8	Wheat IgE Ab [Units/volume] in Serum or Plasma by Immunoassay	moderate_vs_none	m3	5yr	Lab values and order rate	median	allergy	beta	0.183798	0.0585059	0.0690287	0.298568	0.00171618	FALSE	TRUE	1417	2.76544
107525-8	Wheat IgE Ab [Units/volume] in Serum or Plasma by Immunoassay	moderate_vs_none	m4	5yr	Lab values and order rate	median	allergy	beta	0.172077	0.0603466	0.0536962	0.290457	0.00441622	FALSE	TRUE	1417	2.35495
107525-8	Wheat IgE Ab [Units/volume] in Serum or Plasma by Immunoassay	moderate_vs_none	unadjusted	5yr	Lab values and order rate	median	allergy	rank_biserial	0.100941				0.0042472	FALSE	TRUE	846	2.3719
107525-8	Wheat IgE Ab [Units/volume] in Serum or Plasma by Immunoassay	omnibus	m1	5yr	Lab values and order rate	median	allergy	wald_F	3.42665				0.0165841	FALSE	TRUE	1417	1.78031
107525-8	Wheat IgE Ab [Units/volume] in Serum or Plasma by Immunoassay	omnibus	m3	5yr	Lab values and order rate	median	allergy	wald_F	3.39522				0.0173165	FALSE	TRUE	1417	1.76154
107525-8	Wheat IgE Ab [Units/volume] in Serum or Plasma by Immunoassay	omnibus	m4	5yr	Lab values and order rate	median	allergy	wald_F	2.80817				0.0383939	FALSE	FALSE	1417	1.41574
107525-8	Wheat IgE Ab [Units/volume] in Serum or Plasma by Immunoassay	omnibus	unadjusted	5yr	Lab values and order rate	median	allergy	epsilon2	0.00453851				0.0242761	FALSE	TRUE	1417	1.61482
107525-8	Wheat IgE Ab [Units/volume] in Serum or Plasma by Immunoassay	severe_vs_none	m1	5yr	Lab values and order rate	median	allergy	beta	0.101574	0.0693317	-0.0344305	0.237578	0.143133	FALSE	FALSE	1417	0.84426
107525-8	Wheat IgE Ab [Units/volume] in Serum or Plasma by Immunoassay	severe_vs_none	m3	5yr	Lab values and order rate	median	allergy	beta	0.0887611	0.0708205	-0.0501659	0.227688	0.210299	FALSE	FALSE	1417	0.677162
107525-8	Wheat IgE Ab [Units/volume] in Serum or Plasma by Immunoassay	severe_vs_none	m4	5yr	Lab values and order rate	median	allergy	beta	0.0671238	0.0758896	-0.081747	0.215995	0.376583	FALSE	FALSE	1417	0.424139
107525-8	Wheat IgE Ab [Units/volume] in Serum or Plasma by Immunoassay	severe_vs_none	unadjusted	5yr	Lab values and order rate	median	allergy	rank_biserial	0.0619163				0.133024	FALSE	FALSE	768	0.87607
107525-8	Wheat IgE Ab [Units/volume] in Serum or Plasma by Immunoassay	trend	m1	5yr	Lab values and order rate	median	allergy	beta	0.052353	0.0198338	0.0134462	0.0912598	0.00839194	FALSE	TRUE	1417	2.07614
107525-8	Wheat IgE Ab [Units/volume] in Serum or Plasma by Immunoassay	trend	m3	5yr	Lab values and order rate	median	allergy	beta	0.0514963	0.0206853	0.0109185	0.0920741	0.0129081	FALSE	TRUE	1417	1.88914
107525-8	Wheat IgE Ab [Units/volume] in Serum or Plasma by Immunoassay	trend	m4	5yr	Lab values and order rate	median	allergy	beta	0.0459931	0.0223608	0.00212847	0.0898578	0.039886	FALSE	FALSE	1417	1.39918
107525-8	Wheat IgE Ab [Units/volume] in Serum or Plasma by Immunoassay	trend	unadjusted	5yr	Lab values and order rate	median	allergy	spearman_rho	0.0675699				0.0109528	FALSE	TRUE	1417	1.96048
107525-8	Wheat IgE Ab [Units/volume] in Serum or Plasma by Immunoassay	AHI≥15 vs <15	m1	5yr	Lab values and order rate	order_rate	allergy	IRR	0.982381	0.0119955	0.959554	1.00575	0.138365	FALSE	FALSE	1417	0.858975
107525-8	Wheat IgE Ab [Units/volume] in Serum or Plasma by Immunoassay	AHI≥15 vs <15	m3	5yr	Lab values and order rate	order_rate	allergy	IRR	0.991982	0.0125163	0.967943	1.01662	0.520091	FALSE	FALSE	1417	0.28392
107525-8	Wheat IgE Ab [Units/volume] in Serum or Plasma by Immunoassay	AHI≥15 vs <15	m4	5yr	Lab values and order rate	order_rate	allergy	IRR	0.995166	0.0134591	0.969258	1.02177	0.718842	FALSE	FALSE	1417	0.143367
107525-8	Wheat IgE Ab [Units/volume] in Serum or Plasma by Immunoassay	AHI≥15 vs <15	unadjusted	5yr	Lab values and order rate	order_rate	allergy	rank_biserial	-0.0317989				0.181077	FALSE	FALSE	1417	0.742138
107525-8	Wheat IgE Ab [Units/volume] in Serum or Plasma by Immunoassay	AHI≥5 vs <5	m1	5yr	Lab values and order rate	order_rate	allergy	IRR	0.981983	0.0114821	0.960131	1.00433	0.113316	FALSE	FALSE	1417	0.945708
107525-8	Wheat IgE Ab [Units/volume] in Serum or Plasma by Immunoassay	AHI≥5 vs <5	m3	5yr	Lab values and order rate	order_rate	allergy	IRR	0.98837	0.012802	0.963879	1.01348	0.360825	FALSE	FALSE	1417	0.442703
107525-8	Wheat IgE Ab [Units/volume] in Serum or Plasma by Immunoassay	AHI≥5 vs <5	m4	5yr	Lab values and order rate	order_rate	allergy	IRR	0.991196	0.0138171	0.964714	1.01841	0.522185	FALSE	FALSE	1417	0.282176
107525-8	Wheat IgE Ab [Units/volume] in Serum or Plasma by Immunoassay	AHI≥5 vs <5	unadjusted	5yr	Lab values and order rate	order_rate	allergy	rank_biserial	-0.0450334				0.029688	FALSE	FALSE	1417	1.52742
107525-8	Wheat IgE Ab [Units/volume] in Serum or Plasma by Immunoassay	mild_vs_none	m1	5yr	Lab values and order rate	order_rate	allergy	IRR	0.986231	0.0133787	0.960706	1.01243	0.300036	FALSE	FALSE	1417	0.522826
107525-8	Wheat IgE Ab [Units/volume] in Serum or Plasma by Immunoassay	mild_vs_none	m3	5yr	Lab values and order rate	order_rate	allergy	IRR	0.989938	0.0143993	0.96239	1.01827	0.482459	FALSE	FALSE	1417	0.31654
107525-8	Wheat IgE Ab [Units/volume] in Serum or Plasma by Immunoassay	mild_vs_none	m4	5yr	Lab values and order rate	order_rate	allergy	IRR	0.993166	0.0149284	0.964528	1.02265	0.645991	FALSE	FALSE	1417	0.189774
107525-8	Wheat IgE Ab [Units/volume] in Serum or Plasma by Immunoassay	mild_vs_none	unadjusted	5yr	Lab values and order rate	order_rate	allergy	rank_biserial	-0.0417611				0.0894195	FALSE	FALSE	1063	1.04857
107525-8	Wheat IgE Ab [Units/volume] in Serum or Plasma by Immunoassay	moderate_vs_none	m1	5yr	Lab values and order rate	order_rate	allergy	IRR	0.962335	0.0141793	0.935959	0.989454	0.00677555	FALSE	TRUE	1417	2.16906
107525-8	Wheat IgE Ab [Units/volume] in Serum or Plasma by Immunoassay	moderate_vs_none	m3	5yr	Lab values and order rate	order_rate	allergy	IRR	0.972561	0.0155732	0.943324	1.0027	0.0740045	FALSE	FALSE	1417	1.13074
107525-8	Wheat IgE Ab [Units/volume] in Serum or Plasma by Immunoassay	moderate_vs_none	m4	5yr	Lab values and order rate	order_rate	allergy	IRR	0.976556	0.0166147	0.945268	1.00888	0.153343	FALSE	FALSE	1417	0.814336
107525-8	Wheat IgE Ab [Units/volume] in Serum or Plasma by Immunoassay	moderate_vs_none	unadjusted	5yr	Lab values and order rate	order_rate	allergy	rank_biserial	-0.0784685				0.0112825	FALSE	TRUE	846	1.94759
107525-8	Wheat IgE Ab [Units/volume] in Serum or Plasma by Immunoassay	omnibus	m1	5yr	Lab values and order rate	order_rate	allergy	wald_chi2	7.96281				0.0467866	FALSE	FALSE	1417	1.32988
107525-8	Wheat IgE Ab [Units/volume] in Serum or Plasma by Immunoassay	omnibus	m3	5yr	Lab values and order rate	order_rate	allergy	wald_chi2	4.74558				0.191404	FALSE	FALSE	1417	0.718049
107525-8	Wheat IgE Ab [Units/volume] in Serum or Plasma by Immunoassay	omnibus	m4	5yr	Lab values and order rate	order_rate	allergy	wald_chi2	4.63904				0.200218	FALSE	FALSE	1417	0.698497
107525-8	Wheat IgE Ab [Units/volume] in Serum or Plasma by Immunoassay	omnibus	unadjusted	5yr	Lab values and order rate	order_rate	allergy	epsilon2	0.00351857				0.0465994	FALSE	FALSE	1417	1.33162
107525-8	Wheat IgE Ab [Units/volume] in Serum or Plasma by Immunoassay	severe_vs_none	m1	5yr	Lab values and order rate	order_rate	allergy	IRR	1.00017	0.020935	0.959965	1.04207	0.993379	FALSE	FALSE	1417	0.00288493
107525-8	Wheat IgE Ab [Units/volume] in Serum or Plasma by Immunoassay	severe_vs_none	m3	5yr	Lab values and order rate	order_rate	allergy	IRR	1.01236	0.0221335	0.969384	1.05725	0.578828	FALSE	FALSE	1417	0.237451
107525-8	Wheat IgE Ab [Units/volume] in Serum or Plasma by Immunoassay	severe_vs_none	m4	5yr	Lab values and order rate	order_rate	allergy	IRR	1.0201	0.0245533	0.97217	1.07039	0.417676	FALSE	FALSE	1417	0.379161
107525-8	Wheat IgE Ab [Units/volume] in Serum or Plasma by Immunoassay	severe_vs_none	unadjusted	5yr	Lab values and order rate	order_rate	allergy	rank_biserial	-0.00296756				0.938565	FALSE	FALSE	768	0.0275357
107525-8	Wheat IgE Ab [Units/volume] in Serum or Plasma by Immunoassay	trend	m1	5yr	Lab values and order rate	order_rate	allergy	IRR	0.993016	0.00578581	0.981819	1.00434	0.225756	FALSE	FALSE	1417	0.646361
107525-8	Wheat IgE Ab [Units/volume] in Serum or Plasma by Immunoassay	trend	m3	5yr	Lab values and order rate	order_rate	allergy	IRR	0.99757	0.00631379	0.985301	1.00999	0.699997	FALSE	FALSE	1417	0.154904
107525-8	Wheat IgE Ab [Units/volume] in Serum or Plasma by Immunoassay	trend	m4	5yr	Lab values and order rate	order_rate	allergy	IRR	0.999744	0.00710984	0.985909	1.01377	0.971249	FALSE	FALSE	1417	0.0126695
107525-8	Wheat IgE Ab [Units/volume] in Serum or Plasma by Immunoassay	trend	unadjusted	5yr	Lab values and order rate	order_rate	allergy	spearman_rho	-0.0502463				0.058631	FALSE	FALSE	1417	1.23187
107525-8	Wheat IgE Ab [Units/volume] in Serum or Plasma by Immunoassay	AHI≥15 vs <15	m1	5yr	Two-part combined																	0.982381	0.138365	FALSE
107525-8	Wheat IgE Ab [Units/volume] in Serum or Plasma by Immunoassay	AHI≥15 vs <15	m3	5yr	Two-part combined																	0.991982	0.520091	FALSE
107525-8	Wheat IgE Ab [Units/volume] in Serum or Plasma by Immunoassay	AHI≥15 vs <15	m4	5yr	Two-part combined																	0.995166	0.718842	FALSE
107525-8	Wheat IgE Ab [Units/volume] in Serum or Plasma by Immunoassay	AHI≥15 vs <15	unadjusted	5yr	Two-part combined		allergy											0.00637975	0.448455	8.7113e-41	TRUE	-0.0317989	0.181077	FALSE
107525-8	Wheat IgE Ab [Units/volume] in Serum or Plasma by Immunoassay	AHI≥5 vs <5	m1	5yr	Two-part combined																	0.981983	0.113316	FALSE
107525-8	Wheat IgE Ab [Units/volume] in Serum or Plasma by Immunoassay	AHI≥5 vs <5	m3	5yr	Two-part combined																	0.98837	0.360825	FALSE
107525-8	Wheat IgE Ab [Units/volume] in Serum or Plasma by Immunoassay	AHI≥5 vs <5	m4	5yr	Two-part combined																	0.991196	0.522185	FALSE
107525-8	Wheat IgE Ab [Units/volume] in Serum or Plasma by Immunoassay	AHI≥5 vs <5	unadjusted	5yr	Two-part combined		allergy											0.00637975	0.466236	8.50084e-48	TRUE	-0.0450334	0.029688	FALSE
107525-8	Wheat IgE Ab [Units/volume] in Serum or Plasma by Immunoassay	mild_vs_none	m1	5yr	Two-part combined																	0.986231	0.300036	FALSE
107525-8	Wheat IgE Ab [Units/volume] in Serum or Plasma by Immunoassay	mild_vs_none	m3	5yr	Two-part combined																	0.989938	0.482459	FALSE
107525-8	Wheat IgE Ab [Units/volume] in Serum or Plasma by Immunoassay	mild_vs_none	m4	5yr	Two-part combined																	0.993166	0.645991	FALSE
107525-8	Wheat IgE Ab [Units/volume] in Serum or Plasma by Immunoassay	mild_vs_none	unadjusted	5yr	Two-part combined		allergy											0.00637975	0.619226	1.43096e-14	TRUE	-0.0417611	0.0894195	FALSE
107525-8	Wheat IgE Ab [Units/volume] in Serum or Plasma by Immunoassay	moderate_vs_none	m1	5yr	Two-part combined																	0.962335	0.00677555	TRUE
107525-8	Wheat IgE Ab [Units/volume] in Serum or Plasma by Immunoassay	moderate_vs_none	m3	5yr	Two-part combined																	0.972561	0.0740045	FALSE
107525-8	Wheat IgE Ab [Units/volume] in Serum or Plasma by Immunoassay	moderate_vs_none	m4	5yr	Two-part combined																	0.976556	0.153343	FALSE
107525-8	Wheat IgE Ab [Units/volume] in Serum or Plasma by Immunoassay	moderate_vs_none	unadjusted	5yr	Two-part combined		allergy											0.00637975	0.460395	1.06447e-23	TRUE	-0.0784685	0.0112825	TRUE
107525-8	Wheat IgE Ab [Units/volume] in Serum or Plasma by Immunoassay	omnibus	m1	5yr	Two-part combined		allergy											0.00637975			FALSE	7.96281	0.0467866	FALSE
107525-8	Wheat IgE Ab [Units/volume] in Serum or Plasma by Immunoassay	omnibus	m3	5yr	Two-part combined		allergy											0.00637975			FALSE	4.74558	0.191404	FALSE
107525-8	Wheat IgE Ab [Units/volume] in Serum or Plasma by Immunoassay	omnibus	m4	5yr	Two-part combined		allergy											0.00637975			FALSE	4.63904	0.200218	FALSE
107525-8	Wheat IgE Ab [Units/volume] in Serum or Plasma by Immunoassay	omnibus	unadjusted	5yr	Two-part combined		allergy											0.00637975	0.0350197	9.38446e-59	TRUE	0.00351857	0.0465994	FALSE
107525-8	Wheat IgE Ab [Units/volume] in Serum or Plasma by Immunoassay	severe_vs_none	m1	5yr	Two-part combined																	1.00017	0.993379	FALSE
107525-8	Wheat IgE Ab [Units/volume] in Serum or Plasma by Immunoassay	severe_vs_none	m3	5yr	Two-part combined																	1.01236	0.578828	FALSE
107525-8	Wheat IgE Ab [Units/volume] in Serum or Plasma by Immunoassay	severe_vs_none	m4	5yr	Two-part combined																	1.0201	0.417676	FALSE
107525-8	Wheat IgE Ab [Units/volume] in Serum or Plasma by Immunoassay	severe_vs_none	unadjusted	5yr	Two-part combined		allergy											0.00637975	0.266986	3.61005e-51	TRUE	-0.00296756	0.938565	FALSE
107525-8	Wheat IgE Ab [Units/volume] in Serum or Plasma by Immunoassay	trend	m1	5yr	Two-part combined																	0.993016	0.225756	FALSE
107525-8	Wheat IgE Ab [Units/volume] in Serum or Plasma by Immunoassay	trend	m3	5yr	Two-part combined																	0.99757	0.699997	FALSE
107525-8	Wheat IgE Ab [Units/volume] in Serum or Plasma by Immunoassay	trend	m4	5yr	Two-part combined																	0.999744	0.971249	FALSE
107525-8	Wheat IgE Ab [Units/volume] in Serum or Plasma by Immunoassay	trend	unadjusted	5yr	Two-part combined		allergy											0.00637975	-0.0341986	1.92976e-58	TRUE	-0.0502463	0.058631	FALSE
10839-9	Troponin I.cardiac [Mass/volume] in Serum or Plasma	AHI≥15 vs <15	m1	1yr	Lab order propensity		cardiovascular	OR	1.05097	0.0166009	1.01732	1.08572	0.00274982	FALSE	TRUE	222109	2.56069	0.071573
10839-9	Troponin I.cardiac [Mass/volume] in Serum or Plasma	AHI≥15 vs <15	m3	1yr	Lab order propensity		cardiovascular	OR	0.967586	0.017942	0.934152	1.00222	0.0662793	FALSE	FALSE	222109	1.17862	0.071573
10839-9	Troponin I.cardiac [Mass/volume] in Serum or Plasma	AHI≥15 vs <15	m4	1yr	Lab order propensity		cardiovascular	OR	0.913179	0.0187262	0.880271	0.947318	1.23437e-06	TRUE	TRUE	222109	5.90855	0.071573
10839-9	Troponin I.cardiac [Mass/volume] in Serum or Plasma	AHI≥15 vs <15	unadjusted	1yr	Lab order propensity		cardiovascular	OR	1.05098				0.00282351	FALSE	TRUE	222109	2.54921	0.071573
10839-9	Troponin I.cardiac [Mass/volume] in Serum or Plasma	AHI≥5 vs <5	m1	1yr	Lab order propensity		cardiovascular	OR	1.07229	0.0187387	1.03362	1.1124	0.000195507	TRUE	TRUE	222109	3.70884	0.071573
10839-9	Troponin I.cardiac [Mass/volume] in Serum or Plasma	AHI≥5 vs <5	m3	1yr	Lab order propensity		cardiovascular	na						FALSE	FALSE	222109		0.071573
10839-9	Troponin I.cardiac [Mass/volume] in Serum or Plasma	AHI≥5 vs <5	m4	1yr	Lab order propensity		cardiovascular	OR	0.85942	0.0211112	0.824585	0.895726	7.16848e-13	TRUE	TRUE	222109	12.1446	0.071573
10839-9	Troponin I.cardiac [Mass/volume] in Serum or Plasma	AHI≥5 vs <5	unadjusted	1yr	Lab order propensity		cardiovascular	OR	1.07221				0.000202279	TRUE	TRUE	222109	3.69405	0.071573
10839-9	Troponin I.cardiac [Mass/volume] in Serum or Plasma	mild_vs_none	m1	1yr	Lab order propensity		cardiovascular	OR	1.05763	0.0219765	1.01304	1.10418	0.0107853	FALSE	TRUE	222109	1.96717	0.071573
10839-9	Troponin I.cardiac [Mass/volume] in Serum or Plasma	mild_vs_none	m3	1yr	Lab order propensity		cardiovascular	OR	0.916575	0.0233862	0.875511	0.959565	0.000195386	TRUE	TRUE	222109	3.70911	0.071573
10839-9	Troponin I.cardiac [Mass/volume] in Serum or Plasma	mild_vs_none	m4	1yr	Lab order propensity		cardiovascular	OR	0.876446	0.0237122	0.836645	0.91814	2.67157e-08	TRUE	TRUE	222109	7.57323	0.071573
10839-9	Troponin I.cardiac [Mass/volume] in Serum or Plasma	mild_vs_none	unadjusted	1yr	Lab order propensity		cardiovascular	OR	1.05761				0.0111209	FALSE	TRUE	127658	1.95386	0.071573
10839-9	Troponin I.cardiac [Mass/volume] in Serum or Plasma	moderate_vs_none	m1	1yr	Lab order propensity		cardiovascular	OR	1.10883	0.0240748	1.05772	1.1624	1.77976e-05	TRUE	TRUE	222109	4.74964	0.071573
10839-9	Troponin I.cardiac [Mass/volume] in Serum or Plasma	moderate_vs_none	m3	1yr	Lab order propensity		cardiovascular	OR	0.913276	0.0258889	0.868091	0.960812	0.000458146	FALSE	TRUE	222109	3.339	0.071573
10839-9	Troponin I.cardiac [Mass/volume] in Serum or Plasma	moderate_vs_none	m4	1yr	Lab order propensity		cardiovascular	OR	0.851739	0.0265747	0.808512	0.897278	1.55429e-09	TRUE	TRUE	222109	8.80847	0.071573
10839-9	Troponin I.cardiac [Mass/volume] in Serum or Plasma	moderate_vs_none	unadjusted	1yr	Lab order propensity		cardiovascular	OR	1.10885				1.86644e-05	TRUE	TRUE	105575	4.72899	0.071573
10839-9	Troponin I.cardiac [Mass/volume] in Serum or Plasma	omnibus	m1	1yr	Lab order propensity		cardiovascular	wald_chi2	18.8109				0.000299144	TRUE	TRUE	222109	3.52412	0.071573
10839-9	Troponin I.cardiac [Mass/volume] in Serum or Plasma	omnibus	m3	1yr	Lab order propensity		cardiovascular	wald_chi2	17.7883				0.000486365	FALSE	TRUE	222109	3.31304	0.071573
10839-9	Troponin I.cardiac [Mass/volume] in Serum or Plasma	omnibus	m4	1yr	Lab order propensity		cardiovascular	wald_chi2	55.4737				5.44061e-12	TRUE	TRUE	222109	11.2644	0.071573
10839-9	Troponin I.cardiac [Mass/volume] in Serum or Plasma	omnibus	unadjusted	1yr	Lab order propensity		cardiovascular	cramers_v	0.00920493				0.00029793	TRUE	TRUE	222109	3.52589	0.071573
10839-9	Troponin I.cardiac [Mass/volume] in Serum or Plasma	severe_vs_none	m1	1yr	Lab order propensity		cardiovascular	OR	1.05908	0.0237036	1.011	1.10944	0.0154606	FALSE	TRUE	222109	1.81077	0.071573
10839-9	Troponin I.cardiac [Mass/volume] in Serum or Plasma	severe_vs_none	m3	1yr	Lab order propensity		cardiovascular	OR	0.928925	0.0257833	0.883149	0.977074	0.00424319	FALSE	TRUE	222109	2.37231	0.071573
10839-9	Troponin I.cardiac [Mass/volume] in Serum or Plasma	severe_vs_none	m4	1yr	Lab order propensity		cardiovascular	OR	0.834091	0.0274207	0.790447	0.880145	3.69294e-11	TRUE	TRUE	222109	10.4326	0.071573
10839-9	Troponin I.cardiac [Mass/volume] in Serum or Plasma	severe_vs_none	unadjusted	1yr	Lab order propensity		cardiovascular	OR	1.05909				0.0159614	FALSE	TRUE	110112	1.79693	0.071573
10839-9	Troponin I.cardiac [Mass/volume] in Serum or Plasma	trend	m1	1yr	Lab order propensity		cardiovascular	OR	1.02242	0.00741949	1.00766	1.0374	0.00280195	FALSE	TRUE	222109	2.55254	0.071573
10839-9	Troponin I.cardiac [Mass/volume] in Serum or Plasma	trend	m3	1yr	Lab order propensity		cardiovascular	na						FALSE	FALSE	222109		0.071573
10839-9	Troponin I.cardiac [Mass/volume] in Serum or Plasma	trend	m4	1yr	Lab order propensity		cardiovascular	OR	0.944774	0.00875619	0.928698	0.961128	8.7038e-11	TRUE	TRUE	222109	10.0603	0.071573
10839-9	Troponin I.cardiac [Mass/volume] in Serum or Plasma	trend	unadjusted	1yr	Lab order propensity		cardiovascular	ca_z_r	0.00634193				0.00280027	FALSE	TRUE	222109	2.5528	0.071573
10839-9	Troponin I.cardiac [Mass/volume] in Serum or Plasma	AHI≥15 vs <15	m1	5yr	Lab order propensity		cardiovascular	OR	1.06359	0.0107192	1.04148	1.08617	8.84308e-09	TRUE	TRUE	222109	8.0534	0.19919
10839-9	Troponin I.cardiac [Mass/volume] in Serum or Plasma	AHI≥15 vs <15	m3	5yr	Lab order propensity		cardiovascular	OR	0.977033	0.0115388	0.955184	0.999381	0.0440446	FALSE	FALSE	222109	1.35611	0.19919
10839-9	Troponin I.cardiac [Mass/volume] in Serum or Plasma	AHI≥15 vs <15	m4	5yr	Lab order propensity		cardiovascular	OR	0.928013	0.0120779	0.906303	0.950244	6.18643e-10	TRUE	TRUE	222109	9.20856	0.19919
10839-9	Troponin I.cardiac [Mass/volume] in Serum or Plasma	AHI≥15 vs <15	unadjusted	5yr	Lab order propensity		cardiovascular	OR	1.0636				9.10258e-09	TRUE	TRUE	222109	8.04084	0.19919
10839-9	Troponin I.cardiac [Mass/volume] in Serum or Plasma	AHI≥5 vs <5	m1	5yr	Lab order propensity		cardiovascular	OR	1.14141	0.0121584	1.11453	1.16893	1.465e-27	TRUE	TRUE	222109	26.8342	0.19919
10839-9	Troponin I.cardiac [Mass/volume] in Serum or Plasma	AHI≥5 vs <5	m3	5yr	Lab order propensity		cardiovascular	OR	0.963118	0.0131189	0.938669	0.988203	0.00417626	FALSE	TRUE	222109	2.37921	0.19919
10839-9	Troponin I.cardiac [Mass/volume] in Serum or Plasma	AHI≥5 vs <5	m4	5yr	Lab order propensity		cardiovascular	OR	0.910592	0.0136799	0.886502	0.935337	7.56555e-12	TRUE	TRUE	222109	11.1212	0.19919
10839-9	Troponin I.cardiac [Mass/volume] in Serum or Plasma	AHI≥5 vs <5	unadjusted	5yr	Lab order propensity		cardiovascular	OR	1.14138				1.48011e-27	TRUE	TRUE	222109	26.8297	0.19919
10839-9	Troponin I.cardiac [Mass/volume] in Serum or Plasma	mild_vs_none	m1	5yr	Lab order propensity		cardiovascular	OR	1.14124	0.0141914	1.10994	1.17343	1.2808e-20	TRUE	TRUE	222109	19.8925	0.19919
10839-9	Troponin I.cardiac [Mass/volume] in Serum or Plasma	mild_vs_none	m3	5yr	Lab order propensity		cardiovascular	OR	0.968033	0.0150651	0.939867	0.997042	0.0310363	FALSE	TRUE	222109	1.50813	0.19919
10839-9	Troponin I.cardiac [Mass/volume] in Serum or Plasma	mild_vs_none	m4	5yr	Lab order propensity		cardiovascular	OR	0.931184	0.0152818	0.903707	0.959497	3.0776e-06	TRUE	TRUE	222109	5.51179	0.19919
10839-9	Troponin I.cardiac [Mass/volume] in Serum or Plasma	mild_vs_none	unadjusted	5yr	Lab order propensity		cardiovascular	OR	1.14124				1.32328e-20	TRUE	TRUE	127658	19.8783	0.19919
10839-9	Troponin I.cardiac [Mass/volume] in Serum or Plasma	moderate_vs_none	m1	5yr	Lab order propensity		cardiovascular	OR	1.22365	0.0155236	1.18698	1.26145	1.19136e-38	TRUE	TRUE	222109	37.924	0.19919
10839-9	Troponin I.cardiac [Mass/volume] in Serum or Plasma	moderate_vs_none	m3	5yr	Lab order propensity		cardiovascular	OR	0.98332	0.0166336	0.95178	1.01591	0.311908	FALSE	FALSE	222109	0.505974	0.19919
10839-9	Troponin I.cardiac [Mass/volume] in Serum or Plasma	moderate_vs_none	m4	5yr	Lab order propensity		cardiovascular	OR	0.924766	0.0170999	0.894286	0.956285	4.78568e-06	TRUE	TRUE	222109	5.32006	0.19919
10839-9	Troponin I.cardiac [Mass/volume] in Serum or Plasma	moderate_vs_none	unadjusted	5yr	Lab order propensity		cardiovascular	OR	1.22365				1.1333e-38	TRUE	TRUE	105575	37.9457	0.19919
10839-9	Troponin I.cardiac [Mass/volume] in Serum or Plasma	omnibus	m1	5yr	Lab order propensity		cardiovascular	wald_chi2	189.946				6.27039e-41	TRUE	TRUE	222109	40.2027	0.19919
10839-9	Troponin I.cardiac [Mass/volume] in Serum or Plasma	omnibus	m3	5yr	Lab order propensity		cardiovascular	wald_chi2	17.2962				0.000614196	FALSE	TRUE	222109	3.21169	0.19919
10839-9	Troponin I.cardiac [Mass/volume] in Serum or Plasma	omnibus	m4	5yr	Lab order propensity		cardiovascular	wald_chi2	83.0263				6.88274e-18	TRUE	TRUE	222109	17.1622	0.19919
10839-9	Troponin I.cardiac [Mass/volume] in Serum or Plasma	omnibus	unadjusted	5yr	Lab order propensity		cardiovascular	cramers_v	0.029262				5.57038e-41	TRUE	TRUE	222109	40.2541	0.19919
10839-9	Troponin I.cardiac [Mass/volume] in Serum or Plasma	severe_vs_none	m1	5yr	Lab order propensity		cardiovascular	OR	1.06896	0.0154544	1.03707	1.10184	1.59498e-05	TRUE	TRUE	222109	4.79724	0.19919
10839-9	Troponin I.cardiac [Mass/volume] in Serum or Plasma	severe_vs_none	m3	5yr	Lab order propensity		cardiovascular	OR	0.935337	0.0167448	0.905138	0.966543	6.54617e-05	TRUE	TRUE	222109	4.18401	0.19919
10839-9	Troponin I.cardiac [Mass/volume] in Serum or Plasma	severe_vs_none	m4	5yr	Lab order propensity		cardiovascular	OR	0.849896	0.0178551	0.820668	0.880164	8.31525e-20	TRUE	TRUE	222109	19.0801	0.19919
10839-9	Troponin I.cardiac [Mass/volume] in Serum or Plasma	severe_vs_none	unadjusted	5yr	Lab order propensity		cardiovascular	OR	1.06897				1.64858e-05	TRUE	TRUE	110112	4.78289	0.19919
10839-9	Troponin I.cardiac [Mass/volume] in Serum or Plasma	trend	m1	5yr	Lab order propensity		cardiovascular	OR	1.02818	0.0047903	1.01857	1.03788	6.59581e-09	TRUE	TRUE	222109	8.18073	0.19919
10839-9	Troponin I.cardiac [Mass/volume] in Serum or Plasma	trend	m3	5yr	Lab order propensity		cardiovascular	OR	0.981954	0.00528655	0.971832	0.992182	0.000571667	FALSE	TRUE	222109	3.24286	0.19919
10839-9	Troponin I.cardiac [Mass/volume] in Serum or Plasma	trend	m4	5yr	Lab order propensity		cardiovascular	OR	0.95224	0.00565298	0.941748	0.962849	4.84028e-18	TRUE	TRUE	222109	17.3151	0.19919
10839-9	Troponin I.cardiac [Mass/volume] in Serum or Plasma	trend	unadjusted	5yr	Lab order propensity		cardiovascular	ca_z_r	0.0123097				6.57721e-09	TRUE	TRUE	222109	8.18196	0.19919
10839-9	Troponin I.cardiac [Mass/volume] in Serum or Plasma	AHI≥15 vs <15	m1	1yr	Lab values and order rate	mean	cardiovascular	beta	0.0969553	0.0127877	0.0718899	0.122021	3.59293e-14	TRUE	TRUE	15897	13.4446
10839-9	Troponin I.cardiac [Mass/volume] in Serum or Plasma	AHI≥15 vs <15	m3	1yr	Lab values and order rate	mean	cardiovascular	beta	0.040307	0.0127667	0.0152829	0.0653312	0.00159588	FALSE	TRUE	15897	2.797
10839-9	Troponin I.cardiac [Mass/volume] in Serum or Plasma	AHI≥15 vs <15	m4	1yr	Lab values and order rate	mean	cardiovascular	beta	0.0470882	0.0133488	0.020923	0.0732534	0.000420659	FALSE	TRUE	15897	3.37607
10839-9	Troponin I.cardiac [Mass/volume] in Serum or Plasma	AHI≥15 vs <15	unadjusted	1yr	Lab values and order rate	mean	cardiovascular	rank_biserial	0.0569185				1.29032e-12	TRUE	TRUE	15897	11.8893
10839-9	Troponin I.cardiac [Mass/volume] in Serum or Plasma	AHI≥5 vs <5	m1	1yr	Lab values and order rate	mean	cardiovascular	beta	0.0754737	0.0144684	0.047114	0.103833	1.8467e-07	TRUE	TRUE	15897	6.7336
10839-9	Troponin I.cardiac [Mass/volume] in Serum or Plasma	AHI≥5 vs <5	m3	1yr	Lab values and order rate	mean	cardiovascular	beta	0.00437266	0.0144158	-0.023884	0.0326293	0.761647	FALSE	FALSE	15897	0.118246
10839-9	Troponin I.cardiac [Mass/volume] in Serum or Plasma	AHI≥5 vs <5	m4	1yr	Lab values and order rate	mean	cardiovascular	beta	0.00799755	0.0150212	-0.0214457	0.0374408	0.594444	FALSE	FALSE	15897	0.225889
10839-9	Troponin I.cardiac [Mass/volume] in Serum or Plasma	AHI≥5 vs <5	unadjusted	1yr	Lab values and order rate	mean	cardiovascular	rank_biserial	0.0412001				5.52919e-06	TRUE	TRUE	15897	5.25734
10839-9	Troponin I.cardiac [Mass/volume] in Serum or Plasma	mild_vs_none	m1	1yr	Lab values and order rate	mean	cardiovascular	beta	0.0250978	0.0169435	-0.00811347	0.0583091	0.138557	FALSE	FALSE	15897	0.858371
10839-9	Troponin I.cardiac [Mass/volume] in Serum or Plasma	mild_vs_none	m3	1yr	Lab values and order rate	mean	cardiovascular	beta	-0.0241779	0.016625	-0.0567648	0.00840901	0.145881	FALSE	FALSE	15897	0.836002
10839-9	Troponin I.cardiac [Mass/volume] in Serum or Plasma	mild_vs_none	m4	1yr	Lab values and order rate	mean	cardiovascular	beta	-0.0191873	0.0168541	-0.0522233	0.0138487	0.254958	FALSE	FALSE	15897	0.593532
10839-9	Troponin I.cardiac [Mass/volume] in Serum or Plasma	mild_vs_none	unadjusted	1yr	Lab values and order rate	mean	cardiovascular	rank_biserial	0.010038				0.337015	FALSE	FALSE	8957	0.472351
10839-9	Troponin I.cardiac [Mass/volume] in Serum or Plasma	moderate_vs_none	m1	1yr	Lab values and order rate	mean	cardiovascular	beta	0.0831535	0.0185403	0.0468124	0.119495	7.34198e-06	TRUE	TRUE	15897	5.13419
10839-9	Troponin I.cardiac [Mass/volume] in Serum or Plasma	moderate_vs_none	m3	1yr	Lab values and order rate	mean	cardiovascular	beta	0.00463081	0.0183496	-0.0313365	0.0405981	0.800762	FALSE	FALSE	15897	0.0964966
10839-9	Troponin I.cardiac [Mass/volume] in Serum or Plasma	moderate_vs_none	m4	1yr	Lab values and order rate	mean	cardiovascular	beta	0.0126421	0.0188819	-0.0243686	0.0496528	0.503165	FALSE	FALSE	15897	0.298289
10839-9	Troponin I.cardiac [Mass/volume] in Serum or Plasma	moderate_vs_none	unadjusted	1yr	Lab values and order rate	mean	cardiovascular	rank_biserial	0.0479182				3.50271e-05	TRUE	TRUE	7514	4.4556
10839-9	Troponin I.cardiac [Mass/volume] in Serum or Plasma	omnibus	m1	1yr	Lab values and order rate	mean	cardiovascular	wald_F	22.4608				1.66196e-14	TRUE	TRUE	15897	13.7794
10839-9	Troponin I.cardiac [Mass/volume] in Serum or Plasma	omnibus	m3	1yr	Lab values and order rate	mean	cardiovascular	wald_F	5.89171				0.000515454	FALSE	TRUE	15897	3.28781
10839-9	Troponin I.cardiac [Mass/volume] in Serum or Plasma	omnibus	m4	1yr	Lab values and order rate	mean	cardiovascular	wald_F	6.7872				0.00014368	TRUE	TRUE	15897	3.8426
10839-9	Troponin I.cardiac [Mass/volume] in Serum or Plasma	omnibus	unadjusted	1yr	Lab values and order rate	mean	cardiovascular	epsilon2	0.00340099				2.50512e-12	TRUE	TRUE	15897	11.6012
10839-9	Troponin I.cardiac [Mass/volume] in Serum or Plasma	severe_vs_none	m1	1yr	Lab values and order rate	mean	cardiovascular	beta	0.136343	0.0182719	0.100528	0.172158	8.96934e-14	TRUE	TRUE	15897	13.0472
10839-9	Troponin I.cardiac [Mass/volume] in Serum or Plasma	severe_vs_none	m3	1yr	Lab values and order rate	mean	cardiovascular	beta	0.0488796	0.0183766	0.0128595	0.0848997	0.00782451	FALSE	TRUE	15897	2.10654
10839-9	Troponin I.cardiac [Mass/volume] in Serum or Plasma	severe_vs_none	m4	1yr	Lab values and order rate	mean	cardiovascular	beta	0.0607342	0.0195231	0.0224668	0.0990016	0.00186851	FALSE	TRUE	15897	2.7285
10839-9	Troponin I.cardiac [Mass/volume] in Serum or Plasma	severe_vs_none	unadjusted	1yr	Lab values and order rate	mean	cardiovascular	rank_biserial	0.0769885				2.15937e-11	TRUE	TRUE	7700	10.6657
10839-9	Troponin I.cardiac [Mass/volume] in Serum or Plasma	trend	m1	1yr	Lab values and order rate	mean	cardiovascular	beta	0.046676	0.00576697	0.0353721	0.0579799	6.20478e-16	TRUE	TRUE	15897	15.2073
10839-9	Troponin I.cardiac [Mass/volume] in Serum or Plasma	trend	m3	1yr	Lab values and order rate	mean	cardiovascular	beta	0.0175151	0.00581418	0.00611866	0.0289116	0.00259529	FALSE	TRUE	15897	2.58581
10839-9	Troponin I.cardiac [Mass/volume] in Serum or Plasma	trend	m4	1yr	Lab values and order rate	mean	cardiovascular	beta	0.0215858	0.00619637	0.00944019	0.0337313	0.000496018	FALSE	TRUE	15897	3.3045
10839-9	Troponin I.cardiac [Mass/volume] in Serum or Plasma	trend	unadjusted	1yr	Lab values and order rate	mean	cardiovascular	spearman_rho	0.0578921				2.77728e-13	TRUE	TRUE	15897	12.5564
10839-9	Troponin I.cardiac [Mass/volume] in Serum or Plasma	AHI≥15 vs <15	m1	1yr	Lab values and order rate	median	cardiovascular	beta	0.0925629	0.0125193	0.0680236	0.117102	1.50013e-13	TRUE	TRUE	15897	12.8239
10839-9	Troponin I.cardiac [Mass/volume] in Serum or Plasma	AHI≥15 vs <15	m3	1yr	Lab values and order rate	median	cardiovascular	beta	0.0398048	0.0125263	0.0152519	0.0643577	0.00148729	FALSE	TRUE	15897	2.8276
10839-9	Troponin I.cardiac [Mass/volume] in Serum or Plasma	AHI≥15 vs <15	m4	1yr	Lab values and order rate	median	cardiovascular	beta	0.0465237	0.0130974	0.0208513	0.0721961	0.000383234	FALSE	TRUE	15897	3.41654
10839-9	Troponin I.cardiac [Mass/volume] in Serum or Plasma	AHI≥15 vs <15	unadjusted	1yr	Lab values and order rate	median	cardiovascular	rank_biserial	0.0544525				4.624e-12	TRUE	TRUE	15897	11.335
10839-9	Troponin I.cardiac [Mass/volume] in Serum or Plasma	AHI≥5 vs <5	m1	1yr	Lab values and order rate	median	cardiovascular	beta	0.0797058	0.0141615	0.0519477	0.107464	1.85009e-08	TRUE	TRUE	15897	7.73281
10839-9	Troponin I.cardiac [Mass/volume] in Serum or Plasma	AHI≥5 vs <5	m3	1yr	Lab values and order rate	median	cardiovascular	beta	0.0146116	0.014144	-0.0131121	0.0423354	0.301589	FALSE	FALSE	15897	0.520585
10839-9	Troponin I.cardiac [Mass/volume] in Serum or Plasma	AHI≥5 vs <5	m4	1yr	Lab values and order rate	median	cardiovascular	beta	0.0190978	0.0147377	-0.00978979	0.0479853	0.195048	FALSE	FALSE	15897	0.709859
10839-9	Troponin I.cardiac [Mass/volume] in Serum or Plasma	AHI≥5 vs <5	unadjusted	1yr	Lab values and order rate	median	cardiovascular	rank_biserial	0.0438492				8.32906e-07	TRUE	TRUE	15897	6.0794
10839-9	Troponin I.cardiac [Mass/volume] in Serum or Plasma	mild_vs_none	m1	1yr	Lab values and order rate	median	cardiovascular	beta	0.0344789	0.0165869	0.00196682	0.0669911	0.0376618	FALSE	FALSE	15897	1.4241
10839-9	Troponin I.cardiac [Mass/volume] in Serum or Plasma	mild_vs_none	m3	1yr	Lab values and order rate	median	cardiovascular	beta	-0.0101794	0.0163129	-0.0421546	0.0217959	0.532633	FALSE	FALSE	15897	0.273572
10839-9	Troponin I.cardiac [Mass/volume] in Serum or Plasma	mild_vs_none	m4	1yr	Lab values and order rate	median	cardiovascular	beta	-0.00487424	0.0165375	-0.0372896	0.0275411	0.768197	FALSE	FALSE	15897	0.114528
10839-9	Troponin I.cardiac [Mass/volume] in Serum or Plasma	mild_vs_none	unadjusted	1yr	Lab values and order rate	median	cardiovascular	rank_biserial	0.01571				0.125415	FALSE	FALSE	8957	0.90165
10839-9	Troponin I.cardiac [Mass/volume] in Serum or Plasma	moderate_vs_none	m1	1yr	Lab values and order rate	median	cardiovascular	beta	0.0845761	0.01815	0.0490001	0.120152	3.19017e-06	TRUE	TRUE	15897	5.49619
10839-9	Troponin I.cardiac [Mass/volume] in Serum or Plasma	moderate_vs_none	m3	1yr	Lab values and order rate	median	cardiovascular	beta	0.0128225	0.0180052	-0.0224697	0.0481147	0.476379	FALSE	FALSE	15897	0.322048
10839-9	Troponin I.cardiac [Mass/volume] in Serum or Plasma	moderate_vs_none	m4	1yr	Lab values and order rate	median	cardiovascular	beta	0.0213386	0.0185272	-0.0149768	0.057654	0.249443	FALSE	FALSE	15897	0.603029
10839-9	Troponin I.cardiac [Mass/volume] in Serum or Plasma	moderate_vs_none	unadjusted	1yr	Lab values and order rate	median	cardiovascular	rank_biserial	0.0489568				1.58647e-05	TRUE	TRUE	7514	4.79957
10839-9	Troponin I.cardiac [Mass/volume] in Serum or Plasma	omnibus	m1	1yr	Lab values and order rate	median	cardiovascular	wald_F	22.1951				2.45757e-14	TRUE	TRUE	15897	13.6095
10839-9	Troponin I.cardiac [Mass/volume] in Serum or Plasma	omnibus	m3	1yr	Lab values and order rate	median	cardiovascular	wald_F	5.27389				0.00123786	FALSE	TRUE	15897	2.90733
10839-9	Troponin I.cardiac [Mass/volume] in Serum or Plasma	omnibus	m4	1yr	Lab values and order rate	median	cardiovascular	wald_F	6.35141				0.000267808	TRUE	TRUE	15897	3.57218
10839-9	Troponin I.cardiac [Mass/volume] in Serum or Plasma	omnibus	unadjusted	1yr	Lab values and order rate	median	cardiovascular	epsilon2	0.00332499				4.5356e-12	TRUE	TRUE	15897	11.3434
10839-9	Troponin I.cardiac [Mass/volume] in Serum or Plasma	severe_vs_none	m1	1yr	Lab values and order rate	median	cardiovascular	beta	0.136272	0.0178873	0.101211	0.171333	2.71273e-14	TRUE	TRUE	15897	13.5666
10839-9	Troponin I.cardiac [Mass/volume] in Serum or Plasma	severe_vs_none	m3	1yr	Lab values and order rate	median	cardiovascular	beta	0.0553133	0.0180316	0.0199693	0.0906573	0.00216168	FALSE	TRUE	15897	2.66521
10839-9	Troponin I.cardiac [Mass/volume] in Serum or Plasma	severe_vs_none	m4	1yr	Lab values and order rate	median	cardiovascular	beta	0.067915	0.0191563	0.0303665	0.105463	0.000393273	FALSE	TRUE	15897	3.40531
10839-9	Troponin I.cardiac [Mass/volume] in Serum or Plasma	severe_vs_none	unadjusted	1yr	Lab values and order rate	median	cardiovascular	rank_biserial	0.077075				8.19918e-12	TRUE	TRUE	7700	11.0862
10839-9	Troponin I.cardiac [Mass/volume] in Serum or Plasma	trend	m1	1yr	Lab values and order rate	median	cardiovascular	beta	0.0458626	0.00564534	0.0347971	0.0569281	4.84044e-16	TRUE	TRUE	15897	15.3151
10839-9	Troponin I.cardiac [Mass/volume] in Serum or Plasma	trend	m3	1yr	Lab values and order rate	median	cardiovascular	beta	0.0188485	0.00570438	0.00766725	0.0300297	0.000954544	FALSE	TRUE	15897	3.0202
10839-9	Troponin I.cardiac [Mass/volume] in Serum or Plasma	trend	m4	1yr	Lab values and order rate	median	cardiovascular	beta	0.0230918	0.00607926	0.0111758	0.0350079	0.000146139	TRUE	TRUE	15897	3.83524
10839-9	Troponin I.cardiac [Mass/volume] in Serum or Plasma	trend	unadjusted	1yr	Lab values and order rate	median	cardiovascular	spearman_rho	0.0582584				1.96622e-13	TRUE	TRUE	15897	12.7064
10839-9	Troponin I.cardiac [Mass/volume] in Serum or Plasma	AHI≥15 vs <15	m1	1yr	Lab values and order rate	order_rate	cardiovascular	IRR	1.05478	0.0154833	1.02325	1.08728	0.000571965	FALSE	TRUE	15897	3.24263
10839-9	Troponin I.cardiac [Mass/volume] in Serum or Plasma	AHI≥15 vs <15	m3	1yr	Lab values and order rate	order_rate	cardiovascular	IRR	1.00691	0.0157081	0.976383	1.03839	0.661066	FALSE	FALSE	15897	0.179755
10839-9	Troponin I.cardiac [Mass/volume] in Serum or Plasma	AHI≥15 vs <15	m4	1yr	Lab values and order rate	order_rate	cardiovascular	IRR	1.01819	0.016883	0.985045	1.05244	0.285764	FALSE	FALSE	15897	0.543992
10839-9	Troponin I.cardiac [Mass/volume] in Serum or Plasma	AHI≥15 vs <15	unadjusted	1yr	Lab values and order rate	order_rate	cardiovascular	rank_biserial	0.0261245				0.00108973	FALSE	TRUE	15897	2.96268
10839-9	Troponin I.cardiac [Mass/volume] in Serum or Plasma	AHI≥5 vs <5	m1	1yr	Lab values and order rate	order_rate	cardiovascular	IRR	1.02958	0.0173588	0.995145	1.06522	0.0930352	FALSE	FALSE	15897	1.03135
10839-9	Troponin I.cardiac [Mass/volume] in Serum or Plasma	AHI≥5 vs <5	m3	1yr	Lab values and order rate	order_rate	cardiovascular	IRR	0.969503	0.0174416	0.936921	1.00322	0.0757786	FALSE	FALSE	15897	1.12045
10839-9	Troponin I.cardiac [Mass/volume] in Serum or Plasma	AHI≥5 vs <5	m4	1yr	Lab values and order rate	order_rate	cardiovascular	IRR	0.978255	0.0186935	0.943061	1.01476	0.239559	FALSE	FALSE	15897	0.620588
10839-9	Troponin I.cardiac [Mass/volume] in Serum or Plasma	AHI≥5 vs <5	unadjusted	1yr	Lab values and order rate	order_rate	cardiovascular	rank_biserial	0.0279448				0.0019952	FALSE	TRUE	15897	2.70001
10839-9	Troponin I.cardiac [Mass/volume] in Serum or Plasma	mild_vs_none	m1	1yr	Lab values and order rate	order_rate	cardiovascular	IRR	0.996317	0.0200666	0.957892	1.03628	0.854096	FALSE	FALSE	15897	0.0684934
10839-9	Troponin I.cardiac [Mass/volume] in Serum or Plasma	mild_vs_none	m3	1yr	Lab values and order rate	order_rate	cardiovascular	IRR	0.954348	0.0199002	0.917842	0.992307	0.0188726	FALSE	FALSE	15897	1.72417
10839-9	Troponin I.cardiac [Mass/volume] in Serum or Plasma	mild_vs_none	m4	1yr	Lab values and order rate	order_rate	cardiovascular	IRR	0.961199	0.020419	0.923491	1.00045	0.0526121	FALSE	FALSE	15897	1.27891
10839-9	Troponin I.cardiac [Mass/volume] in Serum or Plasma	mild_vs_none	unadjusted	1yr	Lab values and order rate	order_rate	cardiovascular	rank_biserial	0.0173971				0.0980703	FALSE	FALSE	8957	1.00846
10839-9	Troponin I.cardiac [Mass/volume] in Serum or Plasma	moderate_vs_none	m1	1yr	Lab values and order rate	order_rate	cardiovascular	IRR	1.04069	0.022387	0.996019	1.08737	0.0747869	FALSE	FALSE	15897	1.12617
10839-9	Troponin I.cardiac [Mass/volume] in Serum or Plasma	moderate_vs_none	m3	1yr	Lab values and order rate	order_rate	cardiovascular	IRR	0.972419	0.022457	0.930546	1.01618	0.212975	FALSE	FALSE	15897	0.671671
10839-9	Troponin I.cardiac [Mass/volume] in Serum or Plasma	moderate_vs_none	m4	1yr	Lab values and order rate	order_rate	cardiovascular	IRR	0.98363	0.0235992	0.939169	1.03019	0.484289	FALSE	FALSE	15897	0.314896
10839-9	Troponin I.cardiac [Mass/volume] in Serum or Plasma	moderate_vs_none	unadjusted	1yr	Lab values and order rate	order_rate	cardiovascular	rank_biserial	0.0288575				0.0122416	FALSE	TRUE	7514	1.91216
10839-9	Troponin I.cardiac [Mass/volume] in Serum or Plasma	omnibus	m1	1yr	Lab values and order rate	order_rate	cardiovascular	wald_chi2	12.653				0.00545031	FALSE	TRUE	15897	2.26358
10839-9	Troponin I.cardiac [Mass/volume] in Serum or Plasma	omnibus	m3	1yr	Lab values and order rate	order_rate	cardiovascular	wald_chi2	6.26432				0.0994351	FALSE	FALSE	15897	1.00246
10839-9	Troponin I.cardiac [Mass/volume] in Serum or Plasma	omnibus	m4	1yr	Lab values and order rate	order_rate	cardiovascular	wald_chi2	6.10716				0.106512	FALSE	FALSE	15897	0.972603
10839-9	Troponin I.cardiac [Mass/volume] in Serum or Plasma	omnibus	unadjusted	1yr	Lab values and order rate	order_rate	cardiovascular	epsilon2	0.000717768				0.00239984	FALSE	TRUE	15897	2.61982
10839-9	Troponin I.cardiac [Mass/volume] in Serum or Plasma	severe_vs_none	m1	1yr	Lab values and order rate	order_rate	cardiovascular	IRR	1.06406	0.022399	1.01836	1.11181	0.00556978	FALSE	TRUE	15897	2.25416
10839-9	Troponin I.cardiac [Mass/volume] in Serum or Plasma	severe_vs_none	m3	1yr	Lab values and order rate	order_rate	cardiovascular	IRR	0.989376	0.0227287	0.946269	1.03445	0.638406	FALSE	FALSE	15897	0.194903
10839-9	Troponin I.cardiac [Mass/volume] in Serum or Plasma	severe_vs_none	m4	1yr	Lab values and order rate	order_rate	cardiovascular	IRR	1.00649	0.0251334	0.958108	1.05731	0.796982	FALSE	FALSE	15897	0.0985514
10839-9	Troponin I.cardiac [Mass/volume] in Serum or Plasma	severe_vs_none	unadjusted	1yr	Lab values and order rate	order_rate	cardiovascular	rank_biserial	0.0413488				0.000287821	TRUE	TRUE	7700	3.54088
10839-9	Troponin I.cardiac [Mass/volume] in Serum or Plasma	trend	m1	1yr	Lab values and order rate	order_rate	cardiovascular	IRR	1.02337	0.00709698	1.00923	1.03771	0.00113302	FALSE	TRUE	15897	2.94576
10839-9	Troponin I.cardiac [Mass/volume] in Serum or Plasma	trend	m3	1yr	Lab values and order rate	order_rate	cardiovascular	IRR	0.998932	0.00728852	0.984764	1.0133	0.883479	FALSE	FALSE	15897	0.0538037
10839-9	Troponin I.cardiac [Mass/volume] in Serum or Plasma	trend	m4	1yr	Lab values and order rate	order_rate	cardiovascular	IRR	1.00471	0.00808272	0.988923	1.02076	0.560646	FALSE	FALSE	15897	0.251311
10839-9	Troponin I.cardiac [Mass/volume] in Serum or Plasma	trend	unadjusted	1yr	Lab values and order rate	order_rate	cardiovascular	spearman_rho	0.030051				0.000150955	TRUE	TRUE	15897	3.82115
10839-9	Troponin I.cardiac [Mass/volume] in Serum or Plasma	AHI≥15 vs <15	m1	5yr	Lab values and order rate	mean	cardiovascular	beta	0.064786	0.00872217	0.0476904	0.0818816	1.12452e-13	TRUE	TRUE	44242	12.949
10839-9	Troponin I.cardiac [Mass/volume] in Serum or Plasma	AHI≥15 vs <15	m3	5yr	Lab values and order rate	mean	cardiovascular	beta	0.0178977	0.00847831	0.00128007	0.0345153	0.034778	FALSE	FALSE	44242	1.4587
10839-9	Troponin I.cardiac [Mass/volume] in Serum or Plasma	AHI≥15 vs <15	m4	5yr	Lab values and order rate	mean	cardiovascular	beta	0.0195447	0.00882665	0.00224434	0.0368451	0.0268142	FALSE	TRUE	44242	1.57164
10839-9	Troponin I.cardiac [Mass/volume] in Serum or Plasma	AHI≥15 vs <15	unadjusted	5yr	Lab values and order rate	mean	cardiovascular	rank_biserial	0.0343631				6.35316e-12	TRUE	TRUE	44242	11.197
10839-9	Troponin I.cardiac [Mass/volume] in Serum or Plasma	AHI≥5 vs <5	m1	5yr	Lab values and order rate	mean	cardiovascular	beta	0.0454861	0.00996568	0.0259532	0.065019	5.02574e-06	TRUE	TRUE	44242	5.2988
10839-9	Troponin I.cardiac [Mass/volume] in Serum or Plasma	AHI≥5 vs <5	m3	5yr	Lab values and order rate	mean	cardiovascular	beta	-0.0129699	0.00966056	-0.0319048	0.00596494	0.17942	FALSE	FALSE	44242	0.746129
10839-9	Troponin I.cardiac [Mass/volume] in Serum or Plasma	AHI≥5 vs <5	m4	5yr	Lab values and order rate	mean	cardiovascular	beta	-0.01383	0.0100338	-0.0334964	0.00583644	0.168105	FALSE	FALSE	44242	0.774419
10839-9	Troponin I.cardiac [Mass/volume] in Serum or Plasma	AHI≥5 vs <5	unadjusted	5yr	Lab values and order rate	mean	cardiovascular	rank_biserial	0.0239697				2.70831e-05	TRUE	TRUE	44242	4.5673
10839-9	Troponin I.cardiac [Mass/volume] in Serum or Plasma	mild_vs_none	m1	5yr	Lab values and order rate	mean	cardiovascular	beta	0.0102908	0.0115953	-0.0124361	0.0330177	0.374815	FALSE	FALSE	44242	0.426183
10839-9	Troponin I.cardiac [Mass/volume] in Serum or Plasma	mild_vs_none	m3	5yr	Lab values and order rate	mean	cardiovascular	beta	-0.0301001	0.0110884	-0.0518335	-0.00836659	0.0066391	FALSE	TRUE	44242	2.17789
10839-9	Troponin I.cardiac [Mass/volume] in Serum or Plasma	mild_vs_none	m4	5yr	Lab values and order rate	mean	cardiovascular	beta	-0.0287664	0.0112353	-0.0507879	-0.00674493	0.01046	FALSE	TRUE	44242	1.98047
10839-9	Troponin I.cardiac [Mass/volume] in Serum or Plasma	mild_vs_none	unadjusted	5yr	Lab values and order rate	mean	cardiovascular	rank_biserial	0.00502188				0.447245	FALSE	FALSE	24893	0.349455
10839-9	Troponin I.cardiac [Mass/volume] in Serum or Plasma	moderate_vs_none	m1	5yr	Lab values and order rate	mean	cardiovascular	beta	0.0387198	0.0126194	0.0139856	0.0634541	0.00215424	FALSE	TRUE	44242	2.66671
10839-9	Troponin I.cardiac [Mass/volume] in Serum or Plasma	moderate_vs_none	m3	5yr	Lab values and order rate	mean	cardiovascular	beta	-0.0247539	0.0121692	-0.0486057	-0.000902072	0.0419429	FALSE	FALSE	44242	1.37734
10839-9	Troponin I.cardiac [Mass/volume] in Serum or Plasma	moderate_vs_none	m4	5yr	Lab values and order rate	mean	cardiovascular	beta	-0.022679	0.0124911	-0.0471618	0.0018038	0.0694369	FALSE	FALSE	44242	1.15841
10839-9	Troponin I.cardiac [Mass/volume] in Serum or Plasma	moderate_vs_none	unadjusted	5yr	Lab values and order rate	mean	cardiovascular	rank_biserial	0.0208069				0.00387599	FALSE	TRUE	20891	2.41162
10839-9	Troponin I.cardiac [Mass/volume] in Serum or Plasma	omnibus	m1	5yr	Lab values and order rate	mean	cardiovascular	wald_F	26.6018				3.49966e-17	TRUE	TRUE	44242	16.456
10839-9	Troponin I.cardiac [Mass/volume] in Serum or Plasma	omnibus	m3	5yr	Lab values and order rate	mean	cardiovascular	wald_F	9.88003				1.65047e-06	TRUE	TRUE	44242	5.78239
10839-9	Troponin I.cardiac [Mass/volume] in Serum or Plasma	omnibus	m4	5yr	Lab values and order rate	mean	cardiovascular	wald_F	10.0596				1.2716e-06	TRUE	TRUE	44242	5.89565
10839-9	Troponin I.cardiac [Mass/volume] in Serum or Plasma	omnibus	unadjusted	5yr	Lab values and order rate	mean	cardiovascular	epsilon2	0.00145103				1.70476e-14	TRUE	TRUE	44242	13.7683
10839-9	Troponin I.cardiac [Mass/volume] in Serum or Plasma	severe_vs_none	m1	5yr	Lab values and order rate	mean	cardiovascular	beta	0.102565	0.0126575	0.0777556	0.127374	5.49597e-16	TRUE	TRUE	44242	15.26
10839-9	Troponin I.cardiac [Mass/volume] in Serum or Plasma	severe_vs_none	m3	5yr	Lab values and order rate	mean	cardiovascular	beta	0.0277868	0.012376	0.00352952	0.052044	0.0247597	FALSE	TRUE	44242	1.60625
10839-9	Troponin I.cardiac [Mass/volume] in Serum or Plasma	severe_vs_none	m4	5yr	Lab values and order rate	mean	cardiovascular	beta	0.0309473	0.013099	0.00527306	0.0566215	0.0181529	FALSE	TRUE	44242	1.74105
10839-9	Troponin I.cardiac [Mass/volume] in Serum or Plasma	severe_vs_none	unadjusted	5yr	Lab values and order rate	mean	cardiovascular	rank_biserial	0.0542133				7.63224e-14	TRUE	TRUE	20782	13.1173
10839-9	Troponin I.cardiac [Mass/volume] in Serum or Plasma	trend	m1	5yr	Lab values and order rate	mean	cardiovascular	beta	0.0334157	0.00398244	0.0256101	0.0412214	4.9707e-17	TRUE	TRUE	44242	16.3036
10839-9	Troponin I.cardiac [Mass/volume] in Serum or Plasma	trend	m3	5yr	Lab values and order rate	mean	cardiovascular	beta	0.00867086	0.00390404	0.00101886	0.0163228	0.0263564	FALSE	TRUE	44242	1.57911
10839-9	Troponin I.cardiac [Mass/volume] in Serum or Plasma	trend	m4	5yr	Lab values and order rate	mean	cardiovascular	beta	0.00984402	0.00414199	0.00172565	0.0179624	0.0174754	FALSE	TRUE	44242	1.75757
10839-9	Troponin I.cardiac [Mass/volume] in Serum or Plasma	trend	unadjusted	5yr	Lab values and order rate	mean	cardiovascular	spearman_rho	0.0358921				4.29626e-14	TRUE	TRUE	44242	13.3669
10839-9	Troponin I.cardiac [Mass/volume] in Serum or Plasma	AHI≥15 vs <15	m1	5yr	Lab values and order rate	median	cardiovascular	beta	0.0625596	0.00847705	0.0459444	0.0791748	1.6121e-13	TRUE	TRUE	44242	12.7926
10839-9	Troponin I.cardiac [Mass/volume] in Serum or Plasma	AHI≥15 vs <15	m3	5yr	Lab values and order rate	median	cardiovascular	beta	0.0192478	0.00824396	0.0030895	0.0354061	0.0195595	FALSE	TRUE	44242	1.70864
10839-9	Troponin I.cardiac [Mass/volume] in Serum or Plasma	AHI≥15 vs <15	m4	5yr	Lab values and order rate	median	cardiovascular	beta	0.0214306	0.00858264	0.00460844	0.0382527	0.0125297	FALSE	TRUE	44242	1.90206
10839-9	Troponin I.cardiac [Mass/volume] in Serum or Plasma	AHI≥15 vs <15	unadjusted	5yr	Lab values and order rate	median	cardiovascular	rank_biserial	0.0327054				1.57333e-11	TRUE	TRUE	44242	10.8032
10839-9	Troponin I.cardiac [Mass/volume] in Serum or Plasma	AHI≥5 vs <5	m1	5yr	Lab values and order rate	median	cardiovascular	beta	0.0461118	0.00968534	0.0271284	0.0650953	1.93253e-06	TRUE	TRUE	44242	5.71387
10839-9	Troponin I.cardiac [Mass/volume] in Serum or Plasma	AHI≥5 vs <5	m3	5yr	Lab values and order rate	median	cardiovascular	beta	-0.00755635	0.00939376	-0.0259683	0.0108556	0.42117	FALSE	FALSE	44242	0.375543
10839-9	Troponin I.cardiac [Mass/volume] in Serum or Plasma	AHI≥5 vs <5	m4	5yr	Lab values and order rate	median	cardiovascular	beta	-0.00752472	0.0097567	-0.026648	0.0115986	0.440571	FALSE	FALSE	44242	0.355984
10839-9	Troponin I.cardiac [Mass/volume] in Serum or Plasma	AHI≥5 vs <5	unadjusted	5yr	Lab values and order rate	median	cardiovascular	rank_biserial	0.023913				1.59299e-05	TRUE	TRUE	44242	4.79779
10839-9	Troponin I.cardiac [Mass/volume] in Serum or Plasma	mild_vs_none	m1	5yr	Lab values and order rate	median	cardiovascular	beta	0.0129042	0.0112697	-0.00918451	0.0349929	0.252199	FALSE	FALSE	44242	0.598257
10839-9	Troponin I.cardiac [Mass/volume] in Serum or Plasma	mild_vs_none	m3	5yr	Lab values and order rate	median	cardiovascular	beta	-0.0239804	0.0107825	-0.0451143	-0.00284652	0.0261527	FALSE	TRUE	44242	1.58248
10839-9	Troponin I.cardiac [Mass/volume] in Serum or Plasma	mild_vs_none	m4	5yr	Lab values and order rate	median	cardiovascular	beta	-0.0221696	0.0109253	-0.0435834	-0.000755713	0.0424451	FALSE	FALSE	44242	1.37217
10839-9	Troponin I.cardiac [Mass/volume] in Serum or Plasma	mild_vs_none	unadjusted	5yr	Lab values and order rate	median	cardiovascular	rank_biserial	0.00625173				0.328926	FALSE	FALSE	24893	0.482902
10839-9	Troponin I.cardiac [Mass/volume] in Serum or Plasma	moderate_vs_none	m1	5yr	Lab values and order rate	median	cardiovascular	beta	0.0404958	0.012265	0.0164561	0.0645354	0.000961683	FALSE	TRUE	44242	3.01697
10839-9	Troponin I.cardiac [Mass/volume] in Serum or Plasma	moderate_vs_none	m3	5yr	Lab values and order rate	median	cardiovascular	beta	-0.0173929	0.0118335	-0.0405867	0.00580096	0.141623	FALSE	FALSE	44242	0.848867
10839-9	Troponin I.cardiac [Mass/volume] in Serum or Plasma	moderate_vs_none	m4	5yr	Lab values and order rate	median	cardiovascular	beta	-0.0145755	0.0121464	-0.0383828	0.00923175	0.230153	FALSE	FALSE	44242	0.637983
10839-9	Troponin I.cardiac [Mass/volume] in Serum or Plasma	moderate_vs_none	unadjusted	5yr	Lab values and order rate	median	cardiovascular	rank_biserial	0.0213194				0.00223735	FALSE	TRUE	20891	2.65027
10839-9	Troponin I.cardiac [Mass/volume] in Serum or Plasma	omnibus	m1	5yr	Lab values and order rate	median	cardiovascular	wald_F	25.7031				1.32175e-16	TRUE	TRUE	44242	15.8788
10839-9	Troponin I.cardiac [Mass/volume] in Serum or Plasma	omnibus	m3	5yr	Lab values and order rate	median	cardiovascular	wald_F	8.55959				1.11731e-05	TRUE	TRUE	44242	4.95183
10839-9	Troponin I.cardiac [Mass/volume] in Serum or Plasma	omnibus	m4	5yr	Lab values and order rate	median	cardiovascular	wald_F	8.89466				6.88303e-06	TRUE	TRUE	44242	5.16222
10839-9	Troponin I.cardiac [Mass/volume] in Serum or Plasma	omnibus	unadjusted	5yr	Lab values and order rate	median	cardiovascular	epsilon2	0.00136772				1.04716e-13	TRUE	TRUE	44242	12.98
10839-9	Troponin I.cardiac [Mass/volume] in Serum or Plasma	severe_vs_none	m1	5yr	Lab values and order rate	median	cardiovascular	beta	0.09919	0.0123021	0.0750777	0.123302	7.63893e-16	TRUE	TRUE	44242	15.117
10839-9	Troponin I.cardiac [Mass/volume] in Serum or Plasma	severe_vs_none	m3	5yr	Lab values and order rate	median	cardiovascular	beta	0.0299411	0.0120346	0.006353	0.0535292	0.0128533	FALSE	TRUE	44242	1.89099
10839-9	Troponin I.cardiac [Mass/volume] in Serum or Plasma	severe_vs_none	m4	5yr	Lab values and order rate	median	cardiovascular	beta	0.0342325	0.0127375	0.00926667	0.0591983	0.00720105	FALSE	TRUE	44242	2.1426
10839-9	Troponin I.cardiac [Mass/volume] in Serum or Plasma	severe_vs_none	unadjusted	5yr	Lab values and order rate	median	cardiovascular	rank_biserial	0.0517448				1.81738e-13	TRUE	TRUE	20782	12.7406
10839-9	Troponin I.cardiac [Mass/volume] in Serum or Plasma	trend	m1	5yr	Lab values and order rate	median	cardiovascular	beta	0.0323434	0.00387052	0.0247571	0.0399297	6.65472e-17	TRUE	TRUE	44242	16.1769
10839-9	Troponin I.cardiac [Mass/volume] in Serum or Plasma	trend	m3	5yr	Lab values and order rate	median	cardiovascular	beta	0.00946854	0.00379612	0.00202808	0.016909	0.0126253	FALSE	TRUE	44242	1.89876
10839-9	Troponin I.cardiac [Mass/volume] in Serum or Plasma	trend	m4	5yr	Lab values and order rate	median	cardiovascular	beta	0.0109846	0.00402746	0.00309066	0.0188785	0.0063858	FALSE	TRUE	44242	2.19478
10839-9	Troponin I.cardiac [Mass/volume] in Serum or Plasma	trend	unadjusted	5yr	Lab values and order rate	median	cardiovascular	spearman_rho	0.0353949				9.54812e-14	TRUE	TRUE	44242	13.0201
10839-9	Troponin I.cardiac [Mass/volume] in Serum or Plasma	AHI≥15 vs <15	m1	5yr	Lab values and order rate	order_rate	cardiovascular	IRR	1.03927	0.0113383	1.01643	1.06263	0.000680045	FALSE	TRUE	44242	3.16746
10839-9	Troponin I.cardiac [Mass/volume] in Serum or Plasma	AHI≥15 vs <15	m3	5yr	Lab values and order rate	order_rate	cardiovascular	IRR	0.997051	0.0112276	0.97535	1.01924	0.792545	FALSE	FALSE	44242	0.100976
10839-9	Troponin I.cardiac [Mass/volume] in Serum or Plasma	AHI≥15 vs <15	m4	5yr	Lab values and order rate	order_rate	cardiovascular	IRR	1.00174	0.0116495	0.979131	1.02488	0.88106	FALSE	FALSE	44242	0.0549945
10839-9	Troponin I.cardiac [Mass/volume] in Serum or Plasma	AHI≥15 vs <15	unadjusted	5yr	Lab values and order rate	order_rate	cardiovascular	rank_biserial	0.0159159				0.00212677	FALSE	TRUE	44242	2.67228
10839-9	Troponin I.cardiac [Mass/volume] in Serum or Plasma	AHI≥5 vs <5	m1	5yr	Lab values and order rate	order_rate	cardiovascular	IRR	1.02106	0.0127144	0.995926	1.04682	0.101233	FALSE	FALSE	44242	0.994678
10839-9	Troponin I.cardiac [Mass/volume] in Serum or Plasma	AHI≥5 vs <5	m3	5yr	Lab values and order rate	order_rate	cardiovascular	IRR	0.964334	0.0125617	0.940882	0.988372	0.00383899	FALSE	TRUE	44242	2.41578
10839-9	Troponin I.cardiac [Mass/volume] in Serum or Plasma	AHI≥5 vs <5	m4	5yr	Lab values and order rate	order_rate	cardiovascular	IRR	0.967114	0.0130842	0.942628	0.992236	0.0105979	FALSE	TRUE	44242	1.97478
10839-9	Troponin I.cardiac [Mass/volume] in Serum or Plasma	AHI≥5 vs <5	unadjusted	5yr	Lab values and order rate	order_rate	cardiovascular	rank_biserial	0.0147062				0.0129468	FALSE	TRUE	44242	1.88784
10839-9	Troponin I.cardiac [Mass/volume] in Serum or Plasma	mild_vs_none	m1	5yr	Lab values and order rate	order_rate	cardiovascular	IRR	0.997468	0.0146354	0.969262	1.02649	0.86248	FALSE	FALSE	44242	0.0642509
10839-9	Troponin I.cardiac [Mass/volume] in Serum or Plasma	mild_vs_none	m3	5yr	Lab values and order rate	order_rate	cardiovascular	IRR	0.955314	0.0143413	0.928835	0.982547	0.00143428	FALSE	TRUE	44242	2.84337
10839-9	Troponin I.cardiac [Mass/volume] in Serum or Plasma	mild_vs_none	m4	5yr	Lab values and order rate	order_rate	cardiovascular	IRR	0.958195	0.0145814	0.931198	0.985974	0.00340419	FALSE	TRUE	44242	2.46799
10839-9	Troponin I.cardiac [Mass/volume] in Serum or Plasma	mild_vs_none	unadjusted	5yr	Lab values and order rate	order_rate	cardiovascular	rank_biserial	0.00735081				0.28507	FALSE	FALSE	24893	0.545049
10839-9	Troponin I.cardiac [Mass/volume] in Serum or Plasma	moderate_vs_none	m1	5yr	Lab values and order rate	order_rate	cardiovascular	IRR	1.0193	0.0162165	0.987416	1.05222	0.238384	FALSE	FALSE	44242	0.622723
10839-9	Troponin I.cardiac [Mass/volume] in Serum or Plasma	moderate_vs_none	m3	5yr	Lab values and order rate	order_rate	cardiovascular	IRR	0.953489	0.0160166	0.924022	0.983896	0.00294306	FALSE	TRUE	44242	2.5312
10839-9	Troponin I.cardiac [Mass/volume] in Serum or Plasma	moderate_vs_none	m4	5yr	Lab values and order rate	order_rate	cardiovascular	IRR	0.958024	0.0164168	0.927689	0.989351	0.00899865	FALSE	TRUE	44242	2.04582
10839-9	Troponin I.cardiac [Mass/volume] in Serum or Plasma	moderate_vs_none	unadjusted	5yr	Lab values and order rate	order_rate	cardiovascular	rank_biserial	0.0092331				0.21718	FALSE	FALSE	20891	0.66318
10839-9	Troponin I.cardiac [Mass/volume] in Serum or Plasma	omnibus	m1	5yr	Lab values and order rate	order_rate	cardiovascular	wald_chi2	15.366				0.00152913	FALSE	TRUE	44242	2.81556
10839-9	Troponin I.cardiac [Mass/volume] in Serum or Plasma	omnibus	m3	5yr	Lab values and order rate	order_rate	cardiovascular	wald_chi2	15.3491				0.00154139	FALSE	TRUE	44242	2.81209
10839-9	Troponin I.cardiac [Mass/volume] in Serum or Plasma	omnibus	m4	5yr	Lab values and order rate	order_rate	cardiovascular	wald_chi2	14.6084				0.00218378	FALSE	TRUE	44242	2.66079
10839-9	Troponin I.cardiac [Mass/volume] in Serum or Plasma	omnibus	unadjusted	5yr	Lab values and order rate	order_rate	cardiovascular	epsilon2	0.00034385				0.000397854	FALSE	TRUE	44242	3.40028
10839-9	Troponin I.cardiac [Mass/volume] in Serum or Plasma	severe_vs_none	m1	5yr	Lab values and order rate	order_rate	cardiovascular	IRR	1.05669	0.0166749	1.02271	1.09179	0.000944101	FALSE	TRUE	44242	3.02498
10839-9	Troponin I.cardiac [Mass/volume] in Serum or Plasma	severe_vs_none	m3	5yr	Lab values and order rate	order_rate	cardiovascular	IRR	0.990511	0.0165454	0.958906	1.02316	0.564458	FALSE	FALSE	44242	0.248368
10839-9	Troponin I.cardiac [Mass/volume] in Serum or Plasma	severe_vs_none	m4	5yr	Lab values and order rate	order_rate	cardiovascular	IRR	0.997746	0.0176078	0.9639	1.03278	0.898022	FALSE	FALSE	44242	0.0467128
10839-9	Troponin I.cardiac [Mass/volume] in Serum or Plasma	severe_vs_none	unadjusted	5yr	Lab values and order rate	order_rate	cardiovascular	rank_biserial	0.0307399				4.49014e-05	TRUE	TRUE	20782	4.34774
10839-9	Troponin I.cardiac [Mass/volume] in Serum or Plasma	trend	m1	5yr	Lab values and order rate	order_rate	cardiovascular	IRR	1.01895	0.00527512	1.00847	1.02954	0.000372622	FALSE	TRUE	44242	3.42873
10839-9	Troponin I.cardiac [Mass/volume] in Serum or Plasma	trend	m3	5yr	Lab values and order rate	order_rate	cardiovascular	IRR	0.997028	0.00529133	0.986741	1.00742	0.573747	FALSE	FALSE	44242	0.24128
10839-9	Troponin I.cardiac [Mass/volume] in Serum or Plasma	trend	m4	5yr	Lab values and order rate	order_rate	cardiovascular	IRR	0.999508	0.00562147	0.988556	1.01058	0.930176	FALSE	FALSE	44242	0.0314348
10839-9	Troponin I.cardiac [Mass/volume] in Serum or Plasma	trend	unadjusted	5yr	Lab values and order rate	order_rate	cardiovascular	spearman_rho	0.0182993				0.000118485	TRUE	TRUE	44242	3.92634
10839-9	Troponin I.cardiac [Mass/volume] in Serum or Plasma	AHI≥15 vs <15	m1	1yr	Two-part combined		cardiovascular											0.071573	1.05097	0.00274982	TRUE	1.05478	0.000571965	TRUE
10839-9	Troponin I.cardiac [Mass/volume] in Serum or Plasma	AHI≥15 vs <15	m3	1yr	Two-part combined		cardiovascular											0.071573	0.967586	0.0662793	FALSE	1.00691	0.661066	FALSE
10839-9	Troponin I.cardiac [Mass/volume] in Serum or Plasma	AHI≥15 vs <15	m4	1yr	Two-part combined		cardiovascular											0.071573	0.913179	1.23437e-06	TRUE	1.01819	0.285764	FALSE
10839-9	Troponin I.cardiac [Mass/volume] in Serum or Plasma	AHI≥15 vs <15	unadjusted	1yr	Two-part combined		cardiovascular											0.071573	1.05098	0.00282351	TRUE	0.0261245	0.00108973	TRUE
10839-9	Troponin I.cardiac [Mass/volume] in Serum or Plasma	AHI≥5 vs <5	m1	1yr	Two-part combined		cardiovascular											0.071573	1.07229	0.000195507	TRUE	1.02958	0.0930352	FALSE
10839-9	Troponin I.cardiac [Mass/volume] in Serum or Plasma	AHI≥5 vs <5	m3	1yr	Two-part combined		cardiovascular											0.071573			FALSE	0.969503	0.0757786	FALSE
10839-9	Troponin I.cardiac [Mass/volume] in Serum or Plasma	AHI≥5 vs <5	m4	1yr	Two-part combined		cardiovascular											0.071573	0.85942	7.16848e-13	TRUE	0.978255	0.239559	FALSE
10839-9	Troponin I.cardiac [Mass/volume] in Serum or Plasma	AHI≥5 vs <5	unadjusted	1yr	Two-part combined		cardiovascular											0.071573	1.07221	0.000202279	TRUE	0.0279448	0.0019952	TRUE
10839-9	Troponin I.cardiac [Mass/volume] in Serum or Plasma	mild_vs_none	m1	1yr	Two-part combined		cardiovascular											0.071573	1.05763	0.0107853	TRUE	0.996317	0.854096	FALSE
10839-9	Troponin I.cardiac [Mass/volume] in Serum or Plasma	mild_vs_none	m3	1yr	Two-part combined		cardiovascular											0.071573	0.916575	0.000195386	TRUE	0.954348	0.0188726	FALSE
10839-9	Troponin I.cardiac [Mass/volume] in Serum or Plasma	mild_vs_none	m4	1yr	Two-part combined		cardiovascular											0.071573	0.876446	2.67157e-08	TRUE	0.961199	0.0526121	FALSE
10839-9	Troponin I.cardiac [Mass/volume] in Serum or Plasma	mild_vs_none	unadjusted	1yr	Two-part combined		cardiovascular											0.071573	1.05761	0.0111209	TRUE	0.0173971	0.0980703	FALSE
10839-9	Troponin I.cardiac [Mass/volume] in Serum or Plasma	moderate_vs_none	m1	1yr	Two-part combined		cardiovascular											0.071573	1.10883	1.77976e-05	TRUE	1.04069	0.0747869	FALSE
10839-9	Troponin I.cardiac [Mass/volume] in Serum or Plasma	moderate_vs_none	m3	1yr	Two-part combined		cardiovascular											0.071573	0.913276	0.000458146	TRUE	0.972419	0.212975	FALSE
10839-9	Troponin I.cardiac [Mass/volume] in Serum or Plasma	moderate_vs_none	m4	1yr	Two-part combined		cardiovascular											0.071573	0.851739	1.55429e-09	TRUE	0.98363	0.484289	FALSE
10839-9	Troponin I.cardiac [Mass/volume] in Serum or Plasma	moderate_vs_none	unadjusted	1yr	Two-part combined		cardiovascular											0.071573	1.10885	1.86644e-05	TRUE	0.0288575	0.0122416	TRUE
10839-9	Troponin I.cardiac [Mass/volume] in Serum or Plasma	omnibus	m1	1yr	Two-part combined		cardiovascular											0.071573	18.8109	0.000299144	TRUE	12.653	0.00545031	TRUE
10839-9	Troponin I.cardiac [Mass/volume] in Serum or Plasma	omnibus	m3	1yr	Two-part combined		cardiovascular											0.071573	17.7883	0.000486365	TRUE	6.26432	0.0994351	FALSE
10839-9	Troponin I.cardiac [Mass/volume] in Serum or Plasma	omnibus	m4	1yr	Two-part combined		cardiovascular											0.071573	55.4737	5.44061e-12	TRUE	6.10716	0.106512	FALSE
10839-9	Troponin I.cardiac [Mass/volume] in Serum or Plasma	omnibus	unadjusted	1yr	Two-part combined		cardiovascular											0.071573	0.00920493	0.00029793	TRUE	0.000717768	0.00239984	TRUE
10839-9	Troponin I.cardiac [Mass/volume] in Serum or Plasma	severe_vs_none	m1	1yr	Two-part combined		cardiovascular											0.071573	1.05908	0.0154606	TRUE	1.06406	0.00556978	TRUE
10839-9	Troponin I.cardiac [Mass/volume] in Serum or Plasma	severe_vs_none	m3	1yr	Two-part combined		cardiovascular											0.071573	0.928925	0.00424319	TRUE	0.989376	0.638406	FALSE
10839-9	Troponin I.cardiac [Mass/volume] in Serum or Plasma	severe_vs_none	m4	1yr	Two-part combined		cardiovascular											0.071573	0.834091	3.69294e-11	TRUE	1.00649	0.796982	FALSE
10839-9	Troponin I.cardiac [Mass/volume] in Serum or Plasma	severe_vs_none	unadjusted	1yr	Two-part combined		cardiovascular											0.071573	1.05909	0.0159614	TRUE	0.0413488	0.000287821	TRUE
10839-9	Troponin I.cardiac [Mass/volume] in Serum or Plasma	trend	m1	1yr	Two-part combined		cardiovascular											0.071573	1.02242	0.00280195	TRUE	1.02337	0.00113302	TRUE
10839-9	Troponin I.cardiac [Mass/volume] in Serum or Plasma	trend	m3	1yr	Two-part combined		cardiovascular											0.071573			FALSE	0.998932	0.883479	FALSE
10839-9	Troponin I.cardiac [Mass/volume] in Serum or Plasma	trend	m4	1yr	Two-part combined		cardiovascular											0.071573	0.944774	8.7038e-11	TRUE	1.00471	0.560646	FALSE
10839-9	Troponin I.cardiac [Mass/volume] in Serum or Plasma	trend	unadjusted	1yr	Two-part combined		cardiovascular											0.071573	0.00634193	0.00280027	TRUE	0.030051	0.000150955	TRUE
10839-9	Troponin I.cardiac [Mass/volume] in Serum or Plasma	AHI≥15 vs <15	m1	5yr	Two-part combined		cardiovascular											0.19919	1.06359	8.84308e-09	TRUE	1.03927	0.000680045	TRUE
10839-9	Troponin I.cardiac [Mass/volume] in Serum or Plasma	AHI≥15 vs <15	m3	5yr	Two-part combined		cardiovascular											0.19919	0.977033	0.0440446	FALSE	0.997051	0.792545	FALSE
10839-9	Troponin I.cardiac [Mass/volume] in Serum or Plasma	AHI≥15 vs <15	m4	5yr	Two-part combined		cardiovascular											0.19919	0.928013	6.18643e-10	TRUE	1.00174	0.88106	FALSE
10839-9	Troponin I.cardiac [Mass/volume] in Serum or Plasma	AHI≥15 vs <15	unadjusted	5yr	Two-part combined		cardiovascular											0.19919	1.0636	9.10258e-09	TRUE	0.0159159	0.00212677	TRUE
10839-9	Troponin I.cardiac [Mass/volume] in Serum or Plasma	AHI≥5 vs <5	m1	5yr	Two-part combined		cardiovascular											0.19919	1.14141	1.465e-27	TRUE	1.02106	0.101233	FALSE
10839-9	Troponin I.cardiac [Mass/volume] in Serum or Plasma	AHI≥5 vs <5	m3	5yr	Two-part combined		cardiovascular											0.19919	0.963118	0.00417626	TRUE	0.964334	0.00383899	TRUE
10839-9	Troponin I.cardiac [Mass/volume] in Serum or Plasma	AHI≥5 vs <5	m4	5yr	Two-part combined		cardiovascular											0.19919	0.910592	7.56555e-12	TRUE	0.967114	0.0105979	TRUE
10839-9	Troponin I.cardiac [Mass/volume] in Serum or Plasma	AHI≥5 vs <5	unadjusted	5yr	Two-part combined		cardiovascular											0.19919	1.14138	1.48011e-27	TRUE	0.0147062	0.0129468	TRUE
10839-9	Troponin I.cardiac [Mass/volume] in Serum or Plasma	mild_vs_none	m1	5yr	Two-part combined		cardiovascular											0.19919	1.14124	1.2808e-20	TRUE	0.997468	0.86248	FALSE
10839-9	Troponin I.cardiac [Mass/volume] in Serum or Plasma	mild_vs_none	m3	5yr	Two-part combined		cardiovascular											0.19919	0.968033	0.0310363	TRUE	0.955314	0.00143428	TRUE
10839-9	Troponin I.cardiac [Mass/volume] in Serum or Plasma	mild_vs_none	m4	5yr	Two-part combined		cardiovascular											0.19919	0.931184	3.0776e-06	TRUE	0.958195	0.00340419	TRUE
10839-9	Troponin I.cardiac [Mass/volume] in Serum or Plasma	mild_vs_none	unadjusted	5yr	Two-part combined		cardiovascular											0.19919	1.14124	1.32328e-20	TRUE	0.00735081	0.28507	FALSE
10839-9	Troponin I.cardiac [Mass/volume] in Serum or Plasma	moderate_vs_none	m1	5yr	Two-part combined		cardiovascular											0.19919	1.22365	1.19136e-38	TRUE	1.0193	0.238384	FALSE
10839-9	Troponin I.cardiac [Mass/volume] in Serum or Plasma	moderate_vs_none	m3	5yr	Two-part combined		cardiovascular											0.19919	0.98332	0.311908	FALSE	0.953489	0.00294306	TRUE
10839-9	Troponin I.cardiac [Mass/volume] in Serum or Plasma	moderate_vs_none	m4	5yr	Two-part combined		cardiovascular											0.19919	0.924766	4.78568e-06	TRUE	0.958024	0.00899865	TRUE
10839-9	Troponin I.cardiac [Mass/volume] in Serum or Plasma	moderate_vs_none	unadjusted	5yr	Two-part combined		cardiovascular											0.19919	1.22365	1.1333e-38	TRUE	0.0092331	0.21718	FALSE
10839-9	Troponin I.cardiac [Mass/volume] in Serum or Plasma	omnibus	m1	5yr	Two-part combined		cardiovascular											0.19919	189.946	6.27039e-41	TRUE	15.366	0.00152913	TRUE
10839-9	Troponin I.cardiac [Mass/volume] in Serum or Plasma	omnibus	m3	5yr	Two-part combined		cardiovascular											0.19919	17.2962	0.000614196	TRUE	15.3491	0.00154139	TRUE
10839-9	Troponin I.cardiac [Mass/volume] in Serum or Plasma	omnibus	m4	5yr	Two-part combined		cardiovascular											0.19919	83.0263	6.88274e-18	TRUE	14.6084	0.00218378	TRUE
10839-9	Troponin I.cardiac [Mass/volume] in Serum or Plasma	omnibus	unadjusted	5yr	Two-part combined		cardiovascular											0.19919	0.029262	5.57038e-41	TRUE	0.00034385	0.000397854	TRUE
10839-9	Troponin I.cardiac [Mass/volume] in Serum or Plasma	severe_vs_none	m1	5yr	Two-part combined		cardiovascular											0.19919	1.06896	1.59498e-05	TRUE	1.05669	0.000944101	TRUE
10839-9	Troponin I.cardiac [Mass/volume] in Serum or Plasma	severe_vs_none	m3	5yr	Two-part combined		cardiovascular											0.19919	0.935337	6.54617e-05	TRUE	0.990511	0.564458	FALSE
10839-9	Troponin I.cardiac [Mass/volume] in Serum or Plasma	severe_vs_none	m4	5yr	Two-part combined		cardiovascular											0.19919	0.849896	8.31525e-20	TRUE	0.997746	0.898022	FALSE
10839-9	Troponin I.cardiac [Mass/volume] in Serum or Plasma	severe_vs_none	unadjusted	5yr	Two-part combined		cardiovascular											0.19919	1.06897	1.64858e-05	TRUE	0.0307399	4.49014e-05	TRUE
10839-9	Troponin I.cardiac [Mass/volume] in Serum or Plasma	trend	m1	5yr	Two-part combined		cardiovascular											0.19919	1.02818	6.59581e-09	TRUE	1.01895	0.000372622	TRUE
10839-9	Troponin I.cardiac [Mass/volume] in Serum or Plasma	trend	m3	5yr	Two-part combined		cardiovascular											0.19919	0.981954	0.000571667	TRUE	0.997028	0.573747	FALSE
10839-9	Troponin I.cardiac [Mass/volume] in Serum or Plasma	trend	m4	5yr	Two-part combined		cardiovascular											0.19919	0.95224	4.84028e-18	TRUE	0.999508	0.930176	FALSE
10839-9	Troponin I.cardiac [Mass/volume] in Serum or Plasma	trend	unadjusted	5yr	Two-part combined		cardiovascular											0.19919	0.0123097	6.57721e-09	TRUE	0.0182993	0.000118485	TRUE
11034-6	Acetylcholine receptor binding Ab [Moles/volume] in Serum	AHI≥15 vs <15	unadjusted	5yr	Lab order propensity		immune	OR	0.626048				1.44626e-17	TRUE	TRUE	222109	16.8398	0.00684349
11034-6	Acetylcholine receptor binding Ab [Moles/volume] in Serum	AHI≥5 vs <5	unadjusted	5yr	Lab order propensity		immune	OR	0.669261				6.80651e-14	TRUE	TRUE	222109	13.1671	0.00684349
11034-6	Acetylcholine receptor binding Ab [Moles/volume] in Serum	mild_vs_none	unadjusted	5yr	Lab order propensity		immune	OR	0.816664				0.00127781	FALSE	TRUE	127658	2.89353	0.00684349
11034-6	Acetylcholine receptor binding Ab [Moles/volume] in Serum	moderate_vs_none	unadjusted	5yr	Lab order propensity		immune	OR	0.65669				1.89807e-08	TRUE	TRUE	105575	7.72169	0.00684349
11034-6	Acetylcholine receptor binding Ab [Moles/volume] in Serum	omnibus	m1	5yr	Lab order propensity		immune	na						FALSE	FALSE	222109		0.00684349
11034-6	Acetylcholine receptor binding Ab [Moles/volume] in Serum	omnibus	m3	5yr	Lab order propensity		immune	na						FALSE	FALSE	222109		0.00684349
11034-6	Acetylcholine receptor binding Ab [Moles/volume] in Serum	omnibus	m4	5yr	Lab order propensity		immune	na						FALSE	FALSE	222109		0.00684349
11034-6	Acetylcholine receptor binding Ab [Moles/volume] in Serum	omnibus	unadjusted	5yr	Lab order propensity		immune	cramers_v	0.0205869				2.83351e-20	TRUE	TRUE	222109	19.5477	0.00684349
11034-6	Acetylcholine receptor binding Ab [Moles/volume] in Serum	severe_vs_none	unadjusted	5yr	Lab order propensity		immune	OR	0.483825				4.24328e-20	TRUE	TRUE	110112	19.3723	0.00684349
11034-6	Acetylcholine receptor binding Ab [Moles/volume] in Serum	trend	unadjusted	5yr	Lab order propensity		immune	ca_z_r	-0.0205801				3.04253e-22	TRUE	TRUE	222109	21.5168	0.00684349
11034-6	Acetylcholine receptor binding Ab [Moles/volume] in Serum	AHI≥15 vs <15	m1	5yr	Lab values and order rate	mean	immune	beta	0.0948863	0.0275124	0.0409199	0.148853	0.000578375	FALSE	TRUE	1520	3.23779
11034-6	Acetylcholine receptor binding Ab [Moles/volume] in Serum	AHI≥15 vs <15	m3	5yr	Lab values and order rate	mean	immune	beta	0.0704258	0.0292111	0.0131266	0.127725	0.0160322	FALSE	TRUE	1520	1.79501
11034-6	Acetylcholine receptor binding Ab [Moles/volume] in Serum	AHI≥15 vs <15	m4	5yr	Lab values and order rate	mean	immune	beta	0.0547939	0.0300204	-0.00409282	0.113681	0.0681676	FALSE	FALSE	1520	1.16642
11034-6	Acetylcholine receptor binding Ab [Moles/volume] in Serum	AHI≥15 vs <15	unadjusted	5yr	Lab values and order rate	mean	immune	rank_biserial	0.0421474				0.00143658	FALSE	TRUE	1520	2.84267
11034-6	Acetylcholine receptor binding Ab [Moles/volume] in Serum	AHI≥5 vs <5	m1	5yr	Lab values and order rate	mean	immune	beta	0.0706593	0.0267392	0.0182096	0.123109	0.00831344	FALSE	TRUE	1520	2.08022
11034-6	Acetylcholine receptor binding Ab [Moles/volume] in Serum	AHI≥5 vs <5	m3	5yr	Lab values and order rate	mean	immune	beta	0.0532024	0.0280081	-0.00173699	0.108142	0.0576865	FALSE	FALSE	1520	1.23893
11034-6	Acetylcholine receptor binding Ab [Moles/volume] in Serum	AHI≥5 vs <5	m4	5yr	Lab values and order rate	mean	immune	beta	0.0340238	0.0292316	-0.0233156	0.0913632	0.244635	FALSE	FALSE	1520	0.611481
11034-6	Acetylcholine receptor binding Ab [Moles/volume] in Serum	AHI≥5 vs <5	unadjusted	5yr	Lab values and order rate	mean	immune	rank_biserial	0.0353084				0.00592967	FALSE	TRUE	1520	2.22697
11034-6	Acetylcholine receptor binding Ab [Moles/volume] in Serum	mild_vs_none	m1	5yr	Lab values and order rate	mean	immune	beta	0.0320775	0.0310009	-0.0287316	0.0928867	0.30096	FALSE	FALSE	1520	0.521491
11034-6	Acetylcholine receptor binding Ab [Moles/volume] in Serum	mild_vs_none	m3	5yr	Lab values and order rate	mean	immune	beta	0.0286258	0.031514	-0.0331907	0.0904422	0.363839	FALSE	FALSE	1520	0.439091
11034-6	Acetylcholine receptor binding Ab [Moles/volume] in Serum	mild_vs_none	m4	5yr	Lab values and order rate	mean	immune	beta	0.0155703	0.0322325	-0.0476556	0.0787963	0.629122	FALSE	FALSE	1520	0.201265
11034-6	Acetylcholine receptor binding Ab [Moles/volume] in Serum	mild_vs_none	unadjusted	5yr	Lab values and order rate	mean	immune	rank_biserial	0.0198932				0.135406	FALSE	FALSE	1038	0.868362
11034-6	Acetylcholine receptor binding Ab [Moles/volume] in Serum	moderate_vs_none	m1	5yr	Lab values and order rate	mean	immune	beta	0.0731881	0.0373051	1.30404e-05	0.146363	0.0499592	FALSE	FALSE	1520	1.30138
11034-6	Acetylcholine receptor binding Ab [Moles/volume] in Serum	moderate_vs_none	m3	5yr	Lab values and order rate	mean	immune	beta	0.0553479	0.0388618	-0.0208818	0.131578	0.154591	FALSE	FALSE	1520	0.810815
11034-6	Acetylcholine receptor binding Ab [Moles/volume] in Serum	moderate_vs_none	m4	5yr	Lab values and order rate	mean	immune	beta	0.0394309	0.0397274	-0.0384967	0.117359	0.321097	FALSE	FALSE	1520	0.493363
11034-6	Acetylcholine receptor binding Ab [Moles/volume] in Serum	moderate_vs_none	unadjusted	5yr	Lab values and order rate	mean	immune	rank_biserial	0.0365731				0.0258073	FALSE	TRUE	811	1.58826
11034-6	Acetylcholine receptor binding Ab [Moles/volume] in Serum	omnibus	m1	5yr	Lab values and order rate	mean	immune	wald_F	5.41275				0.00105285	FALSE	TRUE	1520	2.97763
11034-6	Acetylcholine receptor binding Ab [Moles/volume] in Serum	omnibus	m3	5yr	Lab values and order rate	mean	immune	wald_F	2.95842				0.0313261	FALSE	TRUE	1520	1.50409
11034-6	Acetylcholine receptor binding Ab [Moles/volume] in Serum	omnibus	m4	5yr	Lab values and order rate	mean	immune	wald_F	1.70302				0.164477	FALSE	FALSE	1520	0.783894
11034-6	Acetylcholine receptor binding Ab [Moles/volume] in Serum	omnibus	unadjusted	5yr	Lab values and order rate	mean	immune	epsilon2	0.00735902				0.00269997	FALSE	TRUE	1520	2.56864
11034-6	Acetylcholine receptor binding Ab [Moles/volume] in Serum	severe_vs_none	m1	5yr	Lab values and order rate	mean	immune	beta	0.155604	0.0401018	0.0769435	0.234265	0.00010883	TRUE	TRUE	1520	3.96325
11034-6	Acetylcholine receptor binding Ab [Moles/volume] in Serum	severe_vs_none	m3	5yr	Lab values and order rate	mean	immune	beta	0.124804	0.0426595	0.0411248	0.208483	0.00349017	FALSE	TRUE	1520	2.45715
11034-6	Acetylcholine receptor binding Ab [Moles/volume] in Serum	severe_vs_none	m4	5yr	Lab values and order rate	mean	immune	beta	0.0980008	0.0449109	0.00990543	0.186096	0.0292568	FALSE	TRUE	1520	1.53377
11034-6	Acetylcholine receptor binding Ab [Moles/volume] in Serum	severe_vs_none	unadjusted	5yr	Lab values and order rate	mean	immune	rank_biserial	0.0689348				0.000244093	TRUE	TRUE	761	3.61244
11034-6	Acetylcholine receptor binding Ab [Moles/volume] in Serum	trend	m1	5yr	Lab values and order rate	mean	immune	beta	0.0480565	0.0122385	0.0240503	0.0720626	8.99906e-05	TRUE	TRUE	1520	4.0458
11034-6	Acetylcholine receptor binding Ab [Moles/volume] in Serum	trend	m3	5yr	Lab values and order rate	mean	immune	beta	0.0380329	0.0131853	0.0121692	0.0638966	0.00397668	FALSE	TRUE	1520	2.40048
11034-6	Acetylcholine receptor binding Ab [Moles/volume] in Serum	trend	m4	5yr	Lab values and order rate	mean	immune	beta	0.029571	0.0139175	0.00227095	0.056871	0.0337734	FALSE	FALSE	1520	1.47142
11034-6	Acetylcholine receptor binding Ab [Moles/volume] in Serum	trend	unadjusted	5yr	Lab values and order rate	mean	immune	spearman_rho	0.0924737				0.000306126	FALSE	TRUE	1520	3.5141
11034-6	Acetylcholine receptor binding Ab [Moles/volume] in Serum	AHI≥15 vs <15	m1	5yr	Lab values and order rate	median	immune	beta	0.096564	0.0274165	0.0427858	0.150342	0.0004408	FALSE	TRUE	1520	3.35576
11034-6	Acetylcholine receptor binding Ab [Moles/volume] in Serum	AHI≥15 vs <15	m3	5yr	Lab values and order rate	median	immune	beta	0.0723336	0.0291091	0.0152345	0.129433	0.0130672	FALSE	TRUE	1520	1.88382
11034-6	Acetylcholine receptor binding Ab [Moles/volume] in Serum	AHI≥15 vs <15	m4	5yr	Lab values and order rate	median	immune	beta	0.0564328	0.0299135	-0.00224428	0.11511	0.0594176	FALSE	FALSE	1520	1.22608
11034-6	Acetylcholine receptor binding Ab [Moles/volume] in Serum	AHI≥15 vs <15	unadjusted	5yr	Lab values and order rate	median	immune	rank_biserial	0.0430488				0.00106822	FALSE	TRUE	1520	2.97134
11034-6	Acetylcholine receptor binding Ab [Moles/volume] in Serum	AHI≥5 vs <5	m1	5yr	Lab values and order rate	median	immune	beta	0.0689383	0.026653	0.0166577	0.121219	0.00978763	FALSE	TRUE	1520	2.00932
11034-6	Acetylcholine receptor binding Ab [Moles/volume] in Serum	AHI≥5 vs <5	m3	5yr	Lab values and order rate	median	immune	beta	0.050914	0.0279163	-0.00384533	0.105673	0.0683807	FALSE	FALSE	1520	1.16507
11034-6	Acetylcholine receptor binding Ab [Moles/volume] in Serum	AHI≥5 vs <5	m4	5yr	Lab values and order rate	median	immune	beta	0.03106	0.0291319	-0.0260838	0.0882037	0.286513	FALSE	FALSE	1520	0.542856
11034-6	Acetylcholine receptor binding Ab [Moles/volume] in Serum	AHI≥5 vs <5	unadjusted	5yr	Lab values and order rate	median	immune	rank_biserial	0.0343147				0.00719252	FALSE	TRUE	1520	2.14312
11034-6	Acetylcholine receptor binding Ab [Moles/volume] in Serum	mild_vs_none	m1	5yr	Lab values and order rate	median	immune	beta	0.0286331	0.030895	-0.0319683	0.0892345	0.354184	FALSE	FALSE	1520	0.450772
11034-6	Acetylcholine receptor binding Ab [Moles/volume] in Serum	mild_vs_none	m3	5yr	Lab values and order rate	median	immune	beta	0.0246502	0.0314064	-0.0369553	0.0862557	0.43265	FALSE	FALSE	1520	0.363863
11034-6	Acetylcholine receptor binding Ab [Moles/volume] in Serum	mild_vs_none	m4	5yr	Lab values and order rate	median	immune	beta	0.0111223	0.0321194	-0.0518817	0.0741264	0.729181	FALSE	FALSE	1520	0.137165
11034-6	Acetylcholine receptor binding Ab [Moles/volume] in Serum	mild_vs_none	unadjusted	5yr	Lab values and order rate	median	immune	rank_biserial	0.0179281				0.174276	FALSE	FALSE	1038	0.758762
11034-6	Acetylcholine receptor binding Ab [Moles/volume] in Serum	moderate_vs_none	m1	5yr	Lab values and order rate	median	immune	beta	0.0733586	0.0371777	0.000433539	0.146284	0.0486552	FALSE	FALSE	1520	1.31287
11034-6	Acetylcholine receptor binding Ab [Moles/volume] in Serum	moderate_vs_none	m3	5yr	Lab values and order rate	median	immune	beta	0.0555005	0.0387292	-0.020469	0.13147	0.152056	FALSE	FALSE	1520	0.817997
11034-6	Acetylcholine receptor binding Ab [Moles/volume] in Serum	moderate_vs_none	m4	5yr	Lab values and order rate	median	immune	beta	0.0390076	0.039588	-0.0386466	0.116662	0.324618	FALSE	FALSE	1520	0.488628
11034-6	Acetylcholine receptor binding Ab [Moles/volume] in Serum	moderate_vs_none	unadjusted	5yr	Lab values and order rate	median	immune	rank_biserial	0.0365731				0.0258073	FALSE	TRUE	811	1.58826
11034-6	Acetylcholine receptor binding Ab [Moles/volume] in Serum	omnibus	m1	5yr	Lab values and order rate	median	immune	wald_F	5.51194				0.00091608	FALSE	TRUE	1520	3.03807
11034-6	Acetylcholine receptor binding Ab [Moles/volume] in Serum	omnibus	m3	5yr	Lab values and order rate	median	immune	wald_F	3.00013				0.0296072	FALSE	TRUE	1520	1.5286
11034-6	Acetylcholine receptor binding Ab [Moles/volume] in Serum	omnibus	m4	5yr	Lab values and order rate	median	immune	wald_F	1.72893				0.159115	FALSE	FALSE	1520	0.79829
11034-6	Acetylcholine receptor binding Ab [Moles/volume] in Serum	omnibus	unadjusted	5yr	Lab values and order rate	median	immune	epsilon2	0.00752384				0.00240136	FALSE	TRUE	1520	2.61954
11034-6	Acetylcholine receptor binding Ab [Moles/volume] in Serum	severe_vs_none	m1	5yr	Lab values and order rate	median	immune	beta	0.155488	0.0399648	0.0770956	0.23388	0.00010432	TRUE	TRUE	1520	3.98163
11034-6	Acetylcholine receptor binding Ab [Moles/volume] in Serum	severe_vs_none	m3	5yr	Lab values and order rate	median	immune	beta	0.124235	0.0425139	0.0408418	0.207629	0.00352778	FALSE	TRUE	1520	2.4525
11034-6	Acetylcholine receptor binding Ab [Moles/volume] in Serum	severe_vs_none	m4	5yr	Lab values and order rate	median	immune	beta	0.0964624	0.0447533	0.00867618	0.184249	0.0312884	FALSE	FALSE	1520	1.50462
11034-6	Acetylcholine receptor binding Ab [Moles/volume] in Serum	severe_vs_none	unadjusted	5yr	Lab values and order rate	median	immune	rank_biserial	0.0689348				0.000244093	TRUE	TRUE	761	3.61244
11034-6	Acetylcholine receptor binding Ab [Moles/volume] in Serum	trend	m1	5yr	Lab values and order rate	median	immune	beta	0.0481552	0.0121972	0.0242301	0.0720804	8.23931e-05	TRUE	TRUE	1520	4.08411
11034-6	Acetylcholine receptor binding Ab [Moles/volume] in Serum	trend	m3	5yr	Lab values and order rate	median	immune	beta	0.0380278	0.0131406	0.0122518	0.0638038	0.00385998	FALSE	TRUE	1520	2.41342
11034-6	Acetylcholine receptor binding Ab [Moles/volume] in Serum	trend	m4	5yr	Lab values and order rate	median	immune	beta	0.0293171	0.0138693	0.00211173	0.0565224	0.0346967	FALSE	FALSE	1520	1.45971
11034-6	Acetylcholine receptor binding Ab [Moles/volume] in Serum	trend	unadjusted	5yr	Lab values and order rate	median	immune	spearman_rho	0.0926955				0.000296022	FALSE	TRUE	1520	3.52868
11034-6	Acetylcholine receptor binding Ab [Moles/volume] in Serum	AHI≥15 vs <15	m1	5yr	Lab values and order rate	order_rate	immune	IRR	0.981433	0.017279	0.948752	1.01524	0.27807	FALSE	FALSE	1520	0.555845
11034-6	Acetylcholine receptor binding Ab [Moles/volume] in Serum	AHI≥15 vs <15	m3	5yr	Lab values and order rate	order_rate	immune	IRR	0.989968	0.0186974	0.954346	1.02692	0.589724	FALSE	FALSE	1520	0.229351
11034-6	Acetylcholine receptor binding Ab [Moles/volume] in Serum	AHI≥15 vs <15	m4	5yr	Lab values and order rate	order_rate	immune	IRR	0.998734	0.018873	0.962465	1.03637	0.946472	FALSE	FALSE	1520	0.0238923
11034-6	Acetylcholine receptor binding Ab [Moles/volume] in Serum	AHI≥15 vs <15	unadjusted	5yr	Lab values and order rate	order_rate	immune	rank_biserial	-0.0479457				0.0202254	FALSE	TRUE	1520	1.6941
11034-6	Acetylcholine receptor binding Ab [Moles/volume] in Serum	AHI≥5 vs <5	m1	5yr	Lab values and order rate	order_rate	immune	IRR	0.972041	0.0171294	0.939948	1.00523	0.0978273	FALSE	FALSE	1520	1.00954
11034-6	Acetylcholine receptor binding Ab [Moles/volume] in Serum	AHI≥5 vs <5	m3	5yr	Lab values and order rate	order_rate	immune	IRR	0.97873	0.017302	0.946096	1.01249	0.214009	FALSE	FALSE	1520	0.669567
11034-6	Acetylcholine receptor binding Ab [Moles/volume] in Serum	AHI≥5 vs <5	m4	5yr	Lab values and order rate	order_rate	immune	IRR	0.988101	0.0184928	0.952929	1.02457	0.517449	FALSE	FALSE	1520	0.286132
11034-6	Acetylcholine receptor binding Ab [Moles/volume] in Serum	AHI≥5 vs <5	unadjusted	5yr	Lab values and order rate	order_rate	immune	rank_biserial	-0.0608177				0.00240017	FALSE	TRUE	1520	2.61976
11034-6	Acetylcholine receptor binding Ab [Moles/volume] in Serum	mild_vs_none	m1	5yr	Lab values and order rate	order_rate	immune	IRR	0.974596	0.0198554	0.937397	1.01327	0.194983	FALSE	FALSE	1520	0.710004
11034-6	Acetylcholine receptor binding Ab [Moles/volume] in Serum	mild_vs_none	m3	5yr	Lab values and order rate	order_rate	immune	IRR	0.97858	0.0197963	0.941338	1.0173	0.274051	FALSE	FALSE	1520	0.562168
11034-6	Acetylcholine receptor binding Ab [Moles/volume] in Serum	mild_vs_none	m4	5yr	Lab values and order rate	order_rate	immune	IRR	0.986251	0.0207852	0.94688	1.02726	0.505359	FALSE	FALSE	1520	0.2964
11034-6	Acetylcholine receptor binding Ab [Moles/volume] in Serum	mild_vs_none	unadjusted	5yr	Lab values and order rate	order_rate	immune	rank_biserial	-0.0507211				0.036142	FALSE	FALSE	1038	1.44199
11034-6	Acetylcholine receptor binding Ab [Moles/volume] in Serum	moderate_vs_none	m1	5yr	Lab values and order rate	order_rate	immune	IRR	0.973361	0.0230955	0.930283	1.01843	0.242385	FALSE	FALSE	1520	0.615495
11034-6	Acetylcholine receptor binding Ab [Moles/volume] in Serum	moderate_vs_none	m3	5yr	Lab values and order rate	order_rate	immune	IRR	0.98047	0.0238938	0.935612	1.02748	0.409117	FALSE	FALSE	1520	0.388152
11034-6	Acetylcholine receptor binding Ab [Moles/volume] in Serum	moderate_vs_none	m4	5yr	Lab values and order rate	order_rate	immune	IRR	0.989719	0.0243457	0.943601	1.03809	0.671205	FALSE	FALSE	1520	0.173145
11034-6	Acetylcholine receptor binding Ab [Moles/volume] in Serum	moderate_vs_none	unadjusted	5yr	Lab values and order rate	order_rate	immune	rank_biserial	-0.064841				0.0258624	FALSE	FALSE	811	1.58733
11034-6	Acetylcholine receptor binding Ab [Moles/volume] in Serum	omnibus	m1	5yr	Lab values and order rate	order_rate	immune	wald_chi2	2.88646				0.409464	FALSE	FALSE	1520	0.387785
11034-6	Acetylcholine receptor binding Ab [Moles/volume] in Serum	omnibus	m3	5yr	Lab values and order rate	order_rate	immune	wald_chi2	1.55632				0.669334	FALSE	FALSE	1520	0.174357
11034-6	Acetylcholine receptor binding Ab [Moles/volume] in Serum	omnibus	m4	5yr	Lab values and order rate	order_rate	immune	wald_chi2	0.472459				0.924899	FALSE	FALSE	1520	0.0339056
11034-6	Acetylcholine receptor binding Ab [Moles/volume] in Serum	omnibus	unadjusted	5yr	Lab values and order rate	order_rate	immune	epsilon2	0.00473816				0.0170726	FALSE	TRUE	1520	1.7677
11034-6	Acetylcholine receptor binding Ab [Moles/volume] in Serum	severe_vs_none	m1	5yr	Lab values and order rate	order_rate	immune	IRR	0.964596	0.0259395	0.916781	1.0149	0.164642	FALSE	FALSE	1520	0.783459
11034-6	Acetylcholine receptor binding Ab [Moles/volume] in Serum	severe_vs_none	m3	5yr	Lab values and order rate	order_rate	immune	IRR	0.97675	0.0271653	0.926105	1.03017	0.386512	FALSE	FALSE	1520	0.412837
11034-6	Acetylcholine receptor binding Ab [Moles/volume] in Serum	severe_vs_none	m4	5yr	Lab values and order rate	order_rate	immune	IRR	0.992673	0.028759	0.938267	1.05023	0.798173	FALSE	FALSE	1520	0.0979029
11034-6	Acetylcholine receptor binding Ab [Moles/volume] in Serum	severe_vs_none	unadjusted	5yr	Lab values and order rate	order_rate	immune	rank_biserial	-0.0789076				0.0116899	FALSE	TRUE	761	1.93219
11034-6	Acetylcholine receptor binding Ab [Moles/volume] in Serum	trend	m1	5yr	Lab values and order rate	order_rate	immune	IRR	0.98803	0.00788986	0.972869	1.00343	0.126937	FALSE	FALSE	1520	0.896413
11034-6	Acetylcholine receptor binding Ab [Moles/volume] in Serum	trend	m3	5yr	Lab values and order rate	order_rate	immune	IRR	0.991996	0.00837651	0.975842	1.00842	0.337356	FALSE	FALSE	1520	0.471912
11034-6	Acetylcholine receptor binding Ab [Moles/volume] in Serum	trend	m4	5yr	Lab values and order rate	order_rate	immune	IRR	0.997216	0.00882029	0.980125	1.01461	0.75197	FALSE	FALSE	1520	0.1238
11034-6	Acetylcholine receptor binding Ab [Moles/volume] in Serum	trend	unadjusted	5yr	Lab values and order rate	order_rate	immune	spearman_rho	-0.080169				0.00175983	FALSE	TRUE	1520	2.75453
11034-6	Acetylcholine receptor binding Ab [Moles/volume] in Serum	AHI≥15 vs <15	m1	5yr	Two-part combined																	0.981433	0.27807	FALSE
11034-6	Acetylcholine receptor binding Ab [Moles/volume] in Serum	AHI≥15 vs <15	m3	5yr	Two-part combined																	0.989968	0.589724	FALSE
11034-6	Acetylcholine receptor binding Ab [Moles/volume] in Serum	AHI≥15 vs <15	m4	5yr	Two-part combined																	0.998734	0.946472	FALSE
11034-6	Acetylcholine receptor binding Ab [Moles/volume] in Serum	AHI≥15 vs <15	unadjusted	5yr	Two-part combined		immune											0.00684349	0.626048	1.44626e-17	TRUE	-0.0479457	0.0202254	TRUE
11034-6	Acetylcholine receptor binding Ab [Moles/volume] in Serum	AHI≥5 vs <5	m1	5yr	Two-part combined																	0.972041	0.0978273	FALSE
11034-6	Acetylcholine receptor binding Ab [Moles/volume] in Serum	AHI≥5 vs <5	m3	5yr	Two-part combined																	0.97873	0.214009	FALSE
11034-6	Acetylcholine receptor binding Ab [Moles/volume] in Serum	AHI≥5 vs <5	m4	5yr	Two-part combined																	0.988101	0.517449	FALSE
11034-6	Acetylcholine receptor binding Ab [Moles/volume] in Serum	AHI≥5 vs <5	unadjusted	5yr	Two-part combined		immune											0.00684349	0.669261	6.80651e-14	TRUE	-0.0608177	0.00240017	TRUE
11034-6	Acetylcholine receptor binding Ab [Moles/volume] in Serum	mild_vs_none	m1	5yr	Two-part combined																	0.974596	0.194983	FALSE
11034-6	Acetylcholine receptor binding Ab [Moles/volume] in Serum	mild_vs_none	m3	5yr	Two-part combined																	0.97858	0.274051	FALSE
11034-6	Acetylcholine receptor binding Ab [Moles/volume] in Serum	mild_vs_none	m4	5yr	Two-part combined																	0.986251	0.505359	FALSE
11034-6	Acetylcholine receptor binding Ab [Moles/volume] in Serum	mild_vs_none	unadjusted	5yr	Two-part combined		immune											0.00684349	0.816664	0.00127781	TRUE	-0.0507211	0.036142	FALSE
11034-6	Acetylcholine receptor binding Ab [Moles/volume] in Serum	moderate_vs_none	m1	5yr	Two-part combined																	0.973361	0.242385	FALSE
11034-6	Acetylcholine receptor binding Ab [Moles/volume] in Serum	moderate_vs_none	m3	5yr	Two-part combined																	0.98047	0.409117	FALSE
11034-6	Acetylcholine receptor binding Ab [Moles/volume] in Serum	moderate_vs_none	m4	5yr	Two-part combined																	0.989719	0.671205	FALSE
11034-6	Acetylcholine receptor binding Ab [Moles/volume] in Serum	moderate_vs_none	unadjusted	5yr	Two-part combined		immune											0.00684349	0.65669	1.89807e-08	TRUE	-0.064841	0.0258624	FALSE
11034-6	Acetylcholine receptor binding Ab [Moles/volume] in Serum	omnibus	m1	5yr	Two-part combined		immune											0.00684349			FALSE	2.88646	0.409464	FALSE
11034-6	Acetylcholine receptor binding Ab [Moles/volume] in Serum	omnibus	m3	5yr	Two-part combined		immune											0.00684349			FALSE	1.55632	0.669334	FALSE
11034-6	Acetylcholine receptor binding Ab [Moles/volume] in Serum	omnibus	m4	5yr	Two-part combined		immune											0.00684349			FALSE	0.472459	0.924899	FALSE
11034-6	Acetylcholine receptor binding Ab [Moles/volume] in Serum	omnibus	unadjusted	5yr	Two-part combined		immune											0.00684349	0.0205869	2.83351e-20	TRUE	0.00473816	0.0170726	TRUE
11034-6	Acetylcholine receptor binding Ab [Moles/volume] in Serum	severe_vs_none	m1	5yr	Two-part combined																	0.964596	0.164642	FALSE
11034-6	Acetylcholine receptor binding Ab [Moles/volume] in Serum	severe_vs_none	m3	5yr	Two-part combined																	0.97675	0.386512	FALSE
11034-6	Acetylcholine receptor binding Ab [Moles/volume] in Serum	severe_vs_none	m4	5yr	Two-part combined																	0.992673	0.798173	FALSE
11034-6	Acetylcholine receptor binding Ab [Moles/volume] in Serum	severe_vs_none	unadjusted	5yr	Two-part combined		immune											0.00684349	0.483825	4.24328e-20	TRUE	-0.0789076	0.0116899	TRUE
11034-6	Acetylcholine receptor binding Ab [Moles/volume] in Serum	trend	m1	5yr	Two-part combined																	0.98803	0.126937	FALSE
11034-6	Acetylcholine receptor binding Ab [Moles/volume] in Serum	trend	m3	5yr	Two-part combined																	0.991996	0.337356	FALSE
11034-6	Acetylcholine receptor binding Ab [Moles/volume] in Serum	trend	m4	5yr	Two-part combined																	0.997216	0.75197	FALSE
11034-6	Acetylcholine receptor binding Ab [Moles/volume] in Serum	trend	unadjusted	5yr	Two-part combined		immune											0.00684349	-0.0205801	3.04253e-22	TRUE	-0.080169	0.00175983	TRUE
112096-3	Saltwort IgE Ab [Units/volume] in Serum or Plasma by Immunoassay	AHI≥15 vs <15	m1	1yr	Lab order propensity		allergy	OR	0.68858	0.0256737	0.654788	0.724115	7.4476e-48	TRUE	TRUE	222109	47.128	0.0313405
112096-3	Saltwort IgE Ab [Units/volume] in Serum or Plasma by Immunoassay	AHI≥15 vs <15	m3	1yr	Lab order propensity		allergy	OR	0.78694	0.0265299	0.747066	0.828941	1.69373e-19	TRUE	TRUE	222109	18.7712	0.0313405
112096-3	Saltwort IgE Ab [Units/volume] in Serum or Plasma by Immunoassay	AHI≥15 vs <15	m4	1yr	Lab order propensity		allergy	OR	0.848048	0.0279273	0.802877	0.895761	3.59825e-09	TRUE	TRUE	222109	8.44391	0.0313405
112096-3	Saltwort IgE Ab [Units/volume] in Serum or Plasma by Immunoassay	AHI≥15 vs <15	unadjusted	1yr	Lab order propensity		allergy	OR	0.688649				2.87217e-48	TRUE	TRUE	222109	47.5418	0.0313405
112096-3	Saltwort IgE Ab [Units/volume] in Serum or Plasma by Immunoassay	AHI≥5 vs <5	m1	1yr	Lab order propensity		allergy	OR	0.703625	0.0256728	0.669096	0.739936	1.1344e-42	TRUE	TRUE	222109	41.9452	0.0313405
112096-3	Saltwort IgE Ab [Units/volume] in Serum or Plasma by Immunoassay	AHI≥5 vs <5	m3	1yr	Lab order propensity		allergy	OR	0.817706	0.026865	0.775764	0.861916	6.82206e-14	TRUE	TRUE	222109	13.1661	0.0313405
112096-3	Saltwort IgE Ab [Units/volume] in Serum or Plasma by Immunoassay	AHI≥5 vs <5	m4	1yr	Lab order propensity		allergy	OR	0.890213	0.0284665	0.841905	0.941293	4.40202e-05	TRUE	TRUE	222109	4.35635	0.0313405
112096-3	Saltwort IgE Ab [Units/volume] in Serum or Plasma by Immunoassay	AHI≥5 vs <5	unadjusted	1yr	Lab order propensity		allergy	OR	0.703559				5.60978e-43	TRUE	TRUE	222109	42.2511	0.0313405
112096-3	Saltwort IgE Ab [Units/volume] in Serum or Plasma by Immunoassay	mild_vs_none	m1	1yr	Lab order propensity		allergy	OR	0.818503	0.0300858	0.771634	0.868219	2.79666e-11	TRUE	TRUE	222109	10.5534	0.0313405
112096-3	Saltwort IgE Ab [Units/volume] in Serum or Plasma by Immunoassay	mild_vs_none	m3	1yr	Lab order propensity		allergy	OR	0.901737	0.0307107	0.849061	0.957681	0.000757296	FALSE	TRUE	222109	3.12073	0.0313405
112096-3	Saltwort IgE Ab [Units/volume] in Serum or Plasma by Immunoassay	mild_vs_none	m4	1yr	Lab order propensity		allergy	OR	0.945959	0.0314153	0.889471	1.00604	0.076988	FALSE	FALSE	222109	1.11358	0.0313405
112096-3	Saltwort IgE Ab [Units/volume] in Serum or Plasma by Immunoassay	mild_vs_none	unadjusted	1yr	Lab order propensity		allergy	OR	0.81852				2.89484e-11	TRUE	TRUE	127658	10.5384	0.0313405
112096-3	Saltwort IgE Ab [Units/volume] in Serum or Plasma by Immunoassay	moderate_vs_none	m1	1yr	Lab order propensity		allergy	OR	0.71682	0.0350745	0.669198	0.767831	2.26437e-21	TRUE	TRUE	222109	20.6451	0.0313405
112096-3	Saltwort IgE Ab [Units/volume] in Serum or Plasma by Immunoassay	moderate_vs_none	m3	1yr	Lab order propensity		allergy	OR	0.836799	0.0362091	0.779471	0.898343	8.62634e-07	TRUE	TRUE	222109	6.06417	0.0313405
112096-3	Saltwort IgE Ab [Units/volume] in Serum or Plasma by Immunoassay	moderate_vs_none	m4	1yr	Lab order propensity		allergy	OR	0.900778	0.0375825	0.836811	0.969634	0.00542812	FALSE	TRUE	222109	2.26535	0.0313405
112096-3	Saltwort IgE Ab [Units/volume] in Serum or Plasma by Immunoassay	moderate_vs_none	unadjusted	1yr	Lab order propensity		allergy	OR	0.716946				1.81789e-21	TRUE	TRUE	105575	20.7404	0.0313405
112096-3	Saltwort IgE Ab [Units/volume] in Serum or Plasma by Immunoassay	omnibus	m1	1yr	Lab order propensity		allergy	wald_chi2	296.885				4.69823e-64	TRUE	TRUE	222109	63.3281	0.0313405
112096-3	Saltwort IgE Ab [Units/volume] in Serum or Plasma by Immunoassay	omnibus	m3	1yr	Lab order propensity		allergy	wald_chi2	122.588				2.13785e-26	TRUE	TRUE	222109	25.67	0.0313405
112096-3	Saltwort IgE Ab [Units/volume] in Serum or Plasma by Immunoassay	omnibus	m4	1yr	Lab order propensity		allergy	wald_chi2	59.566				7.27707e-13	TRUE	TRUE	222109	12.138	0.0313405
112096-3	Saltwort IgE Ab [Units/volume] in Serum or Plasma by Immunoassay	omnibus	unadjusted	1yr	Lab order propensity		allergy	cramers_v	0.0369042				2.86864e-65	TRUE	TRUE	222109	64.5423	0.0313405
112096-3	Saltwort IgE Ab [Units/volume] in Serum or Plasma by Immunoassay	severe_vs_none	m1	1yr	Lab order propensity		allergy	OR	0.537866	0.037205	0.50004	0.578552	2.22548e-62	TRUE	TRUE	222109	61.6526	0.0313405
112096-3	Saltwort IgE Ab [Units/volume] in Serum or Plasma by Immunoassay	severe_vs_none	m3	1yr	Lab order propensity		allergy	OR	0.655964	0.038654	0.608104	0.707591	1.05227e-27	TRUE	TRUE	222109	26.9779	0.0313405
112096-3	Saltwort IgE Ab [Units/volume] in Serum or Plasma by Immunoassay	severe_vs_none	m4	1yr	Lab order propensity		allergy	OR	0.732999	0.0414059	0.675863	0.794965	6.30409e-14	TRUE	TRUE	222109	13.2004	0.0313405
112096-3	Saltwort IgE Ab [Units/volume] in Serum or Plasma by Immunoassay	severe_vs_none	unadjusted	1yr	Lab order propensity		allergy	OR	0.538003				4.69975e-64	TRUE	TRUE	110112	63.3279	0.0313405
112096-3	Saltwort IgE Ab [Units/volume] in Serum or Plasma by Immunoassay	trend	m1	1yr	Lab order propensity		allergy	OR	0.8219	0.0113968	0.803745	0.840466	2.2453e-66	TRUE	TRUE	222109	65.6487	0.0313405
112096-3	Saltwort IgE Ab [Units/volume] in Serum or Plasma by Immunoassay	trend	m3	1yr	Lab order propensity		allergy	OR	0.879039	0.0118872	0.858795	0.89976	2.08806e-27	TRUE	TRUE	222109	26.6803	0.0313405
112096-3	Saltwort IgE Ab [Units/volume] in Serum or Plasma by Immunoassay	trend	m4	1yr	Lab order propensity		allergy	OR	0.911358	0.0128292	0.888727	0.934564	4.65332e-13	TRUE	TRUE	222109	12.3322	0.0313405
112096-3	Saltwort IgE Ab [Units/volume] in Serum or Plasma by Immunoassay	trend	unadjusted	1yr	Lab order propensity		allergy	ca_z_r	-0.0366991				5.06671e-67	TRUE	TRUE	222109	66.2953	0.0313405
112096-3	Saltwort IgE Ab [Units/volume] in Serum or Plasma by Immunoassay	AHI≥15 vs <15	m1	5yr	Lab order propensity		allergy	OR	0.655603	0.0162964	0.634993	0.676881	5.48112e-148	TRUE	TRUE	222109	147.261	0.08241
112096-3	Saltwort IgE Ab [Units/volume] in Serum or Plasma by Immunoassay	AHI≥15 vs <15	m3	5yr	Lab order propensity		allergy	OR	0.757392	0.0168381	0.732804	0.782804	3.50821e-61	TRUE	TRUE	222109	60.4549	0.08241
112096-3	Saltwort IgE Ab [Units/volume] in Serum or Plasma by Immunoassay	AHI≥15 vs <15	m4	5yr	Lab order propensity		allergy	OR	0.827378	0.0177039	0.799161	0.856591	9.79963e-27	TRUE	TRUE	222109	26.0088	0.08241
112096-3	Saltwort IgE Ab [Units/volume] in Serum or Plasma by Immunoassay	AHI≥15 vs <15	unadjusted	5yr	Lab order propensity		allergy	OR	0.655629				1.25648e-149	TRUE	TRUE	222109	148.901	0.08241
112096-3	Saltwort IgE Ab [Units/volume] in Serum or Plasma by Immunoassay	AHI≥5 vs <5	m1	5yr	Lab order propensity		allergy	OR	0.682816	0.0163161	0.661325	0.705004	6.25552e-121	TRUE	TRUE	222109	120.204	0.08241
112096-3	Saltwort IgE Ab [Units/volume] in Serum or Plasma by Immunoassay	AHI≥5 vs <5	m3	5yr	Lab order propensity		allergy	OR	0.79097	0.0170695	0.764945	0.81788	6.0389e-43	TRUE	TRUE	222109	42.219	0.08241
112096-3	Saltwort IgE Ab [Units/volume] in Serum or Plasma by Immunoassay	AHI≥5 vs <5	m4	5yr	Lab order propensity		allergy	OR	0.874438	0.0180695	0.844011	0.905962	1.12429e-13	TRUE	TRUE	222109	12.9491	0.08241
112096-3	Saltwort IgE Ab [Units/volume] in Serum or Plasma by Immunoassay	AHI≥5 vs <5	unadjusted	5yr	Lab order propensity		allergy	OR	0.682794				5.42139e-122	TRUE	TRUE	222109	121.266	0.08241
112096-3	Saltwort IgE Ab [Units/volume] in Serum or Plasma by Immunoassay	mild_vs_none	m1	5yr	Lab order propensity		allergy	OR	0.814922	0.0190654	0.785032	0.845949	6.98613e-27	TRUE	TRUE	222109	26.1558	0.08241
112096-3	Saltwort IgE Ab [Units/volume] in Serum or Plasma by Immunoassay	mild_vs_none	m3	5yr	Lab order propensity		allergy	OR	0.885804	0.0194924	0.8526	0.9203	4.94403e-10	TRUE	TRUE	222109	9.30592	0.08241
112096-3	Saltwort IgE Ab [Units/volume] in Serum or Plasma by Immunoassay	mild_vs_none	m4	5yr	Lab order propensity		allergy	OR	0.93881	0.0199391	0.902829	0.976225	0.00154166	FALSE	TRUE	222109	2.81201	0.08241
112096-3	Saltwort IgE Ab [Units/volume] in Serum or Plasma by Immunoassay	mild_vs_none	unadjusted	5yr	Lab order propensity		allergy	OR	0.814928				6.66523e-27	TRUE	TRUE	127658	26.1762	0.08241
112096-3	Saltwort IgE Ab [Units/volume] in Serum or Plasma by Immunoassay	moderate_vs_none	m1	5yr	Lab order propensity		allergy	OR	0.6863	0.0223388	0.6569	0.717016	1.02455e-63	TRUE	TRUE	222109	62.9895	0.08241
112096-3	Saltwort IgE Ab [Units/volume] in Serum or Plasma by Immunoassay	moderate_vs_none	m3	5yr	Lab order propensity		allergy	OR	0.790788	0.0230667	0.755832	0.827359	2.53816e-24	TRUE	TRUE	222109	23.5955	0.08241
112096-3	Saltwort IgE Ab [Units/volume] in Serum or Plasma by Immunoassay	moderate_vs_none	m4	5yr	Lab order propensity		allergy	OR	0.86482	0.023926	0.825202	0.906341	1.2781e-09	TRUE	TRUE	222109	8.89343	0.08241
112096-3	Saltwort IgE Ab [Units/volume] in Serum or Plasma by Immunoassay	moderate_vs_none	unadjusted	5yr	Lab order propensity		allergy	OR	0.686347				3.3557e-64	TRUE	TRUE	105575	63.4742	0.08241
112096-3	Saltwort IgE Ab [Units/volume] in Serum or Plasma by Immunoassay	omnibus	m1	5yr	Lab order propensity		allergy	wald_chi2	897.973				2.43554e-194	TRUE	TRUE	222109	193.613	0.08241
112096-3	Saltwort IgE Ab [Units/volume] in Serum or Plasma by Immunoassay	omnibus	m3	5yr	Lab order propensity		allergy	wald_chi2	374.543				7.22592e-81	TRUE	TRUE	222109	80.1411	0.08241
112096-3	Saltwort IgE Ab [Units/volume] in Serum or Plasma by Immunoassay	omnibus	m4	5yr	Lab order propensity		allergy	wald_chi2	165.442				1.22614e-35	TRUE	TRUE	222109	34.9115	0.08241
112096-3	Saltwort IgE Ab [Units/volume] in Serum or Plasma by Immunoassay	omnibus	unadjusted	5yr	Lab order propensity		allergy	cramers_v	0.0642289				2.60656e-198	TRUE	TRUE	222109	197.584	0.08241
112096-3	Saltwort IgE Ab [Units/volume] in Serum or Plasma by Immunoassay	severe_vs_none	m1	5yr	Lab order propensity		allergy	OR	0.506668	0.023625	0.483742	0.53068	3.95049e-182	TRUE	TRUE	222109	181.403	0.08241
112096-3	Saltwort IgE Ab [Units/volume] in Serum or Plasma by Immunoassay	severe_vs_none	m3	5yr	Lab order propensity		allergy	OR	0.630624	0.0245355	0.601016	0.661691	8.96709e-79	TRUE	TRUE	222109	78.0473	0.08241
112096-3	Saltwort IgE Ab [Units/volume] in Serum or Plasma by Immunoassay	severe_vs_none	m4	5yr	Lab order propensity		allergy	OR	0.721737	0.0262515	0.685541	0.759843	1.98656e-35	TRUE	TRUE	222109	34.7019	0.08241
112096-3	Saltwort IgE Ab [Units/volume] in Serum or Plasma by Immunoassay	severe_vs_none	unadjusted	5yr	Lab order propensity		allergy	OR	0.506718				1.39082e-187	TRUE	TRUE	110112	186.857	0.08241
112096-3	Saltwort IgE Ab [Units/volume] in Serum or Plasma by Immunoassay	trend	m1	5yr	Lab order propensity		allergy	OR	0.804714	0.00723474	0.793384	0.816206	3.83706e-198	TRUE	TRUE	222109	197.416	0.08241
112096-3	Saltwort IgE Ab [Units/volume] in Serum or Plasma by Immunoassay	trend	m3	5yr	Lab order propensity		allergy	OR	0.864381	0.00757114	0.851649	0.877303	1.4221e-82	TRUE	TRUE	222109	81.8471	0.08241
112096-3	Saltwort IgE Ab [Units/volume] in Serum or Plasma by Immunoassay	trend	m4	5yr	Lab order propensity		allergy	OR	0.903167	0.00815639	0.888844	0.917722	8.81152e-36	TRUE	TRUE	222109	35.0549	0.08241
112096-3	Saltwort IgE Ab [Units/volume] in Serum or Plasma by Immunoassay	trend	unadjusted	5yr	Lab order propensity		allergy	ca_z_r	-0.0640875				2.13358e-200	TRUE	TRUE	222109	199.671	0.08241
112096-3	Saltwort IgE Ab [Units/volume] in Serum or Plasma by Immunoassay	AHI≥15 vs <15	m1	1yr	Lab values and order rate	mean	allergy	beta	0.0128554	0.0183726	-0.0231606	0.0488714	0.484136	FALSE	FALSE	6961	0.315033
112096-3	Saltwort IgE Ab [Units/volume] in Serum or Plasma by Immunoassay	AHI≥15 vs <15	m3	1yr	Lab values and order rate	mean	allergy	beta	0.0091913	0.0187237	-0.0275128	0.0458954	0.623518	FALSE	FALSE	6961	0.205151
112096-3	Saltwort IgE Ab [Units/volume] in Serum or Plasma by Immunoassay	AHI≥15 vs <15	m4	1yr	Lab values and order rate	mean	allergy	beta	0.00508313	0.0196415	-0.0334202	0.0435865	0.795801	FALSE	FALSE	6961	0.0991957
112096-3	Saltwort IgE Ab [Units/volume] in Serum or Plasma by Immunoassay	AHI≥15 vs <15	unadjusted	1yr	Lab values and order rate	mean	allergy	rank_biserial	0.0124852				0.252527	FALSE	FALSE	6961	0.597693
112096-3	Saltwort IgE Ab [Units/volume] in Serum or Plasma by Immunoassay	AHI≥5 vs <5	m1	1yr	Lab values and order rate	mean	allergy	beta	0.0406782	0.0183005	0.00480358	0.0765528	0.0262621	FALSE	TRUE	6961	1.58067
112096-3	Saltwort IgE Ab [Units/volume] in Serum or Plasma by Immunoassay	AHI≥5 vs <5	m3	1yr	Lab values and order rate	mean	allergy	beta	0.0556539	0.0188	0.0188	0.0925077	0.00308374	FALSE	TRUE	6961	2.51092
112096-3	Saltwort IgE Ab [Units/volume] in Serum or Plasma by Immunoassay	AHI≥5 vs <5	m4	1yr	Lab values and order rate	mean	allergy	beta	0.0567094	0.0198835	0.0177317	0.0956871	0.00435615	FALSE	TRUE	6961	2.3609
112096-3	Saltwort IgE Ab [Units/volume] in Serum or Plasma by Immunoassay	AHI≥5 vs <5	unadjusted	1yr	Lab values and order rate	mean	allergy	rank_biserial	0.0276037				0.0111178	FALSE	TRUE	6961	1.95398
112096-3	Saltwort IgE Ab [Units/volume] in Serum or Plasma by Immunoassay	mild_vs_none	m1	1yr	Lab values and order rate	mean	allergy	beta	0.0466831	0.0214457	0.00464288	0.0887232	0.029529	FALSE	FALSE	6961	1.52975
112096-3	Saltwort IgE Ab [Units/volume] in Serum or Plasma by Immunoassay	mild_vs_none	m3	1yr	Lab values and order rate	mean	allergy	beta	0.0668629	0.0214905	0.0247349	0.108991	0.00187037	FALSE	TRUE	6961	2.72807
112096-3	Saltwort IgE Ab [Units/volume] in Serum or Plasma by Immunoassay	mild_vs_none	m4	1yr	Lab values and order rate	mean	allergy	beta	0.0665409	0.0220133	0.023388	0.109694	0.00251402	FALSE	TRUE	6961	2.59963
112096-3	Saltwort IgE Ab [Units/volume] in Serum or Plasma by Immunoassay	mild_vs_none	unadjusted	1yr	Lab values and order rate	mean	allergy	rank_biserial	0.0288309				0.0223424	FALSE	TRUE	4594	1.65087
112096-3	Saltwort IgE Ab [Units/volume] in Serum or Plasma by Immunoassay	moderate_vs_none	m1	1yr	Lab values and order rate	mean	allergy	beta	0.0319624	0.0250462	-0.0171359	0.0810607	0.20195	FALSE	FALSE	6961	0.694755
112096-3	Saltwort IgE Ab [Units/volume] in Serum or Plasma by Immunoassay	moderate_vs_none	m3	1yr	Lab values and order rate	mean	allergy	beta	0.0485035	0.0255034	-0.00149093	0.098498	0.0572327	FALSE	FALSE	6961	1.24236
112096-3	Saltwort IgE Ab [Units/volume] in Serum or Plasma by Immunoassay	moderate_vs_none	m4	1yr	Lab values and order rate	mean	allergy	beta	0.0480307	0.026446	-0.00381145	0.0998729	0.0693853	FALSE	FALSE	6961	1.15873
112096-3	Saltwort IgE Ab [Units/volume] in Serum or Plasma by Immunoassay	moderate_vs_none	unadjusted	1yr	Lab values and order rate	mean	allergy	rank_biserial	0.0255985				0.081199	FALSE	FALSE	3695	1.09045
112096-3	Saltwort IgE Ab [Units/volume] in Serum or Plasma by Immunoassay	omnibus	m1	1yr	Lab values and order rate	mean	allergy	wald_F	1.76068				0.152378	FALSE	FALSE	6961	0.817078
112096-3	Saltwort IgE Ab [Units/volume] in Serum or Plasma by Immunoassay	omnibus	m3	1yr	Lab values and order rate	mean	allergy	wald_F	3.3493				0.018218	FALSE	TRUE	6961	1.7395
112096-3	Saltwort IgE Ab [Units/volume] in Serum or Plasma by Immunoassay	omnibus	m4	1yr	Lab values and order rate	mean	allergy	wald_F	3.13223				0.0245195	FALSE	TRUE	6961	1.61049
112096-3	Saltwort IgE Ab [Units/volume] in Serum or Plasma by Immunoassay	omnibus	unadjusted	1yr	Lab values and order rate	mean	allergy	epsilon2	0.000503582				0.0895278	FALSE	FALSE	6961	1.04804
112096-3	Saltwort IgE Ab [Units/volume] in Serum or Plasma by Immunoassay	severe_vs_none	m1	1yr	Lab values and order rate	mean	allergy	beta	0.0389146	0.0266396	-0.0133071	0.0911363	0.144121	FALSE	FALSE	6961	0.841274
112096-3	Saltwort IgE Ab [Units/volume] in Serum or Plasma by Immunoassay	severe_vs_none	m3	1yr	Lab values and order rate	mean	allergy	beta	0.0380847	0.0271838	-0.0152039	0.0913732	0.161257	FALSE	FALSE	6961	0.792483
112096-3	Saltwort IgE Ab [Units/volume] in Serum or Plasma by Immunoassay	severe_vs_none	m4	1yr	Lab values and order rate	mean	allergy	beta	0.037373	0.0291516	-0.019773	0.094519	0.199877	FALSE	FALSE	6961	0.699237
112096-3	Saltwort IgE Ab [Units/volume] in Serum or Plasma by Immunoassay	severe_vs_none	unadjusted	1yr	Lab values and order rate	mean	allergy	rank_biserial	0.0275125				0.0770582	FALSE	FALSE	3478	1.11318
112096-3	Saltwort IgE Ab [Units/volume] in Serum or Plasma by Immunoassay	trend	m1	1yr	Lab values and order rate	mean	allergy	beta	0.0124092	0.00820009	-0.00366546	0.0284839	0.130248	FALSE	FALSE	6961	0.885228
112096-3	Saltwort IgE Ab [Units/volume] in Serum or Plasma by Immunoassay	trend	m3	1yr	Lab values and order rate	mean	allergy	beta	0.013138	0.00846584	-0.00345766	0.0297336	0.120736	FALSE	FALSE	6961	0.918162
112096-3	Saltwort IgE Ab [Units/volume] in Serum or Plasma by Immunoassay	trend	m4	1yr	Lab values and order rate	mean	allergy	beta	0.0123035	0.00913699	-0.00560783	0.0302148	0.178167	FALSE	FALSE	6961	0.749172
112096-3	Saltwort IgE Ab [Units/volume] in Serum or Plasma by Immunoassay	trend	unadjusted	1yr	Lab values and order rate	mean	allergy	spearman_rho	0.0252027				0.0354934	FALSE	TRUE	6961	1.44985
112096-3	Saltwort IgE Ab [Units/volume] in Serum or Plasma by Immunoassay	AHI≥15 vs <15	m1	1yr	Lab values and order rate	median	allergy	beta	0.0122085	0.0183651	-0.0237926	0.0482096	0.506222	FALSE	FALSE	6961	0.295659
112096-3	Saltwort IgE Ab [Units/volume] in Serum or Plasma by Immunoassay	AHI≥15 vs <15	m3	1yr	Lab values and order rate	median	allergy	beta	0.00833896	0.0187143	-0.0283468	0.0450247	0.655905	FALSE	FALSE	6961	0.183159
112096-3	Saltwort IgE Ab [Units/volume] in Serum or Plasma by Immunoassay	AHI≥15 vs <15	m4	1yr	Lab values and order rate	median	allergy	beta	0.00429402	0.0196317	-0.0341901	0.0427782	0.826868	FALSE	FALSE	6961	0.0825641
112096-3	Saltwort IgE Ab [Units/volume] in Serum or Plasma by Immunoassay	AHI≥15 vs <15	unadjusted	1yr	Lab values and order rate	median	allergy	rank_biserial	0.0119998				0.271118	FALSE	FALSE	6961	0.566841
112096-3	Saltwort IgE Ab [Units/volume] in Serum or Plasma by Immunoassay	AHI≥5 vs <5	m1	1yr	Lab values and order rate	median	allergy	beta	0.0406382	0.0182929	0.00477851	0.0764978	0.0263473	FALSE	TRUE	6961	1.57926
112096-3	Saltwort IgE Ab [Units/volume] in Serum or Plasma by Immunoassay	AHI≥5 vs <5	m3	1yr	Lab values and order rate	median	allergy	beta	0.0554467	0.0187907	0.0186112	0.0922821	0.00318058	FALSE	TRUE	6961	2.49749
112096-3	Saltwort IgE Ab [Units/volume] in Serum or Plasma by Immunoassay	AHI≥5 vs <5	m4	1yr	Lab values and order rate	median	allergy	beta	0.0566413	0.0198735	0.0176831	0.0955995	0.0043836	FALSE	TRUE	6961	2.35817
112096-3	Saltwort IgE Ab [Units/volume] in Serum or Plasma by Immunoassay	AHI≥5 vs <5	unadjusted	1yr	Lab values and order rate	median	allergy	rank_biserial	0.0275735				0.0111519	FALSE	TRUE	6961	1.95265
112096-3	Saltwort IgE Ab [Units/volume] in Serum or Plasma by Immunoassay	mild_vs_none	m1	1yr	Lab values and order rate	median	allergy	beta	0.0470894	0.0214367	0.00506693	0.0891118	0.0280767	FALSE	TRUE	6961	1.55165
112096-3	Saltwort IgE Ab [Units/volume] in Serum or Plasma by Immunoassay	mild_vs_none	m3	1yr	Lab values and order rate	median	allergy	beta	0.0671353	0.0214797	0.0250286	0.109242	0.00178221	FALSE	TRUE	6961	2.74904
112096-3	Saltwort IgE Ab [Units/volume] in Serum or Plasma by Immunoassay	mild_vs_none	m4	1yr	Lab values and order rate	median	allergy	beta	0.0669081	0.0220023	0.023777	0.110039	0.00236701	FALSE	TRUE	6961	2.6258
112096-3	Saltwort IgE Ab [Units/volume] in Serum or Plasma by Immunoassay	mild_vs_none	unadjusted	1yr	Lab values and order rate	median	allergy	rank_biserial	0.0291441				0.0208812	FALSE	TRUE	4594	1.68025
112096-3	Saltwort IgE Ab [Units/volume] in Serum or Plasma by Immunoassay	moderate_vs_none	m1	1yr	Lab values and order rate	median	allergy	beta	0.0307946	0.0250357	-0.018283	0.0798721	0.218728	FALSE	FALSE	6961	0.660095
112096-3	Saltwort IgE Ab [Units/volume] in Serum or Plasma by Immunoassay	moderate_vs_none	m3	1yr	Lab values and order rate	median	allergy	beta	0.047111	0.0254905	-0.00285828	0.0970803	0.0646195	FALSE	FALSE	6961	1.18964
112096-3	Saltwort IgE Ab [Units/volume] in Serum or Plasma by Immunoassay	moderate_vs_none	m4	1yr	Lab values and order rate	median	allergy	beta	0.0467775	0.0264327	-0.00503863	0.0985936	0.0768236	FALSE	FALSE	6961	1.11451
112096-3	Saltwort IgE Ab [Units/volume] in Serum or Plasma by Immunoassay	moderate_vs_none	unadjusted	1yr	Lab values and order rate	median	allergy	rank_biserial	0.0247005				0.0920187	FALSE	FALSE	3695	1.03612
112096-3	Saltwort IgE Ab [Units/volume] in Serum or Plasma by Immunoassay	omnibus	m1	1yr	Lab values and order rate	median	allergy	wald_F	1.78282				0.148095	FALSE	FALSE	6961	0.829459
112096-3	Saltwort IgE Ab [Units/volume] in Serum or Plasma by Immunoassay	omnibus	m3	1yr	Lab values and order rate	median	allergy	wald_F	3.35352				0.0181128	FALSE	TRUE	6961	1.74201
112096-3	Saltwort IgE Ab [Units/volume] in Serum or Plasma by Immunoassay	omnibus	m4	1yr	Lab values and order rate	median	allergy	wald_F	3.14819				0.0239912	FALSE	TRUE	6961	1.61995
112096-3	Saltwort IgE Ab [Units/volume] in Serum or Plasma by Immunoassay	omnibus	unadjusted	1yr	Lab values and order rate	median	allergy	epsilon2	0.000509029				0.0880472	FALSE	FALSE	6961	1.05528
112096-3	Saltwort IgE Ab [Units/volume] in Serum or Plasma by Immunoassay	severe_vs_none	m1	1yr	Lab values and order rate	median	allergy	beta	0.0393203	0.0266283	-0.0128793	0.09152	0.139819	FALSE	FALSE	6961	0.854435
112096-3	Saltwort IgE Ab [Units/volume] in Serum or Plasma by Immunoassay	severe_vs_none	m3	1yr	Lab values and order rate	median	allergy	beta	0.038207	0.0271701	-0.0150547	0.0914687	0.159705	FALSE	FALSE	6961	0.796681
112096-3	Saltwort IgE Ab [Units/volume] in Serum or Plasma by Immunoassay	severe_vs_none	m4	1yr	Lab values and order rate	median	allergy	beta	0.0377049	0.0291369	-0.0194123	0.0948221	0.195687	FALSE	FALSE	6961	0.708437
112096-3	Saltwort IgE Ab [Units/volume] in Serum or Plasma by Immunoassay	severe_vs_none	unadjusted	1yr	Lab values and order rate	median	allergy	rank_biserial	0.0278253				0.0736195	FALSE	FALSE	3478	1.13301
112096-3	Saltwort IgE Ab [Units/volume] in Serum or Plasma by Immunoassay	trend	m1	1yr	Lab values and order rate	median	allergy	beta	0.0123315	0.00819669	-0.0037365	0.0283995	0.132511	FALSE	FALSE	6961	0.877749
112096-3	Saltwort IgE Ab [Units/volume] in Serum or Plasma by Immunoassay	trend	m3	1yr	Lab values and order rate	median	allergy	beta	0.0129675	0.00846162	-0.00361992	0.0295548	0.125444	FALSE	FALSE	6961	0.901549
112096-3	Saltwort IgE Ab [Units/volume] in Serum or Plasma by Immunoassay	trend	m4	1yr	Lab values and order rate	median	allergy	beta	0.0121935	0.00913244	-0.00570887	0.0300959	0.181859	FALSE	FALSE	6961	0.740265
112096-3	Saltwort IgE Ab [Units/volume] in Serum or Plasma by Immunoassay	trend	unadjusted	1yr	Lab values and order rate	median	allergy	spearman_rho	0.0250435				0.0366723	FALSE	TRUE	6961	1.43566
112096-3	Saltwort IgE Ab [Units/volume] in Serum or Plasma by Immunoassay	AHI≥15 vs <15	m1	1yr	Lab values and order rate	order_rate	allergy	IRR	1.00332	0.00333648	0.996776	1.0099	0.321169	FALSE	FALSE	6961	0.493267
112096-3	Saltwort IgE Ab [Units/volume] in Serum or Plasma by Immunoassay	AHI≥15 vs <15	m3	1yr	Lab values and order rate	order_rate	allergy	IRR	1.00481	0.00336595	0.9982	1.01146	0.154222	FALSE	FALSE	6961	0.811853
112096-3	Saltwort IgE Ab [Units/volume] in Serum or Plasma by Immunoassay	AHI≥15 vs <15	m4	1yr	Lab values and order rate	order_rate	allergy	IRR	1.00427	0.00352056	0.997367	1.01123	0.225828	FALSE	FALSE	6961	0.646221
112096-3	Saltwort IgE Ab [Units/volume] in Serum or Plasma by Immunoassay	AHI≥15 vs <15	unadjusted	1yr	Lab values and order rate	order_rate	allergy	rank_biserial	0.00274582				0.379935	FALSE	FALSE	6961	0.420291
112096-3	Saltwort IgE Ab [Units/volume] in Serum or Plasma by Immunoassay	AHI≥5 vs <5	m1	1yr	Lab values and order rate	order_rate	allergy	IRR	1.00083	0.00316771	0.994631	1.00706	0.794591	FALSE	FALSE	6961	0.0998565
112096-3	Saltwort IgE Ab [Units/volume] in Serum or Plasma by Immunoassay	AHI≥5 vs <5	m3	1yr	Lab values and order rate	order_rate	allergy	IRR	1.00236	0.0031867	0.996119	1.00864	0.459512	FALSE	FALSE	6961	0.337703
112096-3	Saltwort IgE Ab [Units/volume] in Serum or Plasma by Immunoassay	AHI≥5 vs <5	m4	1yr	Lab values and order rate	order_rate	allergy	IRR	1.00152	0.00347171	0.994731	1.00836	0.661275	FALSE	FALSE	6961	0.179618
112096-3	Saltwort IgE Ab [Units/volume] in Serum or Plasma by Immunoassay	AHI≥5 vs <5	unadjusted	1yr	Lab values and order rate	order_rate	allergy	rank_biserial	0.000815129				0.793651	FALSE	FALSE	6961	0.10037
112096-3	Saltwort IgE Ab [Units/volume] in Serum or Plasma by Immunoassay	mild_vs_none	m1	1yr	Lab values and order rate	order_rate	allergy	IRR	0.99877	0.00355596	0.991834	1.00576	0.729324	FALSE	FALSE	6961	0.137079
112096-3	Saltwort IgE Ab [Units/volume] in Serum or Plasma by Immunoassay	mild_vs_none	m3	1yr	Lab values and order rate	order_rate	allergy	IRR	1.00002	0.0035737	0.99304	1.00705	0.995599	FALSE	FALSE	6961	0.00191541
112096-3	Saltwort IgE Ab [Units/volume] in Serum or Plasma by Immunoassay	mild_vs_none	m4	1yr	Lab values and order rate	order_rate	allergy	IRR	0.999415	0.00375362	0.992089	1.00679	0.876141	FALSE	FALSE	6961	0.0574259
112096-3	Saltwort IgE Ab [Units/volume] in Serum or Plasma by Immunoassay	mild_vs_none	unadjusted	1yr	Lab values and order rate	order_rate	allergy	rank_biserial	-0.000838371				0.812914	FALSE	FALSE	4594	0.0899555
112096-3	Saltwort IgE Ab [Units/volume] in Serum or Plasma by Immunoassay	moderate_vs_none	m1	1yr	Lab values and order rate	order_rate	allergy	IRR	1.00694	0.00499927	0.997123	1.01686	0.166447	FALSE	FALSE	6961	0.778723
112096-3	Saltwort IgE Ab [Units/volume] in Serum or Plasma by Immunoassay	moderate_vs_none	m3	1yr	Lab values and order rate	order_rate	allergy	IRR	1.0087	0.00500054	0.998866	1.01864	0.0830719	FALSE	FALSE	6961	1.08055
112096-3	Saltwort IgE Ab [Units/volume] in Serum or Plasma by Immunoassay	moderate_vs_none	m4	1yr	Lab values and order rate	order_rate	allergy	IRR	1.00781	0.00525561	0.99748	1.01824	0.138883	FALSE	FALSE	6961	0.857352
112096-3	Saltwort IgE Ab [Units/volume] in Serum or Plasma by Immunoassay	moderate_vs_none	unadjusted	1yr	Lab values and order rate	order_rate	allergy	rank_biserial	0.00593105				0.184258	FALSE	FALSE	3695	0.734573
112096-3	Saltwort IgE Ab [Units/volume] in Serum or Plasma by Immunoassay	omnibus	m1	1yr	Lab values and order rate	order_rate	allergy	wald_chi2	3.29471				0.348379	FALSE	FALSE	6961	0.457948
112096-3	Saltwort IgE Ab [Units/volume] in Serum or Plasma by Immunoassay	omnibus	m3	1yr	Lab values and order rate	order_rate	allergy	wald_chi2	3.58324				0.310126	FALSE	FALSE	6961	0.508462
112096-3	Saltwort IgE Ab [Units/volume] in Serum or Plasma by Immunoassay	omnibus	m4	1yr	Lab values and order rate	order_rate	allergy	wald_chi2	3.36718				0.338402	FALSE	FALSE	6961	0.470568
112096-3	Saltwort IgE Ab [Units/volume] in Serum or Plasma by Immunoassay	omnibus	unadjusted	1yr	Lab values and order rate	order_rate	allergy	epsilon2	3.13334e-05				0.359221	FALSE	FALSE	6961	0.444638
112096-3	Saltwort IgE Ab [Units/volume] in Serum or Plasma by Immunoassay	severe_vs_none	m1	1yr	Lab values and order rate	order_rate	allergy	IRR	0.997662	0.00425516	0.989376	1.00602	0.582229	FALSE	FALSE	6961	0.234906
112096-3	Saltwort IgE Ab [Units/volume] in Serum or Plasma by Immunoassay	severe_vs_none	m3	1yr	Lab values and order rate	order_rate	allergy	IRR	1.00006	0.00432766	0.99161	1.00858	0.989545	FALSE	FALSE	6961	0.00456465
112096-3	Saltwort IgE Ab [Units/volume] in Serum or Plasma by Immunoassay	severe_vs_none	m4	1yr	Lab values and order rate	order_rate	allergy	IRR	0.998724	0.00454574	0.989865	1.00766	0.778818	FALSE	FALSE	6961	0.108564
112096-3	Saltwort IgE Ab [Units/volume] in Serum or Plasma by Immunoassay	severe_vs_none	unadjusted	1yr	Lab values and order rate	order_rate	allergy	rank_biserial	-0.00196344				0.653161	FALSE	FALSE	3478	0.184979
112096-3	Saltwort IgE Ab [Units/volume] in Serum or Plasma by Immunoassay	trend	m1	1yr	Lab values and order rate	order_rate	allergy	IRR	1.00043	0.00138794	0.997713	1.00316	0.756235	FALSE	FALSE	6961	0.121343
112096-3	Saltwort IgE Ab [Units/volume] in Serum or Plasma by Immunoassay	trend	m3	1yr	Lab values and order rate	order_rate	allergy	IRR	1.00119	0.00140292	0.998443	1.00395	0.395558	FALSE	FALSE	6961	0.402789
112096-3	Saltwort IgE Ab [Units/volume] in Serum or Plasma by Immunoassay	trend	m4	1yr	Lab values and order rate	order_rate	allergy	IRR	1.00078	0.00150343	0.99784	1.00374	0.601782	FALSE	FALSE	6961	0.220561
112096-3	Saltwort IgE Ab [Units/volume] in Serum or Plasma by Immunoassay	trend	unadjusted	1yr	Lab values and order rate	order_rate	allergy	spearman_rho	0.00437114				0.715387	FALSE	FALSE	6961	0.145459
112096-3	Saltwort IgE Ab [Units/volume] in Serum or Plasma by Immunoassay	AHI≥15 vs <15	m1	5yr	Lab values and order rate	mean	allergy	beta	0.023973	0.0114888	0.001454	0.046492	0.0369334	FALSE	FALSE	18304	1.43258
112096-3	Saltwort IgE Ab [Units/volume] in Serum or Plasma by Immunoassay	AHI≥15 vs <15	m3	5yr	Lab values and order rate	mean	allergy	beta	0.0166511	0.0116864	-0.00625537	0.0395575	0.154225	FALSE	FALSE	18304	0.811845
112096-3	Saltwort IgE Ab [Units/volume] in Serum or Plasma by Immunoassay	AHI≥15 vs <15	m4	5yr	Lab values and order rate	mean	allergy	beta	0.012618	0.0122272	-0.0113484	0.0365844	0.302103	FALSE	FALSE	18304	0.519845
112096-3	Saltwort IgE Ab [Units/volume] in Serum or Plasma by Immunoassay	AHI≥15 vs <15	unadjusted	5yr	Lab values and order rate	mean	allergy	rank_biserial	0.0174555				0.011257	FALSE	TRUE	18304	1.94858
112096-3	Saltwort IgE Ab [Units/volume] in Serum or Plasma by Immunoassay	AHI≥5 vs <5	m1	5yr	Lab values and order rate	mean	allergy	beta	0.0375765	0.0113811	0.0152684	0.0598845	0.000963002	FALSE	TRUE	18304	3.01637
112096-3	Saltwort IgE Ab [Units/volume] in Serum or Plasma by Immunoassay	AHI≥5 vs <5	m3	5yr	Lab values and order rate	mean	allergy	beta	0.0458772	0.0116926	0.0229587	0.0687957	8.7546e-05	TRUE	TRUE	18304	4.05776
112096-3	Saltwort IgE Ab [Units/volume] in Serum or Plasma by Immunoassay	AHI≥5 vs <5	m4	5yr	Lab values and order rate	mean	allergy	beta	0.044888	0.0123397	0.020701	0.0690751	0.000275862	FALSE	TRUE	18304	3.55931
112096-3	Saltwort IgE Ab [Units/volume] in Serum or Plasma by Immunoassay	AHI≥5 vs <5	unadjusted	5yr	Lab values and order rate	mean	allergy	rank_biserial	0.0244359				0.000342102	FALSE	TRUE	18304	3.46584
112096-3	Saltwort IgE Ab [Units/volume] in Serum or Plasma by Immunoassay	mild_vs_none	m1	5yr	Lab values and order rate	mean	allergy	beta	0.0345128	0.0132896	0.00846395	0.0605617	0.0094123	FALSE	TRUE	18304	2.0263
112096-3	Saltwort IgE Ab [Units/volume] in Serum or Plasma by Immunoassay	mild_vs_none	m3	5yr	Lab values and order rate	mean	allergy	beta	0.049209	0.013328	0.023085	0.0753331	0.000222998	TRUE	TRUE	18304	3.6517
112096-3	Saltwort IgE Ab [Units/volume] in Serum or Plasma by Immunoassay	mild_vs_none	m4	5yr	Lab values and order rate	mean	allergy	beta	0.048164	0.0136444	0.0214196	0.0749084	0.000416689	FALSE	TRUE	18304	3.38019
112096-3	Saltwort IgE Ab [Units/volume] in Serum or Plasma by Immunoassay	mild_vs_none	unadjusted	5yr	Lab values and order rate	mean	allergy	rank_biserial	0.0210596				0.00762278	FALSE	TRUE	12190	2.11789
112096-3	Saltwort IgE Ab [Units/volume] in Serum or Plasma by Immunoassay	moderate_vs_none	m1	5yr	Lab values and order rate	mean	allergy	beta	0.0324313	0.015662	0.00173224	0.0631303	0.0384013	FALSE	FALSE	18304	1.41565
112096-3	Saltwort IgE Ab [Units/volume] in Serum or Plasma by Immunoassay	moderate_vs_none	m3	5yr	Lab values and order rate	mean	allergy	beta	0.0432136	0.0159206	0.0120077	0.0744196	0.0066475	FALSE	TRUE	18304	2.17734
112096-3	Saltwort IgE Ab [Units/volume] in Serum or Plasma by Immunoassay	moderate_vs_none	m4	5yr	Lab values and order rate	mean	allergy	beta	0.0416556	0.0165056	0.00930313	0.074008	0.0116201	FALSE	TRUE	18304	1.93479
112096-3	Saltwort IgE Ab [Units/volume] in Serum or Plasma by Immunoassay	moderate_vs_none	unadjusted	5yr	Lab values and order rate	mean	allergy	rank_biserial	0.0224518				0.0156173	FALSE	TRUE	9695	1.80639
112096-3	Saltwort IgE Ab [Units/volume] in Serum or Plasma by Immunoassay	omnibus	m1	5yr	Lab values and order rate	mean	allergy	wald_F	3.99798				0.00741628	FALSE	TRUE	18304	2.12981
112096-3	Saltwort IgE Ab [Units/volume] in Serum or Plasma by Immunoassay	omnibus	m3	5yr	Lab values and order rate	mean	allergy	wald_F	5.22608				0.00132382	FALSE	TRUE	18304	2.87817
112096-3	Saltwort IgE Ab [Units/volume] in Serum or Plasma by Immunoassay	omnibus	m4	5yr	Lab values and order rate	mean	allergy	wald_F	4.52717				0.0035416	FALSE	TRUE	18304	2.4508
112096-3	Saltwort IgE Ab [Units/volume] in Serum or Plasma by Immunoassay	omnibus	unadjusted	5yr	Lab values and order rate	mean	allergy	epsilon2	0.00062932				0.00228005	FALSE	TRUE	18304	2.64206
112096-3	Saltwort IgE Ab [Units/volume] in Serum or Plasma by Immunoassay	severe_vs_none	m1	5yr	Lab values and order rate	mean	allergy	beta	0.0502383	0.0166876	0.0175291	0.0829474	0.00261154	FALSE	TRUE	18304	2.5831
112096-3	Saltwort IgE Ab [Units/volume] in Serum or Plasma by Immunoassay	severe_vs_none	m3	5yr	Lab values and order rate	mean	allergy	beta	0.0410993	0.0170318	0.00771531	0.0744832	0.0158278	FALSE	TRUE	18304	1.80058
112096-3	Saltwort IgE Ab [Units/volume] in Serum or Plasma by Immunoassay	severe_vs_none	m4	5yr	Lab values and order rate	mean	allergy	beta	0.0388489	0.0181559	0.00326159	0.0744363	0.0323892	FALSE	FALSE	18304	1.4896
112096-3	Saltwort IgE Ab [Units/volume] in Serum or Plasma by Immunoassay	severe_vs_none	unadjusted	5yr	Lab values and order rate	mean	allergy	rank_biserial	0.0339429				0.000622996	FALSE	TRUE	9123	3.20551
112096-3	Saltwort IgE Ab [Units/volume] in Serum or Plasma by Immunoassay	trend	m1	5yr	Lab values and order rate	mean	allergy	beta	0.0158939	0.00512843	0.00584168	0.0259461	0.00194356	FALSE	TRUE	18304	2.7114
112096-3	Saltwort IgE Ab [Units/volume] in Serum or Plasma by Immunoassay	trend	m3	5yr	Lab values and order rate	mean	allergy	beta	0.0141535	0.00529176	0.00378112	0.0245258	0.007488	FALSE	TRUE	18304	2.12563
112096-3	Saltwort IgE Ab [Units/volume] in Serum or Plasma by Immunoassay	trend	m4	5yr	Lab values and order rate	mean	allergy	beta	0.0130059	0.00568371	0.00186533	0.0241465	0.0221325	FALSE	TRUE	18304	1.65497
112096-3	Saltwort IgE Ab [Units/volume] in Serum or Plasma by Immunoassay	trend	unadjusted	5yr	Lab values and order rate	mean	allergy	spearman_rho	0.0269433				0.000266727	TRUE	TRUE	18304	3.57393
112096-3	Saltwort IgE Ab [Units/volume] in Serum or Plasma by Immunoassay	AHI≥15 vs <15	m1	5yr	Lab values and order rate	median	allergy	beta	0.0234517	0.0114646	0.000979913	0.0459235	0.0408133	FALSE	FALSE	18304	1.3892
112096-3	Saltwort IgE Ab [Units/volume] in Serum or Plasma by Immunoassay	AHI≥15 vs <15	m3	5yr	Lab values and order rate	median	allergy	beta	0.0158858	0.0116598	-0.0069684	0.0387401	0.173073	FALSE	FALSE	18304	0.76177
112096-3	Saltwort IgE Ab [Units/volume] in Serum or Plasma by Immunoassay	AHI≥15 vs <15	m4	5yr	Lab values and order rate	median	allergy	beta	0.011731	0.0121993	-0.0121808	0.0356428	0.336257	FALSE	FALSE	18304	0.473329
112096-3	Saltwort IgE Ab [Units/volume] in Serum or Plasma by Immunoassay	AHI≥15 vs <15	unadjusted	5yr	Lab values and order rate	median	allergy	rank_biserial	0.0170636				0.012917	FALSE	TRUE	18304	1.88884
112096-3	Saltwort IgE Ab [Units/volume] in Serum or Plasma by Immunoassay	AHI≥5 vs <5	m1	5yr	Lab values and order rate	median	allergy	beta	0.0378131	0.0113571	0.0155521	0.0600741	0.000871837	FALSE	TRUE	18304	3.05956
112096-3	Saltwort IgE Ab [Units/volume] in Serum or Plasma by Immunoassay	AHI≥5 vs <5	m3	5yr	Lab values and order rate	median	allergy	beta	0.0460196	0.0116658	0.0231535	0.0688857	8.01567e-05	TRUE	TRUE	18304	4.09606
112096-3	Saltwort IgE Ab [Units/volume] in Serum or Plasma by Immunoassay	AHI≥5 vs <5	m4	5yr	Lab values and order rate	median	allergy	beta	0.0449921	0.0123115	0.0208603	0.0691238	0.000258437	TRUE	TRUE	18304	3.58765
112096-3	Saltwort IgE Ab [Units/volume] in Serum or Plasma by Immunoassay	AHI≥5 vs <5	unadjusted	5yr	Lab values and order rate	median	allergy	rank_biserial	0.024626				0.000293321	FALSE	TRUE	18304	3.53266
112096-3	Saltwort IgE Ab [Units/volume] in Serum or Plasma by Immunoassay	mild_vs_none	m1	5yr	Lab values and order rate	median	allergy	beta	0.0351991	0.0132616	0.00920509	0.0611931	0.00795634	FALSE	TRUE	18304	2.09929
112096-3	Saltwort IgE Ab [Units/volume] in Serum or Plasma by Immunoassay	mild_vs_none	m3	5yr	Lab values and order rate	median	allergy	beta	0.0498705	0.0132974	0.0238063	0.0759348	0.000177108	TRUE	TRUE	18304	3.75176
112096-3	Saltwort IgE Ab [Units/volume] in Serum or Plasma by Immunoassay	mild_vs_none	m4	5yr	Lab values and order rate	median	allergy	beta	0.048744	0.0136132	0.0220608	0.0754271	0.000343641	FALSE	TRUE	18304	3.46389
112096-3	Saltwort IgE Ab [Units/volume] in Serum or Plasma by Immunoassay	mild_vs_none	unadjusted	5yr	Lab values and order rate	median	allergy	rank_biserial	0.0216015				0.00603534	FALSE	TRUE	12190	2.2193
112096-3	Saltwort IgE Ab [Units/volume] in Serum or Plasma by Immunoassay	moderate_vs_none	m1	5yr	Lab values and order rate	median	allergy	beta	0.0324486	0.015629	0.00181419	0.063083	0.037892	FALSE	FALSE	18304	1.42145
112096-3	Saltwort IgE Ab [Units/volume] in Serum or Plasma by Immunoassay	moderate_vs_none	m3	5yr	Lab values and order rate	median	allergy	beta	0.0431057	0.0158842	0.0119712	0.0742402	0.00665891	FALSE	TRUE	18304	2.1766
