## Supplementary material for "A Clinical Atlas for Phenome-Wide Association Study of Obstructive Sleep Apnea Across Electronic Health Record Domains": Complete OSA Atlas (part 24 of 46)

### Sheet: LabWAS (continued)
LabWAS — complete available results
112096-3	Saltwort IgE Ab [Units/volume] in Serum or Plasma by Immunoassay	moderate_vs_none	m4	5yr	Lab values and order rate	median	allergy	beta	0.0414262	0.0164678	0.00914781	0.0737045	0.0118918	FALSE	TRUE	18304	1.92475
112096-3	Saltwort IgE Ab [Units/volume] in Serum or Plasma by Immunoassay	moderate_vs_none	unadjusted	5yr	Lab values and order rate	median	allergy	rank_biserial	0.022479				0.0151056	FALSE	TRUE	9695	1.82086
112096-3	Saltwort IgE Ab [Units/volume] in Serum or Plasma by Immunoassay	omnibus	m1	5yr	Lab values and order rate	median	allergy	wald_F	4.02746				0.00711833	FALSE	TRUE	18304	2.14762
112096-3	Saltwort IgE Ab [Units/volume] in Serum or Plasma by Immunoassay	omnibus	m3	5yr	Lab values and order rate	median	allergy	wald_F	5.3161				0.00116558	FALSE	TRUE	18304	2.93346
112096-3	Saltwort IgE Ab [Units/volume] in Serum or Plasma by Immunoassay	omnibus	m4	5yr	Lab values and order rate	median	allergy	wald_F	4.60777				0.00316295	FALSE	TRUE	18304	2.49991
112096-3	Saltwort IgE Ab [Units/volume] in Serum or Plasma by Immunoassay	omnibus	unadjusted	5yr	Lab values and order rate	median	allergy	epsilon2	0.000635099				0.00216958	FALSE	TRUE	18304	2.66362
112096-3	Saltwort IgE Ab [Units/volume] in Serum or Plasma by Immunoassay	severe_vs_none	m1	5yr	Lab values and order rate	median	allergy	beta	0.0497923	0.0166524	0.017152	0.0824326	0.00279263	FALSE	TRUE	18304	2.55399
112096-3	Saltwort IgE Ab [Units/volume] in Serum or Plasma by Immunoassay	severe_vs_none	m3	5yr	Lab values and order rate	median	allergy	beta	0.0402923	0.0169928	0.00698478	0.0735998	0.0177438	FALSE	TRUE	18304	1.75095
112096-3	Saltwort IgE Ab [Units/volume] in Serum or Plasma by Immunoassay	severe_vs_none	m4	5yr	Lab values and order rate	median	allergy	beta	0.0378665	0.0181144	0.00236071	0.0733724	0.0365942	FALSE	FALSE	18304	1.43659
112096-3	Saltwort IgE Ab [Units/volume] in Serum or Plasma by Immunoassay	severe_vs_none	unadjusted	5yr	Lab values and order rate	median	allergy	rank_biserial	0.0335884				0.000675939	FALSE	TRUE	9123	3.17009
112096-3	Saltwort IgE Ab [Units/volume] in Serum or Plasma by Immunoassay	trend	m1	5yr	Lab values and order rate	median	allergy	beta	0.0157566	0.00511766	0.00572547	0.0257877	0.00208101	FALSE	TRUE	18304	2.68173
112096-3	Saltwort IgE Ab [Units/volume] in Serum or Plasma by Immunoassay	trend	m3	5yr	Lab values and order rate	median	allergy	beta	0.0138985	0.00527972	0.00354977	0.0242473	0.00848465	FALSE	TRUE	18304	2.07137
112096-3	Saltwort IgE Ab [Units/volume] in Serum or Plasma by Immunoassay	trend	m4	5yr	Lab values and order rate	median	allergy	beta	0.0126826	0.00567077	0.00156739	0.0237979	0.0253316	FALSE	TRUE	18304	1.59634
112096-3	Saltwort IgE Ab [Units/volume] in Serum or Plasma by Immunoassay	trend	unadjusted	5yr	Lab values and order rate	median	allergy	spearman_rho	0.0268751				0.000276475	FALSE	TRUE	18304	3.55834
112096-3	Saltwort IgE Ab [Units/volume] in Serum or Plasma by Immunoassay	AHI≥15 vs <15	m1	5yr	Lab values and order rate	order_rate	allergy	IRR	0.98263	0.00446801	0.974062	0.991272	8.78601e-05	TRUE	TRUE	18304	4.05621
112096-3	Saltwort IgE Ab [Units/volume] in Serum or Plasma by Immunoassay	AHI≥15 vs <15	m3	5yr	Lab values and order rate	order_rate	allergy	IRR	0.991778	0.00461409	0.982849	1.00079	0.0735702	FALSE	FALSE	18304	1.1333
112096-3	Saltwort IgE Ab [Units/volume] in Serum or Plasma by Immunoassay	AHI≥15 vs <15	m4	5yr	Lab values and order rate	order_rate	allergy	IRR	0.996643	0.00481409	0.987284	1.00609	0.484913	FALSE	FALSE	18304	0.314336
112096-3	Saltwort IgE Ab [Units/volume] in Serum or Plasma by Immunoassay	AHI≥15 vs <15	unadjusted	5yr	Lab values and order rate	order_rate	allergy	rank_biserial	-0.0315424				1.35427e-06	TRUE	TRUE	18304	5.86829
112096-3	Saltwort IgE Ab [Units/volume] in Serum or Plasma by Immunoassay	AHI≥5 vs <5	m1	5yr	Lab values and order rate	order_rate	allergy	IRR	0.975415	0.00458414	0.96669	0.984218	5.63277e-08	TRUE	TRUE	18304	7.24928
112096-3	Saltwort IgE Ab [Units/volume] in Serum or Plasma by Immunoassay	AHI≥5 vs <5	m3	5yr	Lab values and order rate	order_rate	allergy	IRR	0.987569	0.00474866	0.97842	0.996803	0.00843105	FALSE	TRUE	18304	2.07412
112096-3	Saltwort IgE Ab [Units/volume] in Serum or Plasma by Immunoassay	AHI≥5 vs <5	m4	5yr	Lab values and order rate	order_rate	allergy	IRR	0.992362	0.00500315	0.982678	1.00214	0.125379	FALSE	FALSE	18304	0.901774
112096-3	Saltwort IgE Ab [Units/volume] in Serum or Plasma by Immunoassay	AHI≥5 vs <5	unadjusted	5yr	Lab values and order rate	order_rate	allergy	rank_biserial	-0.0487944				4.5716e-14	TRUE	TRUE	18304	13.3399
112096-3	Saltwort IgE Ab [Units/volume] in Serum or Plasma by Immunoassay	mild_vs_none	m1	5yr	Lab values and order rate	order_rate	allergy	IRR	0.978542	0.00532375	0.968384	0.988806	4.61074e-05	TRUE	TRUE	18304	4.33623
112096-3	Saltwort IgE Ab [Units/volume] in Serum or Plasma by Immunoassay	mild_vs_none	m3	5yr	Lab values and order rate	order_rate	allergy	IRR	0.988948	0.00540854	0.97852	0.999487	0.0399029	FALSE	FALSE	18304	1.399
112096-3	Saltwort IgE Ab [Units/volume] in Serum or Plasma by Immunoassay	mild_vs_none	m4	5yr	Lab values and order rate	order_rate	allergy	IRR	0.992334	0.00553417	0.981629	1.00316	0.164383	FALSE	FALSE	18304	0.784144
112096-3	Saltwort IgE Ab [Units/volume] in Serum or Plasma by Immunoassay	mild_vs_none	unadjusted	5yr	Lab values and order rate	order_rate	allergy	rank_biserial	-0.0444269				7.41263e-09	TRUE	TRUE	12190	8.13003
112096-3	Saltwort IgE Ab [Units/volume] in Serum or Plasma by Immunoassay	moderate_vs_none	m1	5yr	Lab values and order rate	order_rate	allergy	IRR	0.974609	0.00625373	0.962736	0.986629	3.91325e-05	TRUE	TRUE	18304	4.40746
112096-3	Saltwort IgE Ab [Units/volume] in Serum or Plasma by Immunoassay	moderate_vs_none	m3	5yr	Lab values and order rate	order_rate	allergy	IRR	0.989306	0.00645998	0.976859	1.00191	0.0960495	FALSE	FALSE	18304	1.01751
112096-3	Saltwort IgE Ab [Units/volume] in Serum or Plasma by Immunoassay	moderate_vs_none	m4	5yr	Lab values and order rate	order_rate	allergy	IRR	0.994384	0.00666222	0.981484	1.00745	0.397952	FALSE	FALSE	18304	0.400169
112096-3	Saltwort IgE Ab [Units/volume] in Serum or Plasma by Immunoassay	moderate_vs_none	unadjusted	5yr	Lab values and order rate	order_rate	allergy	rank_biserial	-0.0569781				3.57282e-10	TRUE	TRUE	9695	9.44699
112096-3	Saltwort IgE Ab [Units/volume] in Serum or Plasma by Immunoassay	omnibus	m1	5yr	Lab values and order rate	order_rate	allergy	wald_chi2	31.8999				5.49389e-07	TRUE	TRUE	18304	6.26012
112096-3	Saltwort IgE Ab [Units/volume] in Serum or Plasma by Immunoassay	omnibus	m3	5yr	Lab values and order rate	order_rate	allergy	wald_chi2	8.62569				0.0347046	FALSE	FALSE	18304	1.45961
112096-3	Saltwort IgE Ab [Units/volume] in Serum or Plasma by Immunoassay	omnibus	m4	5yr	Lab values and order rate	order_rate	allergy	wald_chi2	2.91426				0.405034	FALSE	FALSE	18304	0.392509
112096-3	Saltwort IgE Ab [Units/volume] in Serum or Plasma by Immunoassay	omnibus	unadjusted	5yr	Lab values and order rate	order_rate	allergy	epsilon2	0.0030508				1.04529e-12	TRUE	TRUE	18304	11.9808
112096-3	Saltwort IgE Ab [Units/volume] in Serum or Plasma by Immunoassay	severe_vs_none	m1	5yr	Lab values and order rate	order_rate	allergy	IRR	0.969814	0.00637923	0.957764	0.982016	1.54866e-06	TRUE	TRUE	18304	5.81004
112096-3	Saltwort IgE Ab [Units/volume] in Serum or Plasma by Immunoassay	severe_vs_none	m3	5yr	Lab values and order rate	order_rate	allergy	IRR	0.982033	0.00656547	0.969477	0.994751	0.00575294	FALSE	TRUE	18304	2.24011
112096-3	Saltwort IgE Ab [Units/volume] in Serum or Plasma by Immunoassay	severe_vs_none	m4	5yr	Lab values and order rate	order_rate	allergy	IRR	0.989319	0.00702414	0.975792	1.00303	0.126311	FALSE	FALSE	18304	0.898559
112096-3	Saltwort IgE Ab [Units/volume] in Serum or Plasma by Immunoassay	severe_vs_none	unadjusted	5yr	Lab values and order rate	order_rate	allergy	rank_biserial	-0.048123				8.37479e-07	TRUE	TRUE	9123	6.07703
112096-3	Saltwort IgE Ab [Units/volume] in Serum or Plasma by Immunoassay	trend	m1	5yr	Lab values and order rate	order_rate	allergy	IRR	0.989528	0.00200361	0.98565	0.993421	1.48689e-07	TRUE	TRUE	18304	6.82772
112096-3	Saltwort IgE Ab [Units/volume] in Serum or Plasma by Immunoassay	trend	m3	5yr	Lab values and order rate	order_rate	allergy	IRR	0.994398	0.00207832	0.990356	0.998457	0.00687393	FALSE	TRUE	18304	2.1628
112096-3	Saltwort IgE Ab [Units/volume] in Serum or Plasma by Immunoassay	trend	m4	5yr	Lab values and order rate	order_rate	allergy	IRR	0.996885	0.00222787	0.992542	1.00125	0.161406	FALSE	FALSE	18304	0.792079
112096-3	Saltwort IgE Ab [Units/volume] in Serum or Plasma by Immunoassay	trend	unadjusted	5yr	Lab values and order rate	order_rate	allergy	spearman_rho	-0.0507935				6.15835e-12	TRUE	TRUE	18304	11.2105
112096-3	Saltwort IgE Ab [Units/volume] in Serum or Plasma by Immunoassay	AHI≥15 vs <15	m1	1yr	Two-part combined		allergy											0.0313405	0.68858	7.4476e-48	TRUE	1.00332	0.321169	FALSE
112096-3	Saltwort IgE Ab [Units/volume] in Serum or Plasma by Immunoassay	AHI≥15 vs <15	m3	1yr	Two-part combined		allergy											0.0313405	0.78694	1.69373e-19	TRUE	1.00481	0.154222	FALSE
112096-3	Saltwort IgE Ab [Units/volume] in Serum or Plasma by Immunoassay	AHI≥15 vs <15	m4	1yr	Two-part combined		allergy											0.0313405	0.848048	3.59825e-09	TRUE	1.00427	0.225828	FALSE
112096-3	Saltwort IgE Ab [Units/volume] in Serum or Plasma by Immunoassay	AHI≥15 vs <15	unadjusted	1yr	Two-part combined		allergy											0.0313405	0.688649	2.87217e-48	TRUE	0.00274582	0.379935	FALSE
112096-3	Saltwort IgE Ab [Units/volume] in Serum or Plasma by Immunoassay	AHI≥5 vs <5	m1	1yr	Two-part combined		allergy											0.0313405	0.703625	1.1344e-42	TRUE	1.00083	0.794591	FALSE
112096-3	Saltwort IgE Ab [Units/volume] in Serum or Plasma by Immunoassay	AHI≥5 vs <5	m3	1yr	Two-part combined		allergy											0.0313405	0.817706	6.82206e-14	TRUE	1.00236	0.459512	FALSE
112096-3	Saltwort IgE Ab [Units/volume] in Serum or Plasma by Immunoassay	AHI≥5 vs <5	m4	1yr	Two-part combined		allergy											0.0313405	0.890213	4.40202e-05	TRUE	1.00152	0.661275	FALSE
112096-3	Saltwort IgE Ab [Units/volume] in Serum or Plasma by Immunoassay	AHI≥5 vs <5	unadjusted	1yr	Two-part combined		allergy											0.0313405	0.703559	5.60978e-43	TRUE	0.000815129	0.793651	FALSE
112096-3	Saltwort IgE Ab [Units/volume] in Serum or Plasma by Immunoassay	mild_vs_none	m1	1yr	Two-part combined		allergy											0.0313405	0.818503	2.79666e-11	TRUE	0.99877	0.729324	FALSE
112096-3	Saltwort IgE Ab [Units/volume] in Serum or Plasma by Immunoassay	mild_vs_none	m3	1yr	Two-part combined		allergy											0.0313405	0.901737	0.000757296	TRUE	1.00002	0.995599	FALSE
112096-3	Saltwort IgE Ab [Units/volume] in Serum or Plasma by Immunoassay	mild_vs_none	m4	1yr	Two-part combined		allergy											0.0313405	0.945959	0.076988	FALSE	0.999415	0.876141	FALSE
112096-3	Saltwort IgE Ab [Units/volume] in Serum or Plasma by Immunoassay	mild_vs_none	unadjusted	1yr	Two-part combined		allergy											0.0313405	0.81852	2.89484e-11	TRUE	-0.000838371	0.812914	FALSE
112096-3	Saltwort IgE Ab [Units/volume] in Serum or Plasma by Immunoassay	moderate_vs_none	m1	1yr	Two-part combined		allergy											0.0313405	0.71682	2.26437e-21	TRUE	1.00694	0.166447	FALSE
112096-3	Saltwort IgE Ab [Units/volume] in Serum or Plasma by Immunoassay	moderate_vs_none	m3	1yr	Two-part combined		allergy											0.0313405	0.836799	8.62634e-07	TRUE	1.0087	0.0830719	FALSE
112096-3	Saltwort IgE Ab [Units/volume] in Serum or Plasma by Immunoassay	moderate_vs_none	m4	1yr	Two-part combined		allergy											0.0313405	0.900778	0.00542812	TRUE	1.00781	0.138883	FALSE
112096-3	Saltwort IgE Ab [Units/volume] in Serum or Plasma by Immunoassay	moderate_vs_none	unadjusted	1yr	Two-part combined		allergy											0.0313405	0.716946	1.81789e-21	TRUE	0.00593105	0.184258	FALSE
112096-3	Saltwort IgE Ab [Units/volume] in Serum or Plasma by Immunoassay	omnibus	m1	1yr	Two-part combined		allergy											0.0313405	296.885	4.69823e-64	TRUE	3.29471	0.348379	FALSE
112096-3	Saltwort IgE Ab [Units/volume] in Serum or Plasma by Immunoassay	omnibus	m3	1yr	Two-part combined		allergy											0.0313405	122.588	2.13785e-26	TRUE	3.58324	0.310126	FALSE
112096-3	Saltwort IgE Ab [Units/volume] in Serum or Plasma by Immunoassay	omnibus	m4	1yr	Two-part combined		allergy											0.0313405	59.566	7.27707e-13	TRUE	3.36718	0.338402	FALSE
112096-3	Saltwort IgE Ab [Units/volume] in Serum or Plasma by Immunoassay	omnibus	unadjusted	1yr	Two-part combined		allergy											0.0313405	0.0369042	2.86864e-65	TRUE	3.13334e-05	0.359221	FALSE
112096-3	Saltwort IgE Ab [Units/volume] in Serum or Plasma by Immunoassay	severe_vs_none	m1	1yr	Two-part combined		allergy											0.0313405	0.537866	2.22548e-62	TRUE	0.997662	0.582229	FALSE
112096-3	Saltwort IgE Ab [Units/volume] in Serum or Plasma by Immunoassay	severe_vs_none	m3	1yr	Two-part combined		allergy											0.0313405	0.655964	1.05227e-27	TRUE	1.00006	0.989545	FALSE
112096-3	Saltwort IgE Ab [Units/volume] in Serum or Plasma by Immunoassay	severe_vs_none	m4	1yr	Two-part combined		allergy											0.0313405	0.732999	6.30409e-14	TRUE	0.998724	0.778818	FALSE
112096-3	Saltwort IgE Ab [Units/volume] in Serum or Plasma by Immunoassay	severe_vs_none	unadjusted	1yr	Two-part combined		allergy											0.0313405	0.538003	4.69975e-64	TRUE	-0.00196344	0.653161	FALSE
112096-3	Saltwort IgE Ab [Units/volume] in Serum or Plasma by Immunoassay	trend	m1	1yr	Two-part combined		allergy											0.0313405	0.8219	2.2453e-66	TRUE	1.00043	0.756235	FALSE
112096-3	Saltwort IgE Ab [Units/volume] in Serum or Plasma by Immunoassay	trend	m3	1yr	Two-part combined		allergy											0.0313405	0.879039	2.08806e-27	TRUE	1.00119	0.395558	FALSE
112096-3	Saltwort IgE Ab [Units/volume] in Serum or Plasma by Immunoassay	trend	m4	1yr	Two-part combined		allergy											0.0313405	0.911358	4.65332e-13	TRUE	1.00078	0.601782	FALSE
112096-3	Saltwort IgE Ab [Units/volume] in Serum or Plasma by Immunoassay	trend	unadjusted	1yr	Two-part combined		allergy											0.0313405	-0.0366991	5.06671e-67	TRUE	0.00437114	0.715387	FALSE
112096-3	Saltwort IgE Ab [Units/volume] in Serum or Plasma by Immunoassay	AHI≥15 vs <15	m1	5yr	Two-part combined		allergy											0.08241	0.655603	5.48112e-148	TRUE	0.98263	8.78601e-05	TRUE
112096-3	Saltwort IgE Ab [Units/volume] in Serum or Plasma by Immunoassay	AHI≥15 vs <15	m3	5yr	Two-part combined		allergy											0.08241	0.757392	3.50821e-61	TRUE	0.991778	0.0735702	FALSE
112096-3	Saltwort IgE Ab [Units/volume] in Serum or Plasma by Immunoassay	AHI≥15 vs <15	m4	5yr	Two-part combined		allergy											0.08241	0.827378	9.79963e-27	TRUE	0.996643	0.484913	FALSE
112096-3	Saltwort IgE Ab [Units/volume] in Serum or Plasma by Immunoassay	AHI≥15 vs <15	unadjusted	5yr	Two-part combined		allergy											0.08241	0.655629	1.25648e-149	TRUE	-0.0315424	1.35427e-06	TRUE
112096-3	Saltwort IgE Ab [Units/volume] in Serum or Plasma by Immunoassay	AHI≥5 vs <5	m1	5yr	Two-part combined		allergy											0.08241	0.682816	6.25552e-121	TRUE	0.975415	5.63277e-08	TRUE
112096-3	Saltwort IgE Ab [Units/volume] in Serum or Plasma by Immunoassay	AHI≥5 vs <5	m3	5yr	Two-part combined		allergy											0.08241	0.79097	6.0389e-43	TRUE	0.987569	0.00843105	TRUE
112096-3	Saltwort IgE Ab [Units/volume] in Serum or Plasma by Immunoassay	AHI≥5 vs <5	m4	5yr	Two-part combined		allergy											0.08241	0.874438	1.12429e-13	TRUE	0.992362	0.125379	FALSE
112096-3	Saltwort IgE Ab [Units/volume] in Serum or Plasma by Immunoassay	AHI≥5 vs <5	unadjusted	5yr	Two-part combined		allergy											0.08241	0.682794	5.42139e-122	TRUE	-0.0487944	4.5716e-14	TRUE
112096-3	Saltwort IgE Ab [Units/volume] in Serum or Plasma by Immunoassay	mild_vs_none	m1	5yr	Two-part combined		allergy											0.08241	0.814922	6.98613e-27	TRUE	0.978542	4.61074e-05	TRUE
112096-3	Saltwort IgE Ab [Units/volume] in Serum or Plasma by Immunoassay	mild_vs_none	m3	5yr	Two-part combined		allergy											0.08241	0.885804	4.94403e-10	TRUE	0.988948	0.0399029	FALSE
112096-3	Saltwort IgE Ab [Units/volume] in Serum or Plasma by Immunoassay	mild_vs_none	m4	5yr	Two-part combined		allergy											0.08241	0.93881	0.00154166	TRUE	0.992334	0.164383	FALSE
112096-3	Saltwort IgE Ab [Units/volume] in Serum or Plasma by Immunoassay	mild_vs_none	unadjusted	5yr	Two-part combined		allergy											0.08241	0.814928	6.66523e-27	TRUE	-0.0444269	7.41263e-09	TRUE
112096-3	Saltwort IgE Ab [Units/volume] in Serum or Plasma by Immunoassay	moderate_vs_none	m1	5yr	Two-part combined		allergy											0.08241	0.6863	1.02455e-63	TRUE	0.974609	3.91325e-05	TRUE
112096-3	Saltwort IgE Ab [Units/volume] in Serum or Plasma by Immunoassay	moderate_vs_none	m3	5yr	Two-part combined		allergy											0.08241	0.790788	2.53816e-24	TRUE	0.989306	0.0960495	FALSE
112096-3	Saltwort IgE Ab [Units/volume] in Serum or Plasma by Immunoassay	moderate_vs_none	m4	5yr	Two-part combined		allergy											0.08241	0.86482	1.2781e-09	TRUE	0.994384	0.397952	FALSE
112096-3	Saltwort IgE Ab [Units/volume] in Serum or Plasma by Immunoassay	moderate_vs_none	unadjusted	5yr	Two-part combined		allergy											0.08241	0.686347	3.3557e-64	TRUE	-0.0569781	3.57282e-10	TRUE
112096-3	Saltwort IgE Ab [Units/volume] in Serum or Plasma by Immunoassay	omnibus	m1	5yr	Two-part combined		allergy											0.08241	897.973	2.43554e-194	TRUE	31.8999	5.49389e-07	TRUE
112096-3	Saltwort IgE Ab [Units/volume] in Serum or Plasma by Immunoassay	omnibus	m3	5yr	Two-part combined		allergy											0.08241	374.543	7.22592e-81	TRUE	8.62569	0.0347046	FALSE
112096-3	Saltwort IgE Ab [Units/volume] in Serum or Plasma by Immunoassay	omnibus	m4	5yr	Two-part combined		allergy											0.08241	165.442	1.22614e-35	TRUE	2.91426	0.405034	FALSE
112096-3	Saltwort IgE Ab [Units/volume] in Serum or Plasma by Immunoassay	omnibus	unadjusted	5yr	Two-part combined		allergy											0.08241	0.0642289	2.60656e-198	TRUE	0.0030508	1.04529e-12	TRUE
112096-3	Saltwort IgE Ab [Units/volume] in Serum or Plasma by Immunoassay	severe_vs_none	m1	5yr	Two-part combined		allergy											0.08241	0.506668	3.95049e-182	TRUE	0.969814	1.54866e-06	TRUE
112096-3	Saltwort IgE Ab [Units/volume] in Serum or Plasma by Immunoassay	severe_vs_none	m3	5yr	Two-part combined		allergy											0.08241	0.630624	8.96709e-79	TRUE	0.982033	0.00575294	TRUE
112096-3	Saltwort IgE Ab [Units/volume] in Serum or Plasma by Immunoassay	severe_vs_none	m4	5yr	Two-part combined		allergy											0.08241	0.721737	1.98656e-35	TRUE	0.989319	0.126311	FALSE
112096-3	Saltwort IgE Ab [Units/volume] in Serum or Plasma by Immunoassay	severe_vs_none	unadjusted	5yr	Two-part combined		allergy											0.08241	0.506718	1.39082e-187	TRUE	-0.048123	8.37479e-07	TRUE
112096-3	Saltwort IgE Ab [Units/volume] in Serum or Plasma by Immunoassay	trend	m1	5yr	Two-part combined		allergy											0.08241	0.804714	3.83706e-198	TRUE	0.989528	1.48689e-07	TRUE
112096-3	Saltwort IgE Ab [Units/volume] in Serum or Plasma by Immunoassay	trend	m3	5yr	Two-part combined		allergy											0.08241	0.864381	1.4221e-82	TRUE	0.994398	0.00687393	TRUE
112096-3	Saltwort IgE Ab [Units/volume] in Serum or Plasma by Immunoassay	trend	m4	5yr	Two-part combined		allergy											0.08241	0.903167	8.81152e-36	TRUE	0.996885	0.161406	FALSE
112096-3	Saltwort IgE Ab [Units/volume] in Serum or Plasma by Immunoassay	trend	unadjusted	5yr	Two-part combined		allergy											0.08241	-0.0640875	2.13358e-200	TRUE	-0.0507935	6.15835e-12	TRUE
112106-0	American Cockroach IgE Ab [Units/volume] in Serum or Plasma by Immunoassay	AHI≥15 vs <15	m1	1yr	Lab order propensity		allergy	OR	0.680746	0.0268905	0.645796	0.717586	2.15037e-46	TRUE	TRUE	222109	45.6675	0.0286031
112106-0	American Cockroach IgE Ab [Units/volume] in Serum or Plasma by Immunoassay	AHI≥15 vs <15	m3	1yr	Lab order propensity		allergy	OR	0.777443	0.0277962	0.736222	0.820973	1.34353e-19	TRUE	TRUE	222109	18.8718	0.0286031
112106-0	American Cockroach IgE Ab [Units/volume] in Serum or Plasma by Immunoassay	AHI≥15 vs <15	m4	1yr	Lab order propensity		allergy	OR	0.83511	0.0292413	0.788594	0.88437	7.17226e-10	TRUE	TRUE	222109	9.14434	0.0286031
112106-0	American Cockroach IgE Ab [Units/volume] in Serum or Plasma by Immunoassay	AHI≥15 vs <15	unadjusted	1yr	Lab order propensity		allergy	OR	0.680823				7.99204e-47	TRUE	TRUE	222109	46.0973	0.0286031
112106-0	American Cockroach IgE Ab [Units/volume] in Serum or Plasma by Immunoassay	AHI≥5 vs <5	m1	1yr	Lab order propensity		allergy	OR	0.701902	0.0268162	0.665964	0.73978	8.82785e-40	TRUE	TRUE	222109	39.0541	0.0286031
112106-0	American Cockroach IgE Ab [Units/volume] in Serum or Plasma by Immunoassay	AHI≥5 vs <5	m3	1yr	Lab order propensity		allergy	OR	0.815331	0.0280783	0.771674	0.861459	3.56492e-13	TRUE	TRUE	222109	12.448	0.0286031
112106-0	American Cockroach IgE Ab [Units/volume] in Serum or Plasma by Immunoassay	AHI≥5 vs <5	m4	1yr	Lab order propensity		allergy	OR	0.885539	0.0297451	0.835388	0.938699	4.37555e-05	TRUE	TRUE	222109	4.35897	0.0286031
112106-0	American Cockroach IgE Ab [Units/volume] in Serum or Plasma by Immunoassay	AHI≥5 vs <5	unadjusted	1yr	Lab order propensity		allergy	OR	0.701831				4.57223e-40	TRUE	TRUE	222109	39.3399	0.0286031
112106-0	American Cockroach IgE Ab [Units/volume] in Serum or Plasma by Immunoassay	mild_vs_none	m1	1yr	Lab order propensity		allergy	OR	0.822359	0.0313763	0.77331	0.874518	4.56678e-10	TRUE	TRUE	222109	9.34039	0.0286031
112106-0	American Cockroach IgE Ab [Units/volume] in Serum or Plasma by Immunoassay	mild_vs_none	m3	1yr	Lab order propensity		allergy	OR	0.905273	0.0320479	0.850159	0.963959	0.00190073	FALSE	TRUE	222109	2.72108	0.0286031
112106-0	American Cockroach IgE Ab [Units/volume] in Serum or Plasma by Immunoassay	mild_vs_none	m4	1yr	Lab order propensity		allergy	OR	0.947632	0.0327813	0.888661	1.01052	0.100828	FALSE	FALSE	222109	0.99642	0.0286031
112106-0	American Cockroach IgE Ab [Units/volume] in Serum or Plasma by Immunoassay	mild_vs_none	unadjusted	1yr	Lab order propensity		allergy	OR	0.822377				4.76651e-10	TRUE	TRUE	127658	9.3218	0.0286031
112106-0	American Cockroach IgE Ab [Units/volume] in Serum or Plasma by Immunoassay	moderate_vs_none	m1	1yr	Lab order propensity		allergy	OR	0.711436	0.0367173	0.662037	0.764522	1.81448e-20	TRUE	TRUE	222109	19.7412	0.0286031
112106-0	American Cockroach IgE Ab [Units/volume] in Serum or Plasma by Immunoassay	moderate_vs_none	m3	1yr	Lab order propensity		allergy	OR	0.830448	0.0379193	0.770967	0.894519	9.60285e-07	TRUE	TRUE	222109	6.0176	0.0286031
112106-0	American Cockroach IgE Ab [Units/volume] in Serum or Plasma by Immunoassay	moderate_vs_none	m4	1yr	Lab order propensity		allergy	OR	0.890924	0.0393431	0.824806	0.962342	0.00332894	FALSE	TRUE	222109	2.47769	0.0286031
112106-0	American Cockroach IgE Ab [Units/volume] in Serum or Plasma by Immunoassay	moderate_vs_none	unadjusted	1yr	Lab order propensity		allergy	OR	0.711576				1.45766e-20	TRUE	TRUE	105575	19.8363	0.0286031
112106-0	American Cockroach IgE Ab [Units/volume] in Serum or Plasma by Immunoassay	omnibus	m1	1yr	Lab order propensity		allergy	wald_chi2	281.3				1.10793e-60	TRUE	TRUE	222109	59.9555	0.0286031
112106-0	American Cockroach IgE Ab [Units/volume] in Serum or Plasma by Immunoassay	omnibus	m3	1yr	Lab order propensity		allergy	wald_chi2	119.497				9.90456e-26	TRUE	TRUE	222109	25.0042	0.0286031
112106-0	American Cockroach IgE Ab [Units/volume] in Serum or Plasma by Immunoassay	omnibus	m4	1yr	Lab order propensity		allergy	wald_chi2	61.5334				2.76432e-13	TRUE	TRUE	222109	12.5584	0.0286031
112106-0	American Cockroach IgE Ab [Units/volume] in Serum or Plasma by Immunoassay	omnibus	unadjusted	1yr	Lab order propensity		allergy	cramers_v	0.0359386				6.89767e-62	TRUE	TRUE	222109	61.1613	0.0286031
112106-0	American Cockroach IgE Ab [Units/volume] in Serum or Plasma by Immunoassay	severe_vs_none	m1	1yr	Lab order propensity		allergy	OR	0.53187	0.0390199	0.49271	0.574142	6.9373e-59	TRUE	TRUE	222109	58.1588	0.0286031
112106-0	American Cockroach IgE Ab [Units/volume] in Serum or Plasma by Immunoassay	severe_vs_none	m3	1yr	Lab order propensity		allergy	OR	0.647445	0.0405486	0.597982	0.701	8.11246e-27	TRUE	TRUE	222109	26.0908	0.0286031
112106-0	American Cockroach IgE Ab [Units/volume] in Serum or Plasma by Immunoassay	severe_vs_none	m4	1yr	Lab order propensity		allergy	OR	0.719656	0.0433923	0.660982	0.783539	3.41374e-14	TRUE	TRUE	222109	13.4668	0.0286031
112106-0	American Cockroach IgE Ab [Units/volume] in Serum or Plasma by Immunoassay	severe_vs_none	unadjusted	1yr	Lab order propensity		allergy	OR	0.532022				1.56546e-60	TRUE	TRUE	110112	59.8054	0.0286031
112106-0	American Cockroach IgE Ab [Units/volume] in Serum or Plasma by Immunoassay	trend	m1	1yr	Lab order propensity		allergy	OR	0.818588	0.0119273	0.799673	0.837949	3.25151e-63	TRUE	TRUE	222109	62.4879	0.0286031
112106-0	American Cockroach IgE Ab [Units/volume] in Serum or Plasma by Immunoassay	trend	m3	1yr	Lab order propensity		allergy	OR	0.875075	0.0124453	0.853988	0.896683	7.97818e-27	TRUE	TRUE	222109	26.0981	0.0286031
112106-0	American Cockroach IgE Ab [Units/volume] in Serum or Plasma by Immunoassay	trend	m4	1yr	Lab order propensity		allergy	OR	0.905615	0.0134213	0.882103	0.929753	1.50352e-13	TRUE	TRUE	222109	12.8229	0.0286031
112106-0	American Cockroach IgE Ab [Units/volume] in Serum or Plasma by Immunoassay	trend	unadjusted	1yr	Lab order propensity		allergy	ca_z_r	-0.0357971				7.40394e-64	TRUE	TRUE	222109	63.1305	0.0286031
112106-0	American Cockroach IgE Ab [Units/volume] in Serum or Plasma by Immunoassay	AHI≥15 vs <15	m1	5yr	Lab order propensity		allergy	OR	0.653932	0.0165531	0.633057	0.675496	3.27256e-145	TRUE	TRUE	222109	144.485	0.0797491
112106-0	American Cockroach IgE Ab [Units/volume] in Serum or Plasma by Immunoassay	AHI≥15 vs <15	m3	5yr	Lab order propensity		allergy	OR	0.755491	0.0171056	0.730582	0.781249	2.19676e-60	TRUE	TRUE	222109	59.6582	0.0797491
112106-0	American Cockroach IgE Ab [Units/volume] in Serum or Plasma by Immunoassay	AHI≥15 vs <15	m4	5yr	Lab order propensity		allergy	OR	0.823334	0.0179798	0.794825	0.852865	3.02758e-27	TRUE	TRUE	222109	26.5189	0.0797491
112106-0	American Cockroach IgE Ab [Units/volume] in Serum or Plasma by Immunoassay	AHI≥15 vs <15	unadjusted	5yr	Lab order propensity		allergy	OR	0.653959				7.48371e-147	TRUE	TRUE	222109	146.126	0.0797491
112106-0	American Cockroach IgE Ab [Units/volume] in Serum or Plasma by Immunoassay	AHI≥5 vs <5	m1	5yr	Lab order propensity		allergy	OR	0.682491	0.0165547	0.660702	0.704999	8.18178e-118	TRUE	TRUE	222109	117.087	0.0797491
112106-0	American Cockroach IgE Ab [Units/volume] in Serum or Plasma by Immunoassay	AHI≥5 vs <5	m3	5yr	Lab order propensity		allergy	OR	0.790089	0.0173228	0.763714	0.817374	3.94175e-42	TRUE	TRUE	222109	41.4043	0.0797491
112106-0	American Cockroach IgE Ab [Units/volume] in Serum or Plasma by Immunoassay	AHI≥5 vs <5	m4	5yr	Lab order propensity		allergy	OR	0.871375	0.0183347	0.840618	0.903258	5.94063e-14	TRUE	TRUE	222109	13.2262	0.0797491
112106-0	American Cockroach IgE Ab [Units/volume] in Serum or Plasma by Immunoassay	AHI≥5 vs <5	unadjusted	5yr	Lab order propensity		allergy	OR	0.682469				7.40981e-119	TRUE	TRUE	222109	118.13	0.0797491
112106-0	American Cockroach IgE Ab [Units/volume] in Serum or Plasma by Immunoassay	mild_vs_none	m1	5yr	Lab order propensity		allergy	OR	0.815772	0.0193377	0.785432	0.847284	6.30122e-26	TRUE	TRUE	222109	25.2006	0.0797491
112106-0	American Cockroach IgE Ab [Units/volume] in Serum or Plasma by Immunoassay	mild_vs_none	m3	5yr	Lab order propensity		allergy	OR	0.885841	0.0197754	0.852164	0.92085	8.80333e-10	TRUE	TRUE	222109	9.05535	0.0797491
112106-0	American Cockroach IgE Ab [Units/volume] in Serum or Plasma by Immunoassay	mild_vs_none	m4	5yr	Lab order propensity		allergy	OR	0.937201	0.0202268	0.900774	0.975102	0.00134361	FALSE	TRUE	222109	2.87173	0.0797491
112106-0	American Cockroach IgE Ab [Units/volume] in Serum or Plasma by Immunoassay	mild_vs_none	unadjusted	5yr	Lab order propensity		allergy	OR	0.815778				6.0432e-26	TRUE	TRUE	127658	25.2187	0.0797491
112106-0	American Cockroach IgE Ab [Units/volume] in Serum or Plasma by Immunoassay	moderate_vs_none	m1	5yr	Lab order propensity		allergy	OR	0.686112	0.022673	0.65629	0.717289	5.41813e-62	TRUE	TRUE	222109	61.2662	0.0797491
112106-0	American Cockroach IgE Ab [Units/volume] in Serum or Plasma by Immunoassay	moderate_vs_none	m3	5yr	Lab order propensity		allergy	OR	0.789949	0.0234161	0.754514	0.827049	7.54118e-24	TRUE	TRUE	222109	23.1226	0.0797491
112106-0	American Cockroach IgE Ab [Units/volume] in Serum or Plasma by Immunoassay	moderate_vs_none	m4	5yr	Lab order propensity		allergy	OR	0.861534	0.0242846	0.821488	0.903532	8.3958e-10	TRUE	TRUE	222109	9.07594	0.0797491
112106-0	American Cockroach IgE Ab [Units/volume] in Serum or Plasma by Immunoassay	moderate_vs_none	unadjusted	5yr	Lab order propensity		allergy	OR	0.68616				1.81624e-62	TRUE	TRUE	105575	61.7408	0.0797491
112106-0	American Cockroach IgE Ab [Units/volume] in Serum or Plasma by Immunoassay	omnibus	m1	5yr	Lab order propensity		allergy	wald_chi2	879.37				2.64112e-190	TRUE	TRUE	222109	189.578	0.0797491
112106-0	American Cockroach IgE Ab [Units/volume] in Serum or Plasma by Immunoassay	omnibus	m3	5yr	Lab order propensity		allergy	wald_chi2	369.308				9.83089e-80	TRUE	TRUE	222109	79.0074	0.0797491
112106-0	American Cockroach IgE Ab [Units/volume] in Serum or Plasma by Immunoassay	omnibus	m4	5yr	Lab order propensity		allergy	wald_chi2	168.714				2.41108e-36	TRUE	TRUE	222109	35.6178	0.0797491
112106-0	American Cockroach IgE Ab [Units/volume] in Serum or Plasma by Immunoassay	omnibus	unadjusted	5yr	Lab order propensity		allergy	cramers_v	0.0635734				2.83456e-194	TRUE	TRUE	222109	193.548	0.0797491
112106-0	American Cockroach IgE Ab [Units/volume] in Serum or Plasma by Immunoassay	severe_vs_none	m1	5yr	Lab order propensity		allergy	OR	0.504547	0.024019	0.481345	0.528867	1.98922e-178	TRUE	TRUE	222109	177.701	0.0797491
112106-0	American Cockroach IgE Ab [Units/volume] in Serum or Plasma by Immunoassay	severe_vs_none	m3	5yr	Lab order propensity		allergy	OR	0.627856	0.0249464	0.597896	0.659318	1.09262e-77	TRUE	TRUE	222109	76.9615	0.0797491
112106-0	American Cockroach IgE Ab [Units/volume] in Serum or Plasma by Immunoassay	severe_vs_none	m4	5yr	Lab order propensity		allergy	OR	0.715531	0.0266788	0.679078	0.753941	4.14457e-36	TRUE	TRUE	222109	35.3825	0.0797491
112106-0	American Cockroach IgE Ab [Units/volume] in Serum or Plasma by Immunoassay	severe_vs_none	unadjusted	5yr	Lab order propensity		allergy	OR	0.504599				7.02228e-184	TRUE	TRUE	110112	183.154	0.0797491
112106-0	American Cockroach IgE Ab [Units/volume] in Serum or Plasma by Immunoassay	trend	m1	5yr	Lab order propensity		allergy	OR	0.803813	0.0073472	0.792321	0.815472	3.76146e-194	TRUE	TRUE	222109	193.425	0.0797491
112106-0	American Cockroach IgE Ab [Units/volume] in Serum or Plasma by Immunoassay	trend	m3	5yr	Lab order propensity		allergy	OR	0.863306	0.00769128	0.85039	0.876419	2.05536e-81	TRUE	TRUE	222109	80.6871	0.0797491
112106-0	American Cockroach IgE Ab [Units/volume] in Serum or Plasma by Immunoassay	trend	m4	5yr	Lab order propensity		allergy	OR	0.900796	0.0082829	0.88629	0.915539	1.77725e-36	TRUE	TRUE	222109	35.7503	0.0797491
112106-0	American Cockroach IgE Ab [Units/volume] in Serum or Plasma by Immunoassay	trend	unadjusted	5yr	Lab order propensity		allergy	ca_z_r	-0.0634367				2.1688e-196	TRUE	TRUE	222109	195.664	0.0797491
112106-0	American Cockroach IgE Ab [Units/volume] in Serum or Plasma by Immunoassay	AHI≥15 vs <15	m1	1yr	Lab values and order rate	mean	allergy	beta	0.0316715	0.0236508	-0.0146921	0.0780352	0.180576	FALSE	FALSE	6353	0.743339
112106-0	American Cockroach IgE Ab [Units/volume] in Serum or Plasma by Immunoassay	AHI≥15 vs <15	m3	1yr	Lab values and order rate	mean	allergy	beta	0.0434951	0.0205798	0.00315164	0.0838386	0.0345987	FALSE	FALSE	6353	1.46094
112106-0	American Cockroach IgE Ab [Units/volume] in Serum or Plasma by Immunoassay	AHI≥15 vs <15	m4	1yr	Lab values and order rate	mean	allergy	beta	0.0151484	0.0215592	-0.0271149	0.0574117	0.482304	FALSE	FALSE	6353	0.316679
112106-0	American Cockroach IgE Ab [Units/volume] in Serum or Plasma by Immunoassay	AHI≥15 vs <15	unadjusted	1yr	Lab values and order rate	mean	allergy	rank_biserial	0.0153651				0.281582	FALSE	FALSE	6353	0.550395
112106-0	American Cockroach IgE Ab [Units/volume] in Serum or Plasma by Immunoassay	AHI≥5 vs <5	m1	1yr	Lab values and order rate	mean	allergy	beta	0.0545809	0.0235005	0.00851205	0.10065	0.020235	FALSE	TRUE	6353	1.6939
112106-0	American Cockroach IgE Ab [Units/volume] in Serum or Plasma by Immunoassay	AHI≥5 vs <5	m3	1yr	Lab values and order rate	mean	allergy	beta	0.0735456	0.0206217	0.03312	0.113971	0.000364576	FALSE	TRUE	6353	3.43821
112106-0	American Cockroach IgE Ab [Units/volume] in Serum or Plasma by Immunoassay	AHI≥5 vs <5	m4	1yr	Lab values and order rate	mean	allergy	beta	0.0461751	0.0218046	0.00343071	0.0889194	0.0342412	FALSE	FALSE	6353	1.46545
112106-0	American Cockroach IgE Ab [Units/volume] in Serum or Plasma by Immunoassay	AHI≥5 vs <5	unadjusted	1yr	Lab values and order rate	mean	allergy	rank_biserial	0.0277721				0.0502118	FALSE	FALSE	6353	1.29919
112106-0	American Cockroach IgE Ab [Units/volume] in Serum or Plasma by Immunoassay	mild_vs_none	m1	1yr	Lab values and order rate	mean	allergy	beta	0.0523396	0.0274861	-0.00154236	0.106222	0.0569263	FALSE	FALSE	6353	1.24469
112106-0	American Cockroach IgE Ab [Units/volume] in Serum or Plasma by Immunoassay	mild_vs_none	m3	1yr	Lab values and order rate	mean	allergy	beta	0.0683781	0.0234999	0.0223102	0.114446	0.00363023	FALSE	TRUE	6353	2.44007
112106-0	American Cockroach IgE Ab [Units/volume] in Serum or Plasma by Immunoassay	mild_vs_none	m4	1yr	Lab values and order rate	mean	allergy	beta	0.0494001	0.0240676	0.00221932	0.0965808	0.0401572	FALSE	FALSE	6353	1.39624
112106-0	American Cockroach IgE Ab [Units/volume] in Serum or Plasma by Immunoassay	mild_vs_none	unadjusted	1yr	Lab values and order rate	mean	allergy	rank_biserial	0.0272085				0.100058	FALSE	FALSE	4210	0.999747
112106-0	American Cockroach IgE Ab [Units/volume] in Serum or Plasma by Immunoassay	moderate_vs_none	m1	1yr	Lab values and order rate	mean	allergy	beta	0.0194602	0.0322208	-0.0437035	0.0826239	0.545889	FALSE	FALSE	6353	0.262896
112106-0	American Cockroach IgE Ab [Units/volume] in Serum or Plasma by Immunoassay	moderate_vs_none	m3	1yr	Lab values and order rate	mean	allergy	beta	0.0478372	0.0280376	-0.00712595	0.1028	0.0880233	FALSE	FALSE	6353	1.0554
112106-0	American Cockroach IgE Ab [Units/volume] in Serum or Plasma by Immunoassay	moderate_vs_none	m4	1yr	Lab values and order rate	mean	allergy	beta	0.019917	0.0290743	-0.0370785	0.0769125	0.493345	FALSE	FALSE	6353	0.306849
112106-0	American Cockroach IgE Ab [Units/volume] in Serum or Plasma by Immunoassay	moderate_vs_none	unadjusted	1yr	Lab values and order rate	mean	allergy	rank_biserial	0.00607867				0.754208	FALSE	FALSE	3370	0.122509
112106-0	American Cockroach IgE Ab [Units/volume] in Serum or Plasma by Immunoassay	omnibus	m1	1yr	Lab values and order rate	mean	allergy	wald_F	3.31251				0.0191658	FALSE	TRUE	6353	1.71747
112106-0	American Cockroach IgE Ab [Units/volume] in Serum or Plasma by Immunoassay	omnibus	m3	1yr	Lab values and order rate	mean	allergy	wald_F	5.84401				0.000555229	FALSE	TRUE	6353	3.25553
112106-0	American Cockroach IgE Ab [Units/volume] in Serum or Plasma by Immunoassay	omnibus	m4	1yr	Lab values and order rate	mean	allergy	wald_F	2.49501				0.0580436	FALSE	FALSE	6353	1.23625
112106-0	American Cockroach IgE Ab [Units/volume] in Serum or Plasma by Immunoassay	omnibus	unadjusted	1yr	Lab values and order rate	mean	allergy	epsilon2	0.000815584				0.04247	FALSE	FALSE	6353	1.37192
112106-0	American Cockroach IgE Ab [Units/volume] in Serum or Plasma by Immunoassay	severe_vs_none	m1	1yr	Lab values and order rate	mean	allergy	beta	0.101616	0.0343271	0.034323	0.168908	0.00308557	FALSE	TRUE	6353	2.51066
112106-0	American Cockroach IgE Ab [Units/volume] in Serum or Plasma by Immunoassay	severe_vs_none	m3	1yr	Lab values and order rate	mean	allergy	beta	0.117523	0.0298923	0.0589243	0.176123	8.52989e-05	TRUE	TRUE	6353	4.06906
112106-0	American Cockroach IgE Ab [Units/volume] in Serum or Plasma by Immunoassay	severe_vs_none	m4	1yr	Lab values and order rate	mean	allergy	beta	0.0761142	0.0320212	0.0133417	0.138887	0.0174841	FALSE	TRUE	6353	1.75736
112106-0	American Cockroach IgE Ab [Units/volume] in Serum or Plasma by Immunoassay	severe_vs_none	unadjusted	1yr	Lab values and order rate	mean	allergy	rank_biserial	0.0551241				0.00783657	FALSE	TRUE	3169	2.10587
112106-0	American Cockroach IgE Ab [Units/volume] in Serum or Plasma by Immunoassay	trend	m1	1yr	Lab values and order rate	mean	allergy	beta	0.0263196	0.0105575	0.00562346	0.0470158	0.0126925	FALSE	TRUE	6353	1.89645
112106-0	American Cockroach IgE Ab [Units/volume] in Serum or Plasma by Immunoassay	trend	m3	1yr	Lab values and order rate	mean	allergy	beta	0.0336038	0.00930777	0.0153575	0.0518502	0.000308209	TRUE	TRUE	6353	3.51115
112106-0	American Cockroach IgE Ab [Units/volume] in Serum or Plasma by Immunoassay	trend	m4	1yr	Lab values and order rate	mean	allergy	beta	0.0196126	0.0100386	-6.65569e-05	0.0392917	0.0507797	FALSE	FALSE	6353	1.29431
112106-0	American Cockroach IgE Ab [Units/volume] in Serum or Plasma by Immunoassay	trend	unadjusted	1yr	Lab values and order rate	mean	allergy	spearman_rho	0.0261755				0.036953	FALSE	TRUE	6353	1.43235
112106-0	American Cockroach IgE Ab [Units/volume] in Serum or Plasma by Immunoassay	AHI≥15 vs <15	m1	1yr	Lab values and order rate	median	allergy	beta	0.0314902	0.023646	-0.0148639	0.0778444	0.182995	FALSE	FALSE	6353	0.737561
112106-0	American Cockroach IgE Ab [Units/volume] in Serum or Plasma by Immunoassay	AHI≥15 vs <15	m3	1yr	Lab values and order rate	median	allergy	beta	0.0430985	0.0205705	0.00277334	0.0834237	0.0361964	FALSE	FALSE	6353	1.44133
112106-0	American Cockroach IgE Ab [Units/volume] in Serum or Plasma by Immunoassay	AHI≥15 vs <15	m4	1yr	Lab values and order rate	median	allergy	beta	0.0148225	0.0215495	-0.0274219	0.0570669	0.491583	FALSE	FALSE	6353	0.308403
112106-0	American Cockroach IgE Ab [Units/volume] in Serum or Plasma by Immunoassay	AHI≥15 vs <15	unadjusted	1yr	Lab values and order rate	median	allergy	rank_biserial	0.0152946				0.283738	FALSE	FALSE	6353	0.547083
112106-0	American Cockroach IgE Ab [Units/volume] in Serum or Plasma by Immunoassay	AHI≥5 vs <5	m1	1yr	Lab values and order rate	median	allergy	beta	0.054524	0.0234956	0.00846466	0.100583	0.0203398	FALSE	TRUE	6353	1.69165
112106-0	American Cockroach IgE Ab [Units/volume] in Serum or Plasma by Immunoassay	AHI≥5 vs <5	m3	1yr	Lab values and order rate	median	allergy	beta	0.073279	0.0206124	0.0328717	0.113686	0.000380605	FALSE	TRUE	6353	3.41953
112106-0	American Cockroach IgE Ab [Units/volume] in Serum or Plasma by Immunoassay	AHI≥5 vs <5	m4	1yr	Lab values and order rate	median	allergy	beta	0.0459987	0.0217948	0.0032734	0.0887239	0.0348518	FALSE	FALSE	6353	1.45777
112106-0	American Cockroach IgE Ab [Units/volume] in Serum or Plasma by Immunoassay	AHI≥5 vs <5	unadjusted	1yr	Lab values and order rate	median	allergy	rank_biserial	0.0277975				0.0499747	FALSE	FALSE	6353	1.30125
112106-0	American Cockroach IgE Ab [Units/volume] in Serum or Plasma by Immunoassay	mild_vs_none	m1	1yr	Lab values and order rate	median	allergy	beta	0.0523898	0.0274805	-0.00148119	0.106261	0.0566385	FALSE	FALSE	6353	1.24689
112106-0	American Cockroach IgE Ab [Units/volume] in Serum or Plasma by Immunoassay	mild_vs_none	m3	1yr	Lab values and order rate	median	allergy	beta	0.0682795	0.0234894	0.0222324	0.114327	0.00366385	FALSE	TRUE	6353	2.43606
112106-0	American Cockroach IgE Ab [Units/volume] in Serum or Plasma by Immunoassay	mild_vs_none	m4	1yr	Lab values and order rate	median	allergy	beta	0.0493514	0.0240569	0.00219172	0.0965111	0.0402648	FALSE	FALSE	6353	1.39507
112106-0	American Cockroach IgE Ab [Units/volume] in Serum or Plasma by Immunoassay	mild_vs_none	unadjusted	1yr	Lab values and order rate	median	allergy	rank_biserial	0.0273				0.0988779	FALSE	FALSE	4210	1.0049
112106-0	American Cockroach IgE Ab [Units/volume] in Serum or Plasma by Immunoassay	moderate_vs_none	m1	1yr	Lab values and order rate	median	allergy	beta	0.0193612	0.0322143	-0.0437897	0.082512	0.547854	FALSE	FALSE	6353	0.261335
112106-0	American Cockroach IgE Ab [Units/volume] in Serum or Plasma by Immunoassay	moderate_vs_none	m3	1yr	Lab values and order rate	median	allergy	beta	0.0474911	0.0280249	-0.00744731	0.102429	0.0902005	FALSE	FALSE	6353	1.04479
112106-0	American Cockroach IgE Ab [Units/volume] in Serum or Plasma by Immunoassay	moderate_vs_none	m4	1yr	Lab values and order rate	median	allergy	beta	0.0196444	0.0290614	-0.0373257	0.0766145	0.499089	FALSE	FALSE	6353	0.301822
112106-0	American Cockroach IgE Ab [Units/volume] in Serum or Plasma by Immunoassay	moderate_vs_none	unadjusted	1yr	Lab values and order rate	median	allergy	rank_biserial	0.00606819				0.75458	FALSE	FALSE	3370	0.122295
112106-0	American Cockroach IgE Ab [Units/volume] in Serum or Plasma by Immunoassay	omnibus	m1	1yr	Lab values and order rate	median	allergy	wald_F	3.30464				0.0193737	FALSE	TRUE	6353	1.71279
112106-0	American Cockroach IgE Ab [Units/volume] in Serum or Plasma by Immunoassay	omnibus	m3	1yr	Lab values and order rate	median	allergy	wald_F	5.80408				0.000587591	FALSE	TRUE	6353	3.23092
112106-0	American Cockroach IgE Ab [Units/volume] in Serum or Plasma by Immunoassay	omnibus	m4	1yr	Lab values and order rate	median	allergy	wald_F	2.48101				0.0591402	FALSE	FALSE	6353	1.22812
112106-0	American Cockroach IgE Ab [Units/volume] in Serum or Plasma by Immunoassay	omnibus	unadjusted	1yr	Lab values and order rate	median	allergy	epsilon2	0.000814936				0.0425487	FALSE	FALSE	6353	1.37111
112106-0	American Cockroach IgE Ab [Units/volume] in Serum or Plasma by Immunoassay	severe_vs_none	m1	1yr	Lab values and order rate	median	allergy	beta	0.101388	0.0343201	0.0341091	0.168667	0.00314641	FALSE	TRUE	6353	2.50218
112106-0	American Cockroach IgE Ab [Units/volume] in Serum or Plasma by Immunoassay	severe_vs_none	m3	1yr	Lab values and order rate	median	allergy	beta	0.116951	0.0298789	0.0583778	0.175523	9.16746e-05	TRUE	TRUE	6353	4.03775
112106-0	American Cockroach IgE Ab [Units/volume] in Serum or Plasma by Immunoassay	severe_vs_none	m4	1yr	Lab values and order rate	median	allergy	beta	0.0756503	0.032007	0.0129058	0.138395	0.0181305	FALSE	TRUE	6353	1.74159
112106-0	American Cockroach IgE Ab [Units/volume] in Serum or Plasma by Immunoassay	severe_vs_none	unadjusted	1yr	Lab values and order rate	median	allergy	rank_biserial	0.0550557				0.00790335	FALSE	TRUE	3169	2.10219
112106-0	American Cockroach IgE Ab [Units/volume] in Serum or Plasma by Immunoassay	trend	m1	1yr	Lab values and order rate	median	allergy	beta	0.0262461	0.0105553	0.00555407	0.046938	0.0129252	FALSE	TRUE	6353	1.88856
112106-0	American Cockroach IgE Ab [Units/volume] in Serum or Plasma by Immunoassay	trend	m3	1yr	Lab values and order rate	median	allergy	beta	0.0334132	0.00930359	0.015175	0.0516514	0.000331364	TRUE	TRUE	6353	3.47969
112106-0	American Cockroach IgE Ab [Units/volume] in Serum or Plasma by Immunoassay	trend	m4	1yr	Lab values and order rate	median	allergy	beta	0.0194564	0.0100342	-0.00021396	0.0391268	0.0525438	FALSE	FALSE	6353	1.27948
112106-0	American Cockroach IgE Ab [Units/volume] in Serum or Plasma by Immunoassay	trend	unadjusted	1yr	Lab values and order rate	median	allergy	spearman_rho	0.0261503				0.0371353	FALSE	TRUE	6353	1.43021
112106-0	American Cockroach IgE Ab [Units/volume] in Serum or Plasma by Immunoassay	AHI≥15 vs <15	m1	1yr	Lab values and order rate	order_rate	allergy	IRR	1.00419	0.00986972	0.984952	1.0238	0.671802	FALSE	FALSE	6353	0.172758
112106-0	American Cockroach IgE Ab [Units/volume] in Serum or Plasma by Immunoassay	AHI≥15 vs <15	m3	1yr	Lab values and order rate	order_rate	allergy	IRR	0.998075	0.00630599	0.985815	1.01049	0.759915	FALSE	FALSE	6353	0.119235
112106-0	American Cockroach IgE Ab [Units/volume] in Serum or Plasma by Immunoassay	AHI≥15 vs <15	m4	1yr	Lab values and order rate	order_rate	allergy	IRR	1.00079	0.00665113	0.987833	1.01393	0.904971	FALSE	FALSE	6353	0.0433655
112106-0	American Cockroach IgE Ab [Units/volume] in Serum or Plasma by Immunoassay	AHI≥15 vs <15	unadjusted	1yr	Lab values and order rate	order_rate	allergy	rank_biserial	0.0065861				0.59317	FALSE	FALSE	6353	0.226821
112106-0	American Cockroach IgE Ab [Units/volume] in Serum or Plasma by Immunoassay	AHI≥5 vs <5	m1	1yr	Lab values and order rate	order_rate	allergy	IRR	0.994667	0.0098385	0.975671	1.01403	0.586814	FALSE	FALSE	6353	0.2315
112106-0	American Cockroach IgE Ab [Units/volume] in Serum or Plasma by Immunoassay	AHI≥5 vs <5	m3	1yr	Lab values and order rate	order_rate	allergy	IRR	0.991313	0.00618986	0.979359	1.00341	0.158661	FALSE	FALSE	6353	0.79953
112106-0	American Cockroach IgE Ab [Units/volume] in Serum or Plasma by Immunoassay	AHI≥5 vs <5	m4	1yr	Lab values and order rate	order_rate	allergy	IRR	0.99354	0.00654197	0.980882	1.00636	0.321851	FALSE	FALSE	6353	0.492345
112106-0	American Cockroach IgE Ab [Units/volume] in Serum or Plasma by Immunoassay	AHI≥5 vs <5	unadjusted	1yr	Lab values and order rate	order_rate	allergy	rank_biserial	-0.00527917				0.666578	FALSE	FALSE	6353	0.176149
112106-0	American Cockroach IgE Ab [Units/volume] in Serum or Plasma by Immunoassay	mild_vs_none	m1	1yr	Lab values and order rate	order_rate	allergy	IRR	0.989759	0.0114756	0.967746	1.01227	0.369722	FALSE	FALSE	6353	0.432124
112106-0	American Cockroach IgE Ab [Units/volume] in Serum or Plasma by Immunoassay	mild_vs_none	m3	1yr	Lab values and order rate	order_rate	allergy	IRR	0.989908	0.00699856	0.976422	1.00358	0.147233	FALSE	FALSE	6353	0.831995
112106-0	American Cockroach IgE Ab [Units/volume] in Serum or Plasma by Immunoassay	mild_vs_none	m4	1yr	Lab values and order rate	order_rate	allergy	IRR	0.991463	0.00715271	0.977661	1.00546	0.230683	FALSE	FALSE	6353	0.636985
112106-0	American Cockroach IgE Ab [Units/volume] in Serum or Plasma by Immunoassay	mild_vs_none	unadjusted	1yr	Lab values and order rate	order_rate	allergy	rank_biserial	-0.0118638				0.406946	FALSE	FALSE	4210	0.390463
112106-0	American Cockroach IgE Ab [Units/volume] in Serum or Plasma by Immunoassay	moderate_vs_none	m1	1yr	Lab values and order rate	order_rate	allergy	IRR	1.00495	0.0135444	0.978619	1.03198	0.71568	FALSE	FALSE	6353	0.145281
112106-0	American Cockroach IgE Ab [Units/volume] in Serum or Plasma by Immunoassay	moderate_vs_none	m3	1yr	Lab values and order rate	order_rate	allergy	IRR	0.999244	0.0085371	0.982663	1.0161	0.929388	FALSE	FALSE	6353	0.0318028
112106-0	American Cockroach IgE Ab [Units/volume] in Serum or Plasma by Immunoassay	moderate_vs_none	m4	1yr	Lab values and order rate	order_rate	allergy	IRR	1.0015	0.00893649	0.98411	1.01919	0.866915	FALSE	FALSE	6353	0.0620235
112106-0	American Cockroach IgE Ab [Units/volume] in Serum or Plasma by Immunoassay	moderate_vs_none	unadjusted	1yr	Lab values and order rate	order_rate	allergy	rank_biserial	0.00801846				0.63505	FALSE	FALSE	3370	0.197192
112106-0	American Cockroach IgE Ab [Units/volume] in Serum or Plasma by Immunoassay	omnibus	m1	1yr	Lab values and order rate	order_rate	allergy	wald_chi2	1.58474				0.662854	FALSE	FALSE	6353	0.178582
112106-0	American Cockroach IgE Ab [Units/volume] in Serum or Plasma by Immunoassay	omnibus	m3	1yr	Lab values and order rate	order_rate	allergy	wald_chi2	4.13585				0.247164	FALSE	FALSE	6353	0.607015
112106-0	American Cockroach IgE Ab [Units/volume] in Serum or Plasma by Immunoassay	omnibus	m4	1yr	Lab values and order rate	order_rate	allergy	wald_chi2	3.10102				0.376311	FALSE	FALSE	6353	0.424453
112106-0	American Cockroach IgE Ab [Units/volume] in Serum or Plasma by Immunoassay	omnibus	unadjusted	1yr	Lab values and order rate	order_rate	allergy	epsilon2	-0.00022365				0.663922	FALSE	FALSE	6353	0.177883
112106-0	American Cockroach IgE Ab [Units/volume] in Serum or Plasma by Immunoassay	severe_vs_none	m1	1yr	Lab values and order rate	order_rate	allergy	IRR	0.992432	0.0142562	0.965086	1.02055	0.594118	FALSE	FALSE	6353	0.226128
112106-0	American Cockroach IgE Ab [Units/volume] in Serum or Plasma by Immunoassay	severe_vs_none	m3	1yr	Lab values and order rate	order_rate	allergy	IRR	0.984977	0.00932254	0.967143	1.00314	0.104442	FALSE	FALSE	6353	0.981126
112106-0	American Cockroach IgE Ab [Units/volume] in Serum or Plasma by Immunoassay	severe_vs_none	m4	1yr	Lab values and order rate	order_rate	allergy	IRR	0.988242	0.00990287	0.969246	1.00761	0.232323	FALSE	FALSE	6353	0.633909
112106-0	American Cockroach IgE Ab [Units/volume] in Serum or Plasma by Immunoassay	severe_vs_none	unadjusted	1yr	Lab values and order rate	order_rate	allergy	rank_biserial	-0.00768558				0.66801	FALSE	FALSE	3169	0.175217
112106-0	American Cockroach IgE Ab [Units/volume] in Serum or Plasma by Immunoassay	trend	m1	1yr	Lab values and order rate	order_rate	allergy	IRR	0.999196	0.00440489	0.990607	1.00786	0.855138	FALSE	FALSE	6353	0.0679638
112106-0	American Cockroach IgE Ab [Units/volume] in Serum or Plasma by Immunoassay	trend	m3	1yr	Lab values and order rate	order_rate	allergy	IRR	0.996472	0.00286875	0.990885	1.00209	0.217992	FALSE	FALSE	6353	0.661558
112106-0	American Cockroach IgE Ab [Units/volume] in Serum or Plasma by Immunoassay	trend	m4	1yr	Lab values and order rate	order_rate	allergy	IRR	0.997648	0.003094	0.991616	1.00372	0.446522	FALSE	FALSE	6353	0.350157
112106-0	American Cockroach IgE Ab [Units/volume] in Serum or Plasma by Immunoassay	trend	unadjusted	1yr	Lab values and order rate	order_rate	allergy	spearman_rho	-0.0010596				0.932707	FALSE	FALSE	6353	0.0302549
112106-0	American Cockroach IgE Ab [Units/volume] in Serum or Plasma by Immunoassay	AHI≥15 vs <15	m1	5yr	Lab values and order rate	mean	allergy	beta	0.0347523	0.0140145	0.00728257	0.0622221	0.0131569	FALSE	TRUE	17713	1.88085
112106-0	American Cockroach IgE Ab [Units/volume] in Serum or Plasma by Immunoassay	AHI≥15 vs <15	m3	5yr	Lab values and order rate	mean	allergy	beta	0.0364846	0.0128256	0.0113451	0.061624	0.0044509	FALSE	TRUE	17713	2.35155
112106-0	American Cockroach IgE Ab [Units/volume] in Serum or Plasma by Immunoassay	AHI≥15 vs <15	m4	5yr	Lab values and order rate	mean	allergy	beta	0.0169092	0.0134146	-0.00938475	0.043203	0.207504	FALSE	FALSE	17713	0.682974
112106-0	American Cockroach IgE Ab [Units/volume] in Serum or Plasma by Immunoassay	AHI≥15 vs <15	unadjusted	5yr	Lab values and order rate	mean	allergy	rank_biserial	0.0190237				0.0294052	FALSE	TRUE	17713	1.53158
112106-0	American Cockroach IgE Ab [Units/volume] in Serum or Plasma by Immunoassay	AHI≥5 vs <5	m1	5yr	Lab values and order rate	mean	allergy	beta	0.0338152	0.0138745	0.00661973	0.0610106	0.0148108	FALSE	TRUE	17713	1.82942
112106-0	American Cockroach IgE Ab [Units/volume] in Serum or Plasma by Immunoassay	AHI≥5 vs <5	m3	5yr	Lab values and order rate	mean	allergy	beta	0.0471243	0.0128265	0.021983	0.0722656	0.00023952	TRUE	TRUE	17713	3.62066
112106-0	American Cockroach IgE Ab [Units/volume] in Serum or Plasma by Immunoassay	AHI≥5 vs <5	m4	5yr	Lab values and order rate	mean	allergy	beta	0.0270162	0.0135348	0.000486666	0.0535457	0.0459433	FALSE	FALSE	17713	1.33778
112106-0	American Cockroach IgE Ab [Units/volume] in Serum or Plasma by Immunoassay	AHI≥5 vs <5	unadjusted	5yr	Lab values and order rate	mean	allergy	rank_biserial	0.0177634				0.0399517	FALSE	FALSE	17713	1.39846
112106-0	American Cockroach IgE Ab [Units/volume] in Serum or Plasma by Immunoassay	mild_vs_none	m1	5yr	Lab values and order rate	mean	allergy	beta	0.021894	0.0161919	-0.00984368	0.0536316	0.176342	FALSE	FALSE	17713	0.753644
112106-0	American Cockroach IgE Ab [Units/volume] in Serum or Plasma by Immunoassay	mild_vs_none	m3	5yr	Lab values and order rate	mean	allergy	beta	0.0385264	0.0146083	0.00989274	0.0671601	0.00836425	FALSE	TRUE	17713	2.07757
112106-0	American Cockroach IgE Ab [Units/volume] in Serum or Plasma by Immunoassay	mild_vs_none	m4	5yr	Lab values and order rate	mean	allergy	beta	0.0246788	0.0149518	-0.00462821	0.0539859	0.0988469	FALSE	FALSE	17713	1.00504
112106-0	American Cockroach IgE Ab [Units/volume] in Serum or Plasma by Immunoassay	mild_vs_none	unadjusted	5yr	Lab values and order rate	mean	allergy	rank_biserial	0.0109398				0.277677	FALSE	FALSE	11810	0.55646
112106-0	American Cockroach IgE Ab [Units/volume] in Serum or Plasma by Immunoassay	moderate_vs_none	m1	5yr	Lab values and order rate	mean	allergy	beta	0.017805	0.0190923	-0.0196178	0.0552279	0.351052	FALSE	FALSE	17713	0.454629
112106-0	American Cockroach IgE Ab [Units/volume] in Serum or Plasma by Immunoassay	moderate_vs_none	m3	5yr	Lab values and order rate	mean	allergy	beta	0.0382086	0.0174656	0.00397425	0.0724429	0.0287085	FALSE	TRUE	17713	1.54199
112106-0	American Cockroach IgE Ab [Units/volume] in Serum or Plasma by Immunoassay	moderate_vs_none	m4	5yr	Lab values and order rate	mean	allergy	beta	0.0174962	0.018109	-0.0179993	0.0529916	0.333979	FALSE	FALSE	17713	0.476281
112106-0	American Cockroach IgE Ab [Units/volume] in Serum or Plasma by Immunoassay	moderate_vs_none	unadjusted	5yr	Lab values and order rate	mean	allergy	rank_biserial	0.00855489				0.471716	FALSE	FALSE	9387	0.326319
112106-0	American Cockroach IgE Ab [Units/volume] in Serum or Plasma by Immunoassay	omnibus	m1	5yr	Lab values and order rate	mean	allergy	wald_F	4.98225				0.00186788	FALSE	TRUE	17713	2.72865
112106-0	American Cockroach IgE Ab [Units/volume] in Serum or Plasma by Immunoassay	omnibus	m3	5yr	Lab values and order rate	mean	allergy	wald_F	6.36627				0.000262049	TRUE	TRUE	17713	3.58162
112106-0	American Cockroach IgE Ab [Units/volume] in Serum or Plasma by Immunoassay	omnibus	m4	5yr	Lab values and order rate	mean	allergy	wald_F	2.21582				0.0840639	FALSE	FALSE	17713	1.07539
112106-0	American Cockroach IgE Ab [Units/volume] in Serum or Plasma by Immunoassay	omnibus	unadjusted	5yr	Lab values and order rate	mean	allergy	epsilon2	0.000496583				0.00812327	FALSE	TRUE	17713	2.09027
112106-0	American Cockroach IgE Ab [Units/volume] in Serum or Plasma by Immunoassay	severe_vs_none	m1	5yr	Lab values and order rate	mean	allergy	beta	0.0784817	0.0203739	0.0385468	0.118417	0.000117538	TRUE	TRUE	17713	3.92982
112106-0	American Cockroach IgE Ab [Units/volume] in Serum or Plasma by Immunoassay	severe_vs_none	m3	5yr	Lab values and order rate	mean	allergy	beta	0.079325	0.0187095	0.0426525	0.115998	2.24832e-05	TRUE	TRUE	17713	4.64814
112106-0	American Cockroach IgE Ab [Units/volume] in Serum or Plasma by Immunoassay	severe_vs_none	m4	5yr	Lab values and order rate	mean	allergy	beta	0.0495907	0.0199372	0.0105117	0.0886696	0.0128794	FALSE	TRUE	17713	1.8901
112106-0	American Cockroach IgE Ab [Units/volume] in Serum or Plasma by Immunoassay	severe_vs_none	unadjusted	5yr	Lab values and order rate	mean	allergy	rank_biserial	0.043384				0.000637221	FALSE	TRUE	8822	3.19571
112106-0	American Cockroach IgE Ab [Units/volume] in Serum or Plasma by Immunoassay	trend	m1	5yr	Lab values and order rate	mean	allergy	beta	0.0214433	0.00625793	0.00917711	0.0337094	0.000612636	FALSE	TRUE	17713	3.2128
112106-0	American Cockroach IgE Ab [Units/volume] in Serum or Plasma by Immunoassay	trend	m3	5yr	Lab values and order rate	mean	allergy	beta	0.0238387	0.00581015	0.0124502	0.0352271	4.09775e-05	TRUE	TRUE	17713	4.38745
112106-0	American Cockroach IgE Ab [Units/volume] in Serum or Plasma by Immunoassay	trend	m4	5yr	Lab values and order rate	mean	allergy	beta	0.0138702	0.00623997	0.00163921	0.0261011	0.0262423	FALSE	TRUE	17713	1.581
112106-0	American Cockroach IgE Ab [Units/volume] in Serum or Plasma by Immunoassay	trend	unadjusted	5yr	Lab values and order rate	mean	allergy	spearman_rho	0.0211335				0.00491148	FALSE	TRUE	17713	2.30879
112106-0	American Cockroach IgE Ab [Units/volume] in Serum or Plasma by Immunoassay	AHI≥15 vs <15	m1	5yr	Lab values and order rate	median	allergy	beta	0.0347334	0.0139804	0.00733035	0.0621364	0.0129852	FALSE	TRUE	17713	1.88655
112106-0	American Cockroach IgE Ab [Units/volume] in Serum or Plasma by Immunoassay	AHI≥15 vs <15	m3	5yr	Lab values and order rate	median	allergy	beta	0.0370028	0.0127969	0.0119197	0.0620859	0.00383805	FALSE	TRUE	17713	2.41589
112106-0	American Cockroach IgE Ab [Units/volume] in Serum or Plasma by Immunoassay	AHI≥15 vs <15	m4	5yr	Lab values and order rate	median	allergy	beta	0.0178387	0.0133849	-0.00839698	0.0440743	0.182631	FALSE	FALSE	17713	0.738425
112106-0	American Cockroach IgE Ab [Units/volume] in Serum or Plasma by Immunoassay	AHI≥15 vs <15	unadjusted	5yr	Lab values and order rate	median	allergy	rank_biserial	0.019027				0.0288693	FALSE	TRUE	17713	1.53956
112106-0	American Cockroach IgE Ab [Units/volume] in Serum or Plasma by Immunoassay	AHI≥5 vs <5	m1	5yr	Lab values and order rate	median	allergy	beta	0.0329038	0.013841	0.00577413	0.0600334	0.0174516	FALSE	TRUE	17713	1.75816
112106-0	American Cockroach IgE Ab [Units/volume] in Serum or Plasma by Immunoassay	AHI≥5 vs <5	m3	5yr	Lab values and order rate	median	allergy	beta	0.0465505	0.012798	0.0214652	0.0716358	0.000276263	FALSE	TRUE	17713	3.55868
112106-0	American Cockroach IgE Ab [Units/volume] in Serum or Plasma by Immunoassay	AHI≥5 vs <5	m4	5yr	Lab values and order rate	median	allergy	beta	0.026777	0.0135049	0.000306035	0.0532479	0.0474098	FALSE	FALSE	17713	1.32413
112106-0	American Cockroach IgE Ab [Units/volume] in Serum or Plasma by Immunoassay	AHI≥5 vs <5	unadjusted	5yr	Lab values and order rate	median	allergy	rank_biserial	0.0170965				0.0473267	FALSE	FALSE	17713	1.32489
112106-0	American Cockroach IgE Ab [Units/volume] in Serum or Plasma by Immunoassay	mild_vs_none	m1	5yr	Lab values and order rate	median	allergy	beta	0.0206654	0.0161527	-0.0109955	0.0523263	0.200781	FALSE	FALSE	17713	0.697278
112106-0	American Cockroach IgE Ab [Units/volume] in Serum or Plasma by Immunoassay	mild_vs_none	m3	5yr	Lab values and order rate	median	allergy	beta	0.0374597	0.0145757	0.00888984	0.0660295	0.0101778	FALSE	TRUE	17713	1.99235
112106-0	American Cockroach IgE Ab [Units/volume] in Serum or Plasma by Immunoassay	mild_vs_none	m4	5yr	Lab values and order rate	median	allergy	beta	0.0239	0.0149188	-0.00534223	0.0531423	0.109171	FALSE	FALSE	17713	0.961892
112106-0	American Cockroach IgE Ab [Units/volume] in Serum or Plasma by Immunoassay	mild_vs_none	unadjusted	5yr	Lab values and order rate	median	allergy	rank_biserial	0.0100223				0.318393	FALSE	FALSE	11810	0.497037
112106-0	American Cockroach IgE Ab [Units/volume] in Serum or Plasma by Immunoassay	moderate_vs_none	m1	5yr	Lab values and order rate	median	allergy	beta	0.0174485	0.0190461	-0.0198837	0.0547808	0.359616	FALSE	FALSE	17713	0.444161
112106-0	American Cockroach IgE Ab [Units/volume] in Serum or Plasma by Immunoassay	moderate_vs_none	m3	5yr	Lab values and order rate	median	allergy	beta	0.0382932	0.0174267	0.00413524	0.0724512	0.0280054	FALSE	TRUE	17713	1.55276
112106-0	American Cockroach IgE Ab [Units/volume] in Serum or Plasma by Immunoassay	moderate_vs_none	m4	5yr	Lab values and order rate	median	allergy	beta	0.0180115	0.018069	-0.0174055	0.0534285	0.318867	FALSE	FALSE	17713	0.496391
112106-0	American Cockroach IgE Ab [Units/volume] in Serum or Plasma by Immunoassay	moderate_vs_none	unadjusted	5yr	Lab values and order rate	median	allergy	rank_biserial	0.00834502				0.481134	FALSE	FALSE	9387	0.317734
112106-0	American Cockroach IgE Ab [Units/volume] in Serum or Plasma by Immunoassay	omnibus	m1	5yr	Lab values and order rate	median	allergy	wald_F	4.89492				0.00211248	FALSE	TRUE	17713	2.67521
112106-0	American Cockroach IgE Ab [Units/volume] in Serum or Plasma by Immunoassay	omnibus	m3	5yr	Lab values and order rate	median	allergy	wald_F	6.32727				0.000277047	FALSE	TRUE	17713	3.55745
112106-0	American Cockroach IgE Ab [Units/volume] in Serum or Plasma by Immunoassay	omnibus	m4	5yr	Lab values and order rate	median	allergy	wald_F	2.22604				0.0829355	FALSE	FALSE	17713	1.08126
112106-0	American Cockroach IgE Ab [Units/volume] in Serum or Plasma by Immunoassay	omnibus	unadjusted	5yr	Lab values and order rate	median	allergy	epsilon2	0.000480776				0.00924741	FALSE	TRUE	17713	2.03398
112106-0	American Cockroach IgE Ab [Units/volume] in Serum or Plasma by Immunoassay	severe_vs_none	m1	5yr	Lab values and order rate	median	allergy	beta	0.0775702	0.0203246	0.037732	0.117408	0.000135782	TRUE	TRUE	17713	3.86716
112106-0	American Cockroach IgE Ab [Units/volume] in Serum or Plasma by Immunoassay	severe_vs_none	m3	5yr	Lab values and order rate	median	allergy	beta	0.0791353	0.0186678	0.0425446	0.115726	2.25517e-05	TRUE	TRUE	17713	4.64682
112106-0	American Cockroach IgE Ab [Units/volume] in Serum or Plasma by Immunoassay	severe_vs_none	m4	5yr	Lab values and order rate	median	allergy	beta	0.0500193	0.0198932	0.0110268	0.0890118	0.0119324	FALSE	TRUE	17713	1.92327
112106-0	American Cockroach IgE Ab [Units/volume] in Serum or Plasma by Immunoassay	severe_vs_none	unadjusted	5yr	Lab values and order rate	median	allergy	rank_biserial	0.0426944				0.000747858	FALSE	TRUE	8822	3.12618
112106-0	American Cockroach IgE Ab [Units/volume] in Serum or Plasma by Immunoassay	trend	m1	5yr	Lab values and order rate	median	allergy	beta	0.0212112	0.00624278	0.00897474	0.0334476	0.000680999	FALSE	TRUE	17713	3.16685
112106-0	American Cockroach IgE Ab [Units/volume] in Serum or Plasma by Immunoassay	trend	m3	5yr	Lab values and order rate	median	allergy	beta	0.0238528	0.00579716	0.0124898	0.0352158	3.89666e-05	TRUE	TRUE	17713	4.40931
112106-0	American Cockroach IgE Ab [Units/volume] in Serum or Plasma by Immunoassay	trend	m4	5yr	Lab values and order rate	median	allergy	beta	0.0141007	0.00622614	0.00189688	0.0263046	0.0235394	FALSE	TRUE	17713	1.62821
112106-0	American Cockroach IgE Ab [Units/volume] in Serum or Plasma by Immunoassay	trend	unadjusted	5yr	Lab values and order rate	median	allergy	spearman_rho	0.0208228				0.00558129	FALSE	TRUE	17713	2.25327
112106-0	American Cockroach IgE Ab [Units/volume] in Serum or Plasma by Immunoassay	AHI≥15 vs <15	m1	5yr	Lab values and order rate	order_rate	allergy	IRR	0.979676	0.00710284	0.966132	0.99341	0.00384146	FALSE	TRUE	17713	2.4155
112106-0	American Cockroach IgE Ab [Units/volume] in Serum or Plasma by Immunoassay	AHI≥15 vs <15	m3	5yr	Lab values and order rate	order_rate	allergy	IRR	0.985325	0.00622575	0.973375	0.997422	0.0175686	FALSE	TRUE	17713	1.75526
112106-0	American Cockroach IgE Ab [Units/volume] in Serum or Plasma by Immunoassay	AHI≥15 vs <15	m4	5yr	Lab values and order rate	order_rate	allergy	IRR	0.991029	0.00652663	0.978433	1.00379	0.167373	FALSE	FALSE	17713	0.776315
112106-0	American Cockroach IgE Ab [Units/volume] in Serum or Plasma by Immunoassay	AHI≥15 vs <15	unadjusted	5yr	Lab values and order rate	order_rate	allergy	rank_biserial	-0.0262594				0.00216301	FALSE	TRUE	17713	2.66494
112106-0	American Cockroach IgE Ab [Units/volume] in Serum or Plasma by Immunoassay	AHI≥5 vs <5	m1	5yr	Lab values and order rate	order_rate	allergy	IRR	0.974818	0.00711896	0.961311	0.988515	0.000340257	FALSE	TRUE	17713	3.46819
112106-0	American Cockroach IgE Ab [Units/volume] in Serum or Plasma by Immunoassay	AHI≥5 vs <5	m3	5yr	Lab values and order rate	order_rate	allergy	IRR	0.982253	0.00631245	0.970176	0.994481	0.00455924	FALSE	TRUE	17713	2.34111
112106-0	American Cockroach IgE Ab [Units/volume] in Serum or Plasma by Immunoassay	AHI≥5 vs <5	m4	5yr	Lab values and order rate	order_rate	allergy	IRR	0.988063	0.00669728	0.975178	1.00112	0.0729703	FALSE	FALSE	17713	1.13685
112106-0	American Cockroach IgE Ab [Units/volume] in Serum or Plasma by Immunoassay	AHI≥5 vs <5	unadjusted	5yr	Lab values and order rate	order_rate	allergy	rank_biserial	-0.0379765				7.46049e-06	TRUE	TRUE	17713	5.12723
112106-0	American Cockroach IgE Ab [Units/volume] in Serum or Plasma by Immunoassay	mild_vs_none	m1	5yr	Lab values and order rate	order_rate	allergy	IRR	0.979772	0.00832934	0.963907	0.995899	0.0141521	FALSE	FALSE	17713	1.84918
112106-0	American Cockroach IgE Ab [Units/volume] in Serum or Plasma by Immunoassay	mild_vs_none	m3	5yr	Lab values and order rate	order_rate	allergy	IRR	0.986038	0.00723483	0.972155	1.00012	0.0519689	FALSE	FALSE	17713	1.28426
112106-0	American Cockroach IgE Ab [Units/volume] in Serum or Plasma by Immunoassay	mild_vs_none	m4	5yr	Lab values and order rate	order_rate	allergy	IRR	0.989964	0.00742576	0.97566	1.00448	0.174369	FALSE	FALSE	17713	0.75853
112106-0	American Cockroach IgE Ab [Units/volume] in Serum or Plasma by Immunoassay	mild_vs_none	unadjusted	5yr	Lab values and order rate	order_rate	allergy	rank_biserial	-0.0334119				0.000762672	FALSE	TRUE	11810	3.11766
112106-0	American Cockroach IgE Ab [Units/volume] in Serum or Plasma by Immunoassay	moderate_vs_none	m1	5yr	Lab values and order rate	order_rate	allergy	IRR	0.975073	0.00973037	0.956653	0.993847	0.00947986	FALSE	TRUE	17713	2.0232
112106-0	American Cockroach IgE Ab [Units/volume] in Serum or Plasma by Immunoassay	moderate_vs_none	m3	5yr	Lab values and order rate	order_rate	allergy	IRR	0.982998	0.00849436	0.966768	0.9995	0.043506	FALSE	FALSE	17713	1.36145
112106-0	American Cockroach IgE Ab [Units/volume] in Serum or Plasma by Immunoassay	moderate_vs_none	m4	5yr	Lab values and order rate	order_rate	allergy	IRR	0.988897	0.00882101	0.971947	1.00614	0.205601	FALSE	FALSE	17713	0.686974
112106-0	American Cockroach IgE Ab [Units/volume] in Serum or Plasma by Immunoassay	moderate_vs_none	unadjusted	5yr	Lab values and order rate	order_rate	allergy	rank_biserial	-0.0400983				0.000612072	FALSE	TRUE	9387	3.2132
112106-0	American Cockroach IgE Ab [Units/volume] in Serum or Plasma by Immunoassay	omnibus	m1	5yr	Lab values and order rate	order_rate	allergy	wald_chi2	15.4386				0.00147775	FALSE	TRUE	17713	2.8304
112106-0	American Cockroach IgE Ab [Units/volume] in Serum or Plasma by Immunoassay	omnibus	m3	5yr	Lab values and order rate	order_rate	allergy	wald_chi2	10.8757				0.0124173	FALSE	TRUE	17713	1.90597
112106-0	American Cockroach IgE Ab [Units/volume] in Serum or Plasma by Immunoassay	omnibus	m4	5yr	Lab values and order rate	order_rate	allergy	wald_chi2	4.4939				0.212835	FALSE	FALSE	17713	0.671957
112106-0	American Cockroach IgE Ab [Units/volume] in Serum or Plasma by Immunoassay	omnibus	unadjusted	5yr	Lab values and order rate	order_rate	allergy	epsilon2	0.00101532				0.000106269	TRUE	TRUE	17713	3.97359
112106-0	American Cockroach IgE Ab [Units/volume] in Serum or Plasma by Immunoassay	severe_vs_none	m1	5yr	Lab values and order rate	order_rate	allergy	IRR	0.964025	0.0102674	0.944819	0.983622	0.000359229	FALSE	TRUE	17713	3.44463
112106-0	American Cockroach IgE Ab [Units/volume] in Serum or Plasma by Immunoassay	severe_vs_none	m3	5yr	Lab values and order rate	order_rate	allergy	IRR	0.972044	0.00900307	0.955042	0.989349	0.00163629	FALSE	TRUE	17713	2.78614
112106-0	American Cockroach IgE Ab [Units/volume] in Serum or Plasma by Immunoassay	severe_vs_none	m4	5yr	Lab values and order rate	order_rate	allergy	IRR	0.980362	0.0096676	0.961961	0.999116	0.0402188	FALSE	FALSE	17713	1.39557
112106-0	American Cockroach IgE Ab [Units/volume] in Serum or Plasma by Immunoassay	severe_vs_none	unadjusted	5yr	Lab values and order rate	order_rate	allergy	rank_biserial	-0.0450803				0.000313594	FALSE	TRUE	8822	3.50363
112106-0	American Cockroach IgE Ab [Units/volume] in Serum or Plasma by Immunoassay	trend	m1	5yr	Lab values and order rate	order_rate	allergy	IRR	0.988055	0.00317829	0.981919	0.994229	0.000156203	TRUE	TRUE	17713	3.80631
112106-0	American Cockroach IgE Ab [Units/volume] in Serum or Plasma by Immunoassay	trend	m3	5yr	Lab values and order rate	order_rate	allergy	IRR	0.991048	0.00281655	0.985592	0.996534	0.00141018	FALSE	TRUE	17713	2.85073
112106-0	American Cockroach IgE Ab [Units/volume] in Serum or Plasma by Immunoassay	trend	m4	5yr	Lab values and order rate	order_rate	allergy	IRR	0.993901	0.00304112	0.987995	0.999843	0.0442577	FALSE	FALSE	17713	1.35401
112106-0	American Cockroach IgE Ab [Units/volume] in Serum or Plasma by Immunoassay	trend	unadjusted	5yr	Lab values and order rate	order_rate	allergy	spearman_rho	-0.0326392				1.394e-05	TRUE	TRUE	17713	4.85574
112106-0	American Cockroach IgE Ab [Units/volume] in Serum or Plasma by Immunoassay	AHI≥15 vs <15	m1	1yr	Two-part combined		allergy											0.0286031	0.680746	2.15037e-46	TRUE	1.00419	0.671802	FALSE
112106-0	American Cockroach IgE Ab [Units/volume] in Serum or Plasma by Immunoassay	AHI≥15 vs <15	m3	1yr	Two-part combined		allergy											0.0286031	0.777443	1.34353e-19	TRUE	0.998075	0.759915	FALSE
112106-0	American Cockroach IgE Ab [Units/volume] in Serum or Plasma by Immunoassay	AHI≥15 vs <15	m4	1yr	Two-part combined		allergy											0.0286031	0.83511	7.17226e-10	TRUE	1.00079	0.904971	FALSE
112106-0	American Cockroach IgE Ab [Units/volume] in Serum or Plasma by Immunoassay	AHI≥15 vs <15	unadjusted	1yr	Two-part combined		allergy											0.0286031	0.680823	7.99204e-47	TRUE	0.0065861	0.59317	FALSE
112106-0	American Cockroach IgE Ab [Units/volume] in Serum or Plasma by Immunoassay	AHI≥5 vs <5	m1	1yr	Two-part combined		allergy											0.0286031	0.701902	8.82785e-40	TRUE	0.994667	0.586814	FALSE
112106-0	American Cockroach IgE Ab [Units/volume] in Serum or Plasma by Immunoassay	AHI≥5 vs <5	m3	1yr	Two-part combined		allergy											0.0286031	0.815331	3.56492e-13	TRUE	0.991313	0.158661	FALSE
112106-0	American Cockroach IgE Ab [Units/volume] in Serum or Plasma by Immunoassay	AHI≥5 vs <5	m4	1yr	Two-part combined		allergy											0.0286031	0.885539	4.37555e-05	TRUE	0.99354	0.321851	FALSE
112106-0	American Cockroach IgE Ab [Units/volume] in Serum or Plasma by Immunoassay	AHI≥5 vs <5	unadjusted	1yr	Two-part combined		allergy											0.0286031	0.701831	4.57223e-40	TRUE	-0.00527917	0.666578	FALSE
112106-0	American Cockroach IgE Ab [Units/volume] in Serum or Plasma by Immunoassay	mild_vs_none	m1	1yr	Two-part combined		allergy											0.0286031	0.822359	4.56678e-10	TRUE	0.989759	0.369722	FALSE
112106-0	American Cockroach IgE Ab [Units/volume] in Serum or Plasma by Immunoassay	mild_vs_none	m3	1yr	Two-part combined		allergy											0.0286031	0.905273	0.00190073	TRUE	0.989908	0.147233	FALSE
112106-0	American Cockroach IgE Ab [Units/volume] in Serum or Plasma by Immunoassay	mild_vs_none	m4	1yr	Two-part combined		allergy											0.0286031	0.947632	0.100828	FALSE	0.991463	0.230683	FALSE
112106-0	American Cockroach IgE Ab [Units/volume] in Serum or Plasma by Immunoassay	mild_vs_none	unadjusted	1yr	Two-part combined		allergy											0.0286031	0.822377	4.76651e-10	TRUE	-0.0118638	0.406946	FALSE
112106-0	American Cockroach IgE Ab [Units/volume] in Serum or Plasma by Immunoassay	moderate_vs_none	m1	1yr	Two-part combined		allergy											0.0286031	0.711436	1.81448e-20	TRUE	1.00495	0.71568	FALSE
112106-0	American Cockroach IgE Ab [Units/volume] in Serum or Plasma by Immunoassay	moderate_vs_none	m3	1yr	Two-part combined		allergy											0.0286031	0.830448	9.60285e-07	TRUE	0.999244	0.929388	FALSE
112106-0	American Cockroach IgE Ab [Units/volume] in Serum or Plasma by Immunoassay	moderate_vs_none	m4	1yr	Two-part combined		allergy											0.0286031	0.890924	0.00332894	TRUE	1.0015	0.866915	FALSE
112106-0	American Cockroach IgE Ab [Units/volume] in Serum or Plasma by Immunoassay	moderate_vs_none	unadjusted	1yr	Two-part combined		allergy											0.0286031	0.711576	1.45766e-20	TRUE	0.00801846	0.63505	FALSE
112106-0	American Cockroach IgE Ab [Units/volume] in Serum or Plasma by Immunoassay	omnibus	m1	1yr	Two-part combined		allergy											0.0286031	281.3	1.10793e-60	TRUE	1.58474	0.662854	FALSE
112106-0	American Cockroach IgE Ab [Units/volume] in Serum or Plasma by Immunoassay	omnibus	m3	1yr	Two-part combined		allergy											0.0286031	119.497	9.90456e-26	TRUE	4.13585	0.247164	FALSE
112106-0	American Cockroach IgE Ab [Units/volume] in Serum or Plasma by Immunoassay	omnibus	m4	1yr	Two-part combined		allergy											0.0286031	61.5334	2.76432e-13	TRUE	3.10102	0.376311	FALSE
112106-0	American Cockroach IgE Ab [Units/volume] in Serum or Plasma by Immunoassay	omnibus	unadjusted	1yr	Two-part combined		allergy											0.0286031	0.0359386	6.89767e-62	TRUE	-0.00022365	0.663922	FALSE
112106-0	American Cockroach IgE Ab [Units/volume] in Serum or Plasma by Immunoassay	severe_vs_none	m1	1yr	Two-part combined		allergy											0.0286031	0.53187	6.9373e-59	TRUE	0.992432	0.594118	FALSE
112106-0	American Cockroach IgE Ab [Units/volume] in Serum or Plasma by Immunoassay	severe_vs_none	m3	1yr	Two-part combined		allergy											0.0286031	0.647445	8.11246e-27	TRUE	0.984977	0.104442	FALSE
112106-0	American Cockroach IgE Ab [Units/volume] in Serum or Plasma by Immunoassay	severe_vs_none	m4	1yr	Two-part combined		allergy											0.0286031	0.719656	3.41374e-14	TRUE	0.988242	0.232323	FALSE
112106-0	American Cockroach IgE Ab [Units/volume] in Serum or Plasma by Immunoassay	severe_vs_none	unadjusted	1yr	Two-part combined		allergy											0.0286031	0.532022	1.56546e-60	TRUE	-0.00768558	0.66801	FALSE
112106-0	American Cockroach IgE Ab [Units/volume] in Serum or Plasma by Immunoassay	trend	m1	1yr	Two-part combined		allergy											0.0286031	0.818588	3.25151e-63	TRUE	0.999196	0.855138	FALSE
112106-0	American Cockroach IgE Ab [Units/volume] in Serum or Plasma by Immunoassay	trend	m3	1yr	Two-part combined		allergy											0.0286031	0.875075	7.97818e-27	TRUE	0.996472	0.217992	FALSE
112106-0	American Cockroach IgE Ab [Units/volume] in Serum or Plasma by Immunoassay	trend	m4	1yr	Two-part combined		allergy											0.0286031	0.905615	1.50352e-13	TRUE	0.997648	0.446522	FALSE
112106-0	American Cockroach IgE Ab [Units/volume] in Serum or Plasma by Immunoassay	trend	unadjusted	1yr	Two-part combined		allergy											0.0286031	-0.0357971	7.40394e-64	TRUE	-0.0010596	0.932707	FALSE
112106-0	American Cockroach IgE Ab [Units/volume] in Serum or Plasma by Immunoassay	AHI≥15 vs <15	m1	5yr	Two-part combined		allergy											0.0797491	0.653932	3.27256e-145	TRUE	0.979676	0.00384146	TRUE
112106-0	American Cockroach IgE Ab [Units/volume] in Serum or Plasma by Immunoassay	AHI≥15 vs <15	m3	5yr	Two-part combined		allergy											0.0797491	0.755491	2.19676e-60	TRUE	0.985325	0.0175686	TRUE
112106-0	American Cockroach IgE Ab [Units/volume] in Serum or Plasma by Immunoassay	AHI≥15 vs <15	m4	5yr	Two-part combined		allergy											0.0797491	0.823334	3.02758e-27	TRUE	0.991029	0.167373	FALSE
112106-0	American Cockroach IgE Ab [Units/volume] in Serum or Plasma by Immunoassay	AHI≥15 vs <15	unadjusted	5yr	Two-part combined		allergy											0.0797491	0.653959	7.48371e-147	TRUE	-0.0262594	0.00216301	TRUE
112106-0	American Cockroach IgE Ab [Units/volume] in Serum or Plasma by Immunoassay	AHI≥5 vs <5	m1	5yr	Two-part combined		allergy											0.0797491	0.682491	8.18178e-118	TRUE	0.974818	0.000340257	TRUE
112106-0	American Cockroach IgE Ab [Units/volume] in Serum or Plasma by Immunoassay	AHI≥5 vs <5	m3	5yr	Two-part combined		allergy											0.0797491	0.790089	3.94175e-42	TRUE	0.982253	0.00455924	TRUE
112106-0	American Cockroach IgE Ab [Units/volume] in Serum or Plasma by Immunoassay	AHI≥5 vs <5	m4	5yr	Two-part combined		allergy											0.0797491	0.871375	5.94063e-14	TRUE	0.988063	0.0729703	FALSE
112106-0	American Cockroach IgE Ab [Units/volume] in Serum or Plasma by Immunoassay	AHI≥5 vs <5	unadjusted	5yr	Two-part combined		allergy											0.0797491	0.682469	7.40981e-119	TRUE	-0.0379765	7.46049e-06	TRUE
112106-0	American Cockroach IgE Ab [Units/volume] in Serum or Plasma by Immunoassay	mild_vs_none	m1	5yr	Two-part combined		allergy											0.0797491	0.815772	6.30122e-26	TRUE	0.979772	0.0141521	FALSE
112106-0	American Cockroach IgE Ab [Units/volume] in Serum or Plasma by Immunoassay	mild_vs_none	m3	5yr	Two-part combined		allergy											0.0797491	0.885841	8.80333e-10	TRUE	0.986038	0.0519689	FALSE
112106-0	American Cockroach IgE Ab [Units/volume] in Serum or Plasma by Immunoassay	mild_vs_none	m4	5yr	Two-part combined		allergy											0.0797491	0.937201	0.00134361	TRUE	0.989964	0.174369	FALSE
112106-0	American Cockroach IgE Ab [Units/volume] in Serum or Plasma by Immunoassay	mild_vs_none	unadjusted	5yr	Two-part combined		allergy											0.0797491	0.815778	6.0432e-26	TRUE	-0.0334119	0.000762672	TRUE
112106-0	American Cockroach IgE Ab [Units/volume] in Serum or Plasma by Immunoassay	moderate_vs_none	m1	5yr	Two-part combined		allergy											0.0797491	0.686112	5.41813e-62	TRUE	0.975073	0.00947986	TRUE
112106-0	American Cockroach IgE Ab [Units/volume] in Serum or Plasma by Immunoassay	moderate_vs_none	m3	5yr	Two-part combined		allergy											0.0797491	0.789949	7.54118e-24	TRUE	0.982998	0.043506	FALSE
112106-0	American Cockroach IgE Ab [Units/volume] in Serum or Plasma by Immunoassay	moderate_vs_none	m4	5yr	Two-part combined		allergy											0.0797491	0.861534	8.3958e-10	TRUE	0.988897	0.205601	FALSE
112106-0	American Cockroach IgE Ab [Units/volume] in Serum or Plasma by Immunoassay	moderate_vs_none	unadjusted	5yr	Two-part combined		allergy											0.0797491	0.68616	1.81624e-62	TRUE	-0.0400983	0.000612072	TRUE
112106-0	American Cockroach IgE Ab [Units/volume] in Serum or Plasma by Immunoassay	omnibus	m1	5yr	Two-part combined		allergy											0.0797491	879.37	2.64112e-190	TRUE	15.4386	0.00147775	TRUE
112106-0	American Cockroach IgE Ab [Units/volume] in Serum or Plasma by Immunoassay	omnibus	m3	5yr	Two-part combined		allergy											0.0797491	369.308	9.83089e-80	TRUE	10.8757	0.0124173	TRUE
112106-0	American Cockroach IgE Ab [Units/volume] in Serum or Plasma by Immunoassay	omnibus	m4	5yr	Two-part combined		allergy											0.0797491	168.714	2.41108e-36	TRUE	4.4939	0.212835	FALSE
112106-0	American Cockroach IgE Ab [Units/volume] in Serum or Plasma by Immunoassay	omnibus	unadjusted	5yr	Two-part combined		allergy											0.0797491	0.0635734	2.83456e-194	TRUE	0.00101532	0.000106269	TRUE
112106-0	American Cockroach IgE Ab [Units/volume] in Serum or Plasma by Immunoassay	severe_vs_none	m1	5yr	Two-part combined		allergy											0.0797491	0.504547	1.98922e-178	TRUE	0.964025	0.000359229	TRUE
112106-0	American Cockroach IgE Ab [Units/volume] in Serum or Plasma by Immunoassay	severe_vs_none	m3	5yr	Two-part combined		allergy											0.0797491	0.627856	1.09262e-77	TRUE	0.972044	0.00163629	TRUE
112106-0	American Cockroach IgE Ab [Units/volume] in Serum or Plasma by Immunoassay	severe_vs_none	m4	5yr	Two-part combined		allergy											0.0797491	0.715531	4.14457e-36	TRUE	0.980362	0.0402188	FALSE
112106-0	American Cockroach IgE Ab [Units/volume] in Serum or Plasma by Immunoassay	severe_vs_none	unadjusted	5yr	Two-part combined		allergy											0.0797491	0.504599	7.02228e-184	TRUE	-0.0450803	0.000313594	TRUE
112106-0	American Cockroach IgE Ab [Units/volume] in Serum or Plasma by Immunoassay	trend	m1	5yr	Two-part combined		allergy											0.0797491	0.803813	3.76146e-194	TRUE	0.988055	0.000156203	TRUE
112106-0	American Cockroach IgE Ab [Units/volume] in Serum or Plasma by Immunoassay	trend	m3	5yr	Two-part combined		allergy											0.0797491	0.863306	2.05536e-81	TRUE	0.991048	0.00141018	TRUE
112106-0	American Cockroach IgE Ab [Units/volume] in Serum or Plasma by Immunoassay	trend	m4	5yr	Two-part combined		allergy											0.0797491	0.900796	1.77725e-36	TRUE	0.993901	0.0442577	FALSE
112106-0	American Cockroach IgE Ab [Units/volume] in Serum or Plasma by Immunoassay	trend	unadjusted	5yr	Two-part combined		allergy											0.0797491	-0.0634367	2.1688e-196	TRUE	-0.0326392	1.394e-05	TRUE
112110-2	Olive IgE Ab [Units/volume] in Serum or Plasma by Immunoassay	AHI≥15 vs <15	m1	1yr	Lab order propensity		allergy	OR	0.690045	0.0256457	0.656218	0.725617	1.97861e-47	TRUE	TRUE	222109	46.7036	0.03139
112110-2	Olive IgE Ab [Units/volume] in Serum or Plasma by Immunoassay	AHI≥15 vs <15	m3	1yr	Lab order propensity		allergy	OR	0.78874	0.0265021	0.748816	0.830792	3.40633e-19	TRUE	TRUE	222109	18.4677	0.03139
112110-2	Olive IgE Ab [Units/volume] in Serum or Plasma by Immunoassay	AHI≥15 vs <15	m4	1yr	Lab order propensity		allergy	OR	0.851096	0.0279003	0.805805	0.898933	7.52397e-09	TRUE	TRUE	222109	8.12355	0.03139
112110-2	Olive IgE Ab [Units/volume] in Serum or Plasma by Immunoassay	AHI≥15 vs <15	unadjusted	1yr	Lab order propensity		allergy	OR	0.690114				7.80367e-48	TRUE	TRUE	222109	47.1077	0.03139
112110-2	Olive IgE Ab [Units/volume] in Serum or Plasma by Immunoassay	AHI≥5 vs <5	m1	1yr	Lab order propensity		allergy	OR	0.705837	0.0256649	0.67121	0.742251	5.72655e-42	TRUE	TRUE	222109	41.2421	0.03139
112110-2	Olive IgE Ab [Units/volume] in Serum or Plasma by Immunoassay	AHI≥5 vs <5	m3	1yr	Lab order propensity		allergy	OR	0.820679	0.026857	0.778597	0.865036	1.86205e-13	TRUE	TRUE	222109	12.73	0.03139
112110-2	Olive IgE Ab [Units/volume] in Serum or Plasma by Immunoassay	AHI≥5 vs <5	m4	1yr	Lab order propensity		allergy	OR	0.894866	0.0284592	0.846318	0.946199	9.49393e-05	TRUE	TRUE	222109	4.02255	0.03139
112110-2	Olive IgE Ab [Units/volume] in Serum or Plasma by Immunoassay	AHI≥5 vs <5	unadjusted	1yr	Lab order propensity		allergy	OR	0.705771				2.91575e-42	TRUE	TRUE	222109	41.5352	0.03139
112110-2	Olive IgE Ab [Units/volume] in Serum or Plasma by Immunoassay	mild_vs_none	m1	1yr	Lab order propensity		allergy	OR	0.82079	0.0300715	0.773811	0.87062	5.12345e-11	TRUE	TRUE	222109	10.2904	0.03139
112110-2	Olive IgE Ab [Units/volume] in Serum or Plasma by Immunoassay	mild_vs_none	m3	1yr	Lab order propensity		allergy	OR	0.904684	0.0306965	0.85186	0.960784	0.00110156	FALSE	TRUE	222109	2.95799	0.03139
112110-2	Olive IgE Ab [Units/volume] in Serum or Plasma by Immunoassay	mild_vs_none	m4	1yr	Lab order propensity		allergy	OR	0.950102	0.0314028	0.893388	1.01042	0.103106	FALSE	FALSE	222109	0.986718	0.03139
112110-2	Olive IgE Ab [Units/volume] in Serum or Plasma by Immunoassay	mild_vs_none	unadjusted	1yr	Lab order propensity		allergy	OR	0.820806				5.31523e-11	TRUE	TRUE	127658	10.2745	0.03139
112110-2	Olive IgE Ab [Units/volume] in Serum or Plasma by Immunoassay	moderate_vs_none	m1	1yr	Lab order propensity		allergy	OR	0.719989	0.0350344	0.672209	0.771164	6.78385e-21	TRUE	TRUE	222109	20.1685	0.03139
112110-2	Olive IgE Ab [Units/volume] in Serum or Plasma by Immunoassay	moderate_vs_none	m3	1yr	Lab order propensity		allergy	OR	0.840989	0.0361698	0.783434	0.902772	1.68546e-06	TRUE	TRUE	222109	5.77328	0.03139
112110-2	Olive IgE Ab [Units/volume] in Serum or Plasma by Immunoassay	moderate_vs_none	m4	1yr	Lab order propensity		allergy	OR	0.906817	0.037546	0.842481	0.976065	0.00918218	FALSE	TRUE	222109	2.03705	0.03139
112110-2	Olive IgE Ab [Units/volume] in Serum or Plasma by Immunoassay	moderate_vs_none	unadjusted	1yr	Lab order propensity		allergy	OR	0.720114				5.53975e-21	TRUE	TRUE	105575	20.2565	0.03139
112110-2	Olive IgE Ab [Units/volume] in Serum or Plasma by Immunoassay	omnibus	m1	1yr	Lab order propensity		allergy	wald_chi2	294.292				1.71031e-63	TRUE	TRUE	222109	62.7669	0.03139
112110-2	Olive IgE Ab [Units/volume] in Serum or Plasma by Immunoassay	omnibus	m3	1yr	Lab order propensity		allergy	wald_chi2	121.132				4.40188e-26	TRUE	TRUE	222109	25.3564	0.03139
112110-2	Olive IgE Ab [Units/volume] in Serum or Plasma by Immunoassay	omnibus	m4	1yr	Lab order propensity		allergy	wald_chi2	58.072				1.51723e-12	TRUE	TRUE	222109	11.8189	0.03139
112110-2	Olive IgE Ab [Units/volume] in Serum or Plasma by Immunoassay	omnibus	unadjusted	1yr	Lab order propensity		allergy	cramers_v	0.0367409				1.08651e-64	TRUE	TRUE	222109	63.964	0.03139
112110-2	Olive IgE Ab [Units/volume] in Serum or Plasma by Immunoassay	severe_vs_none	m1	1yr	Lab order propensity		allergy	OR	0.539122	0.0371841	0.501229	0.57988	5.42865e-62	TRUE	TRUE	222109	61.2653	0.03139
112110-2	Olive IgE Ab [Units/volume] in Serum or Plasma by Immunoassay	severe_vs_none	m3	1yr	Lab order propensity		allergy	OR	0.657771	0.0386329	0.609804	0.709511	2.15135e-27	TRUE	TRUE	222109	26.6673	0.03139
112110-2	Olive IgE Ab [Units/volume] in Serum or Plasma by Immunoassay	severe_vs_none	m4	1yr	Lab order propensity		allergy	OR	0.736874	0.0413854	0.679463	0.799136	1.60773e-13	TRUE	TRUE	222109	12.7938	0.03139
112110-2	Olive IgE Ab [Units/volume] in Serum or Plasma by Immunoassay	severe_vs_none	unadjusted	1yr	Lab order propensity		allergy	OR	0.539259				1.21379e-63	TRUE	TRUE	110112	62.9159	0.03139
112110-2	Olive IgE Ab [Units/volume] in Serum or Plasma by Immunoassay	trend	m1	1yr	Lab order propensity		allergy	OR	0.822783	0.011385	0.804627	0.841349	8.38072e-66	TRUE	TRUE	222109	65.0767	0.03139
112110-2	Olive IgE Ab [Units/volume] in Serum or Plasma by Immunoassay	trend	m3	1yr	Lab order propensity		allergy	OR	0.880093	0.0118748	0.859846	0.900816	5.53698e-27	TRUE	TRUE	222109	26.2567	0.03139
112110-2	Olive IgE Ab [Units/volume] in Serum or Plasma by Immunoassay	trend	m4	1yr	Lab order propensity		allergy	OR	0.91318	0.0128168	0.890526	0.93641	1.37861e-12	TRUE	TRUE	222109	11.8606	0.03139
112110-2	Olive IgE Ab [Units/volume] in Serum or Plasma by Immunoassay	trend	unadjusted	1yr	Lab order propensity		allergy	ca_z_r	-0.0365341				1.94725e-66	TRUE	TRUE	222109	65.7106	0.03139
112110-2	Olive IgE Ab [Units/volume] in Serum or Plasma by Immunoassay	AHI≥15 vs <15	m1	5yr	Lab order propensity		allergy	OR	0.656485	0.0162801	0.635868	0.67777	2.37848e-147	TRUE	TRUE	222109	146.624	0.0825541
112110-2	Olive IgE Ab [Units/volume] in Serum or Plasma by Immunoassay	AHI≥15 vs <15	m3	5yr	Lab order propensity		allergy	OR	0.758687	0.0168221	0.73408	0.784118	1.44787e-60	TRUE	TRUE	222109	59.8393	0.0825541
112110-2	Olive IgE Ab [Units/volume] in Serum or Plasma by Immunoassay	AHI≥15 vs <15	m4	5yr	Lab order propensity		allergy	OR	0.828821	0.0176875	0.800581	0.858057	2.54067e-26	TRUE	TRUE	222109	25.5951	0.0825541
112110-2	Olive IgE Ab [Units/volume] in Serum or Plasma by Immunoassay	AHI≥15 vs <15	unadjusted	5yr	Lab order propensity		allergy	OR	0.65651				5.69768e-149	TRUE	TRUE	222109	148.244	0.0825541
112110-2	Olive IgE Ab [Units/volume] in Serum or Plasma by Immunoassay	AHI≥5 vs <5	m1	5yr	Lab order propensity		allergy	OR	0.683517	0.0163055	0.662018	0.705713	1.91459e-120	TRUE	TRUE	222109	119.718	0.0825541
112110-2	Olive IgE Ab [Units/volume] in Serum or Plasma by Immunoassay	AHI≥5 vs <5	m3	5yr	Lab order propensity		allergy	OR	0.792151	0.017059	0.766104	0.819085	1.79293e-42	TRUE	TRUE	222109	41.7464	0.0825541
112110-2	Olive IgE Ab [Units/volume] in Serum or Plasma by Immunoassay	AHI≥5 vs <5	m4	5yr	Lab order propensity		allergy	OR	0.875763	0.0180584	0.845308	0.907314	2.03947e-13	TRUE	TRUE	222109	12.6905	0.0825541
112110-2	Olive IgE Ab [Units/volume] in Serum or Plasma by Immunoassay	AHI≥5 vs <5	unadjusted	5yr	Lab order propensity		allergy	OR	0.683496				1.70178e-121	TRUE	TRUE	222109	120.769	0.0825541
112110-2	Olive IgE Ab [Units/volume] in Serum or Plasma by Immunoassay	mild_vs_none	m1	5yr	Lab order propensity		allergy	OR	0.815294	0.0190541	0.785408	0.846317	8.45145e-27	TRUE	TRUE	222109	26.0731	0.0825541
112110-2	Olive IgE Ab [Units/volume] in Serum or Plasma by Immunoassay	mild_vs_none	m3	5yr	Lab order propensity		allergy	OR	0.886548	0.0194813	0.853335	0.921053	6.35709e-10	TRUE	TRUE	222109	9.19674	0.0825541
112110-2	Olive IgE Ab [Units/volume] in Serum or Plasma by Immunoassay	mild_vs_none	m4	5yr	Lab order propensity		allergy	OR	0.939659	0.0199279	0.903665	0.977086	0.00178904	FALSE	TRUE	222109	2.74738	0.0825541
112110-2	Olive IgE Ab [Units/volume] in Serum or Plasma by Immunoassay	mild_vs_none	unadjusted	5yr	Lab order propensity		allergy	OR	0.815301				8.07123e-27	TRUE	TRUE	127658	26.0931	0.0825541
112110-2	Olive IgE Ab [Units/volume] in Serum or Plasma by Immunoassay	moderate_vs_none	m1	5yr	Lab order propensity		allergy	OR	0.687451	0.0223171	0.658029	0.718187	2.7574e-63	TRUE	TRUE	222109	62.5595	0.0825541
112110-2	Olive IgE Ab [Units/volume] in Serum or Plasma by Immunoassay	moderate_vs_none	m3	5yr	Lab order propensity		allergy	OR	0.792552	0.0230454	0.75755	0.829171	6.19984e-24	TRUE	TRUE	222109	23.2076	0.0825541
112110-2	Olive IgE Ab [Units/volume] in Serum or Plasma by Immunoassay	moderate_vs_none	m4	5yr	Lab order propensity		allergy	OR	0.86683	0.0239045	0.827154	0.908409	2.25243e-09	TRUE	TRUE	222109	8.64735	0.0825541
112110-2	Olive IgE Ab [Units/volume] in Serum or Plasma by Immunoassay	moderate_vs_none	unadjusted	5yr	Lab order propensity		allergy	OR	0.687497				9.21759e-64	TRUE	TRUE	105575	63.0354	0.0825541
112110-2	Olive IgE Ab [Units/volume] in Serum or Plasma by Immunoassay	omnibus	m1	5yr	Lab order propensity		allergy	wald_chi2	895.106				1.01976e-193	TRUE	TRUE	222109	192.992	0.0825541
112110-2	Olive IgE Ab [Units/volume] in Serum or Plasma by Immunoassay	omnibus	m3	5yr	Lab order propensity		allergy	wald_chi2	371.498				3.29776e-80	TRUE	TRUE	222109	79.4818	0.0825541
112110-2	Olive IgE Ab [Units/volume] in Serum or Plasma by Immunoassay	omnibus	m4	5yr	Lab order propensity		allergy	wald_chi2	163.475				3.26032e-35	TRUE	TRUE	222109	34.4867	0.0825541
112110-2	Olive IgE Ab [Units/volume] in Serum or Plasma by Immunoassay	omnibus	unadjusted	5yr	Lab order propensity		allergy	cramers_v	0.0641236				1.16829e-197	TRUE	TRUE	222109	196.932	0.0825541
112110-2	Olive IgE Ab [Units/volume] in Serum or Plasma by Immunoassay	severe_vs_none	m1	5yr	Lab order propensity		allergy	OR	0.507399	0.0236022	0.484462	0.531422	1.03079e-181	TRUE	TRUE	222109	180.987	0.0825541
112110-2	Olive IgE Ab [Units/volume] in Serum or Plasma by Immunoassay	severe_vs_none	m3	5yr	Lab order propensity		allergy	OR	0.631922	0.024513	0.602279	0.663023	3.1347e-78	TRUE	TRUE	222109	77.5038	0.0825541
112110-2	Olive IgE Ab [Units/volume] in Serum or Plasma by Immunoassay	severe_vs_none	m4	5yr	Lab order propensity		allergy	OR	0.723315	0.0262283	0.687072	0.761471	4.89267e-35	TRUE	TRUE	222109	34.3105	0.0825541
112110-2	Olive IgE Ab [Units/volume] in Serum or Plasma by Immunoassay	severe_vs_none	unadjusted	5yr	Lab order propensity		allergy	OR	0.50745				3.97102e-187	TRUE	TRUE	110112	186.401	0.0825541
112110-2	Olive IgE Ab [Units/volume] in Serum or Plasma by Immunoassay	trend	m1	5yr	Lab order propensity		allergy	OR	0.805174	0.0072279	0.793848	0.816661	1.75438e-197	TRUE	TRUE	222109	196.756	0.0825541
112110-2	Olive IgE Ab [Units/volume] in Serum or Plasma by Immunoassay	trend	m3	5yr	Lab order propensity		allergy	OR	0.865057	0.00756412	0.852327	0.877977	7.3779e-82	TRUE	TRUE	222109	81.1321	0.0825541
112110-2	Olive IgE Ab [Units/volume] in Serum or Plasma by Immunoassay	trend	m4	5yr	Lab order propensity		allergy	OR	0.90391	0.00814908	0.889588	0.918464	2.70965e-35	TRUE	TRUE	222109	34.5671	0.0825541
112110-2	Olive IgE Ab [Units/volume] in Serum or Plasma by Immunoassay	trend	unadjusted	5yr	Lab order propensity		allergy	ca_z_r	-0.0639776				1.0208e-199	TRUE	TRUE	222109	198.991	0.0825541
112110-2	Olive IgE Ab [Units/volume] in Serum or Plasma by Immunoassay	AHI≥15 vs <15	m1	1yr	Lab values and order rate	mean	allergy	beta	-0.0135735	0.0227213	-0.0581142	0.0309673	0.550267	FALSE	FALSE	6972	0.259426
112110-2	Olive IgE Ab [Units/volume] in Serum or Plasma by Immunoassay	AHI≥15 vs <15	m3	1yr	Lab values and order rate	mean	allergy	beta	-0.00919298	0.0210071	-0.0503734	0.0319874	0.661681	FALSE	FALSE	6972	0.179352
112110-2	Olive IgE Ab [Units/volume] in Serum or Plasma by Immunoassay	AHI≥15 vs <15	m4	1yr	Lab values and order rate	mean	allergy	beta	-0.00932743	0.0220339	-0.0525205	0.0338657	0.672073	FALSE	FALSE	6972	0.172583
112110-2	Olive IgE Ab [Units/volume] in Serum or Plasma by Immunoassay	AHI≥15 vs <15	unadjusted	1yr	Lab values and order rate	mean	allergy	rank_biserial	-0.00811917				0.548461	FALSE	FALSE	6972	0.260854
112110-2	Olive IgE Ab [Units/volume] in Serum or Plasma by Immunoassay	AHI≥5 vs <5	m1	1yr	Lab values and order rate	mean	allergy	beta	0.0183951	0.0226571	-0.0260197	0.06281	0.416882	FALSE	FALSE	6972	0.379987
112110-2	Olive IgE Ab [Units/volume] in Serum or Plasma by Immunoassay	AHI≥5 vs <5	m3	1yr	Lab values and order rate	mean	allergy	beta	0.0389063	0.021122	-0.00249931	0.0803119	0.0655209	FALSE	FALSE	6972	1.18362
112110-2	Olive IgE Ab [Units/volume] in Serum or Plasma by Immunoassay	AHI≥5 vs <5	m4	1yr	Lab values and order rate	mean	allergy	beta	0.0444312	0.0223504	0.000617688	0.0882448	0.0468573	FALSE	FALSE	6972	1.32922
112110-2	Olive IgE Ab [Units/volume] in Serum or Plasma by Immunoassay	AHI≥5 vs <5	unadjusted	1yr	Lab values and order rate	mean	allergy	rank_biserial	0.013193				0.32817	FALSE	FALSE	6972	0.483901
112110-2	Olive IgE Ab [Units/volume] in Serum or Plasma by Immunoassay	mild_vs_none	m1	1yr	Lab values and order rate	mean	allergy	beta	0.0349235	0.0265439	-0.0171106	0.0869577	0.188322	FALSE	FALSE	6972	0.7251
112110-2	Olive IgE Ab [Units/volume] in Serum or Plasma by Immunoassay	mild_vs_none	m3	1yr	Lab values and order rate	mean	allergy	beta	0.0567132	0.0241482	0.00937537	0.104051	0.0188746	FALSE	TRUE	6972	1.72412
112110-2	Olive IgE Ab [Units/volume] in Serum or Plasma by Immunoassay	mild_vs_none	m4	1yr	Lab values and order rate	mean	allergy	beta	0.0594284	0.0247463	0.010918	0.107939	0.016354	FALSE	TRUE	6972	1.78638
112110-2	Olive IgE Ab [Units/volume] in Serum or Plasma by Immunoassay	mild_vs_none	unadjusted	1yr	Lab values and order rate	mean	allergy	rank_biserial	0.023877				0.13056	FALSE	FALSE	4598	0.884188
112110-2	Olive IgE Ab [Units/volume] in Serum or Plasma by Immunoassay	moderate_vs_none	m1	1yr	Lab values and order rate	mean	allergy	beta	-0.00394825	0.0309791	-0.0646767	0.0567802	0.898589	FALSE	FALSE	6972	0.046439
112110-2	Olive IgE Ab [Units/volume] in Serum or Plasma by Immunoassay	moderate_vs_none	m3	1yr	Lab values and order rate	mean	allergy	beta	0.0203839	0.0286283	-0.0357362	0.0765041	0.476476	FALSE	FALSE	6972	0.321959
112110-2	Olive IgE Ab [Units/volume] in Serum or Plasma by Immunoassay	moderate_vs_none	m4	1yr	Lab values and order rate	mean	allergy	beta	0.0243277	0.0296856	-0.0338651	0.0825204	0.412523	FALSE	FALSE	6972	0.384552
112110-2	Olive IgE Ab [Units/volume] in Serum or Plasma by Immunoassay	moderate_vs_none	unadjusted	1yr	Lab values and order rate	mean	allergy	rank_biserial	-0.000163061				0.992952	FALSE	FALSE	3699	0.00307188
112110-2	Olive IgE Ab [Units/volume] in Serum or Plasma by Immunoassay	omnibus	m1	1yr	Lab values and order rate	mean	allergy	wald_F	0.754639				0.519508	FALSE	FALSE	6972	0.284408
112110-2	Olive IgE Ab [Units/volume] in Serum or Plasma by Immunoassay	omnibus	m3	1yr	Lab values and order rate	mean	allergy	wald_F	1.9025				0.126847	FALSE	FALSE	6972	0.89672
112110-2	Olive IgE Ab [Units/volume] in Serum or Plasma by Immunoassay	omnibus	m4	1yr	Lab values and order rate	mean	allergy	wald_F	1.98227				0.114332	FALSE	FALSE	6972	0.941834
112110-2	Olive IgE Ab [Units/volume] in Serum or Plasma by Immunoassay	omnibus	unadjusted	1yr	Lab values and order rate	mean	allergy	epsilon2	-3.28024e-05				0.428224	FALSE	FALSE	6972	0.368329
112110-2	Olive IgE Ab [Units/volume] in Serum or Plasma by Immunoassay	severe_vs_none	m1	1yr	Lab values and order rate	mean	allergy	beta	0.0116012	0.0329698	-0.0530296	0.0762319	0.724944	FALSE	FALSE	6972	0.139695
112110-2	Olive IgE Ab [Units/volume] in Serum or Plasma by Immunoassay	severe_vs_none	m3	1yr	Lab values and order rate	mean	allergy	beta	0.0199422	0.0305264	-0.039899	0.0797833	0.5136	FALSE	FALSE	6972	0.289375
112110-2	Olive IgE Ab [Units/volume] in Serum or Plasma by Immunoassay	severe_vs_none	m4	1yr	Lab values and order rate	mean	allergy	beta	0.0259043	0.0327517	-0.0382991	0.0901077	0.429013	FALSE	FALSE	6972	0.36753
112110-2	Olive IgE Ab [Units/volume] in Serum or Plasma by Immunoassay	severe_vs_none	unadjusted	1yr	Lab values and order rate	mean	allergy	rank_biserial	0.0074926				0.702728	FALSE	FALSE	3479	0.153212
112110-2	Olive IgE Ab [Units/volume] in Serum or Plasma by Immunoassay	trend	m1	1yr	Lab values and order rate	mean	allergy	beta	0.000919792	0.010148	-0.0189733	0.0208129	0.927783	FALSE	FALSE	6972	0.0325537
112110-2	Olive IgE Ab [Units/volume] in Serum or Plasma by Immunoassay	trend	m3	1yr	Lab values and order rate	mean	allergy	beta	0.00510502	0.00950362	-0.013525	0.023735	0.59117	FALSE	FALSE	6972	0.228288
112110-2	Olive IgE Ab [Units/volume] in Serum or Plasma by Immunoassay	trend	m4	1yr	Lab values and order rate	mean	allergy	beta	0.00641905	0.0102599	-0.0136936	0.0265317	0.531571	FALSE	FALSE	6972	0.274439
112110-2	Olive IgE Ab [Units/volume] in Serum or Plasma by Immunoassay	trend	unadjusted	1yr	Lab values and order rate	mean	allergy	spearman_rho	0.00336005				0.779087	FALSE	FALSE	6972	0.108414
112110-2	Olive IgE Ab [Units/volume] in Serum or Plasma by Immunoassay	AHI≥15 vs <15	m1	1yr	Lab values and order rate	median	allergy	beta	-0.0141161	0.0227171	-0.0586486	0.0304164	0.534365	FALSE	FALSE	6972	0.272162
112110-2	Olive IgE Ab [Units/volume] in Serum or Plasma by Immunoassay	AHI≥15 vs <15	m3	1yr	Lab values and order rate	median	allergy	beta	-0.00984538	0.0210027	-0.0510171	0.0313263	0.63925	FALSE	FALSE	6972	0.194329
112110-2	Olive IgE Ab [Units/volume] in Serum or Plasma by Immunoassay	AHI≥15 vs <15	m4	1yr	Lab values and order rate	median	allergy	beta	-0.00988403	0.0220292	-0.053068	0.0333	0.653678	FALSE	FALSE	6972	0.184636
112110-2	Olive IgE Ab [Units/volume] in Serum or Plasma by Immunoassay	AHI≥15 vs <15	unadjusted	1yr	Lab values and order rate	median	allergy	rank_biserial	-0.00845804				0.531856	FALSE	FALSE	6972	0.274206
112110-2	Olive IgE Ab [Units/volume] in Serum or Plasma by Immunoassay	AHI≥5 vs <5	m1	1yr	Lab values and order rate	median	allergy	beta	0.0179673	0.022653	-0.0264395	0.0623741	0.427716	FALSE	FALSE	6972	0.368844
112110-2	Olive IgE Ab [Units/volume] in Serum or Plasma by Immunoassay	AHI≥5 vs <5	m3	1yr	Lab values and order rate	median	allergy	beta	0.0383771	0.0211178	-0.00302011	0.0797744	0.0692154	FALSE	FALSE	6972	1.1598
112110-2	Olive IgE Ab [Units/volume] in Serum or Plasma by Immunoassay	AHI≥5 vs <5	m4	1yr	Lab values and order rate	median	allergy	beta	0.0440175	0.0223458	0.000212863	0.0878221	0.0488974	FALSE	FALSE	6972	1.31071
112110-2	Olive IgE Ab [Units/volume] in Serum or Plasma by Immunoassay	AHI≥5 vs <5	unadjusted	1yr	Lab values and order rate	median	allergy	rank_biserial	0.0129433				0.337359	FALSE	FALSE	6972	0.471907
112110-2	Olive IgE Ab [Units/volume] in Serum or Plasma by Immunoassay	mild_vs_none	m1	1yr	Lab values and order rate	median	allergy	beta	0.0347233	0.026539	-0.0173012	0.0867478	0.190785	FALSE	FALSE	6972	0.719455
112110-2	Olive IgE Ab [Units/volume] in Serum or Plasma by Immunoassay	mild_vs_none	m3	1yr	Lab values and order rate	median	allergy	beta	0.0564375	0.0241432	0.0091094	0.103766	0.0194356	FALSE	TRUE	6972	1.7114
112110-2	Olive IgE Ab [Units/volume] in Serum or Plasma by Immunoassay	mild_vs_none	m4	1yr	Lab values and order rate	median	allergy	beta	0.0592267	0.0247412	0.0107264	0.107727	0.016699	FALSE	TRUE	6972	1.77731
112110-2	Olive IgE Ab [Units/volume] in Serum or Plasma by Immunoassay	mild_vs_none	unadjusted	1yr	Lab values and order rate	median	allergy	rank_biserial	0.0237799				0.132125	FALSE	FALSE	4598	0.879016
112110-2	Olive IgE Ab [Units/volume] in Serum or Plasma by Immunoassay	moderate_vs_none	m1	1yr	Lab values and order rate	median	allergy	beta	-0.00478785	0.0309734	-0.0655051	0.0559294	0.877157	FALSE	FALSE	6972	0.0569225
112110-2	Olive IgE Ab [Units/volume] in Serum or Plasma by Immunoassay	moderate_vs_none	m3	1yr	Lab values and order rate	median	allergy	beta	0.0194188	0.0286223	-0.0366897	0.0755273	0.49751	FALSE	FALSE	6972	0.303198
112110-2	Olive IgE Ab [Units/volume] in Serum or Plasma by Immunoassay	moderate_vs_none	m4	1yr	Lab values and order rate	median	allergy	beta	0.0234701	0.0296794	-0.0347106	0.0816508	0.429095	FALSE	FALSE	6972	0.367447
112110-2	Olive IgE Ab [Units/volume] in Serum or Plasma by Immunoassay	moderate_vs_none	unadjusted	1yr	Lab values and order rate	median	allergy	rank_biserial	-0.000718047				0.968918	FALSE	FALSE	3699	0.0137129
112110-2	Olive IgE Ab [Units/volume] in Serum or Plasma by Immunoassay	omnibus	m1	1yr	Lab values and order rate	median	allergy	wald_F	0.76142				0.515584	FALSE	FALSE	6972	0.287701
112110-2	Olive IgE Ab [Units/volume] in Serum or Plasma by Immunoassay	omnibus	m3	1yr	Lab values and order rate	median	allergy	wald_F	1.89477				0.128128	FALSE	FALSE	6972	0.892356
112110-2	Olive IgE Ab [Units/volume] in Serum or Plasma by Immunoassay	omnibus	m4	1yr	Lab values and order rate	median	allergy	wald_F	1.97732				0.115074	FALSE	FALSE	6972	0.939024
112110-2	Olive IgE Ab [Units/volume] in Serum or Plasma by Immunoassay	omnibus	unadjusted	1yr	Lab values and order rate	median	allergy	epsilon2	-2.94289e-05				0.424334	FALSE	FALSE	6972	0.372293
112110-2	Olive IgE Ab [Units/volume] in Serum or Plasma by Immunoassay	severe_vs_none	m1	1yr	Lab values and order rate	median	allergy	beta	0.0112053	0.0329637	-0.0534136	0.0758241	0.733921	FALSE	FALSE	6972	0.13435
112110-2	Olive IgE Ab [Units/volume] in Serum or Plasma by Immunoassay	severe_vs_none	m3	1yr	Lab values and order rate	median	allergy	beta	0.0193551	0.0305201	-0.0404736	0.0791839	0.525987	FALSE	FALSE	6972	0.279025
112110-2	Olive IgE Ab [Units/volume] in Serum or Plasma by Immunoassay	severe_vs_none	m4	1yr	Lab values and order rate	median	allergy	beta	0.0254798	0.0327449	-0.0387102	0.0896699	0.436518	FALSE	FALSE	6972	0.359998
112110-2	Olive IgE Ab [Units/volume] in Serum or Plasma by Immunoassay	severe_vs_none	unadjusted	1yr	Lab values and order rate	median	allergy	rank_biserial	0.00729932				0.710039	FALSE	FALSE	3479	0.148718
112110-2	Olive IgE Ab [Units/volume] in Serum or Plasma by Immunoassay	trend	m1	1yr	Lab values and order rate	median	allergy	beta	0.000709886	0.0101461	-0.0191796	0.0205994	0.944222	FALSE	FALSE	6972	0.0249257
112110-2	Olive IgE Ab [Units/volume] in Serum or Plasma by Immunoassay	trend	m3	1yr	Lab values and order rate	median	allergy	beta	0.00483544	0.00950166	-0.0137907	0.0234616	0.610835	FALSE	FALSE	6972	0.214076
112110-2	Olive IgE Ab [Units/volume] in Serum or Plasma by Immunoassay	trend	m4	1yr	Lab values and order rate	median	allergy	beta	0.00620132	0.0102578	-0.0139072	0.0263098	0.545501	FALSE	FALSE	6972	0.263204
112110-2	Olive IgE Ab [Units/volume] in Serum or Plasma by Immunoassay	trend	unadjusted	1yr	Lab values and order rate	median	allergy	spearman_rho	0.00310041				0.795763	FALSE	FALSE	6972	0.0992161
112110-2	Olive IgE Ab [Units/volume] in Serum or Plasma by Immunoassay	AHI≥15 vs <15	m1	1yr	Lab values and order rate	order_rate	allergy	IRR	1.00883	0.00930603	0.9906	1.0274	0.344586	FALSE	FALSE	6972	0.462702
112110-2	Olive IgE Ab [Units/volume] in Serum or Plasma by Immunoassay	AHI≥15 vs <15	m3	1yr	Lab values and order rate	order_rate	allergy	IRR	1.007	0.00642433	0.994397	1.01976	0.277783	FALSE	FALSE	6972	0.556294
112110-2	Olive IgE Ab [Units/volume] in Serum or Plasma by Immunoassay	AHI≥15 vs <15	m4	1yr	Lab values and order rate	order_rate	allergy	IRR	1.00754	0.00678779	0.994226	1.02104	0.268358	FALSE	FALSE	6972	0.571285
112110-2	Olive IgE Ab [Units/volume] in Serum or Plasma by Immunoassay	AHI≥15 vs <15	unadjusted	1yr	Lab values and order rate	order_rate	allergy	rank_biserial	0.0114302				0.304725	FALSE	FALSE	6972	0.516092
112110-2	Olive IgE Ab [Units/volume] in Serum or Plasma by Immunoassay	AHI≥5 vs <5	m1	1yr	Lab values and order rate	order_rate	allergy	IRR	0.994539	0.009291	0.976593	1.01282	0.555638	FALSE	FALSE	6972	0.255208
112110-2	Olive IgE Ab [Units/volume] in Serum or Plasma by Immunoassay	AHI≥5 vs <5	m3	1yr	Lab values and order rate	order_rate	allergy	IRR	0.992435	0.00648953	0.979892	1.00514	0.241964	FALSE	FALSE	6972	0.616249
112110-2	Olive IgE Ab [Units/volume] in Serum or Plasma by Immunoassay	AHI≥5 vs <5	m4	1yr	Lab values and order rate	order_rate	allergy	IRR	0.991364	0.00683723	0.978167	1.00474	0.204574	FALSE	FALSE	6972	0.689149
112110-2	Olive IgE Ab [Units/volume] in Serum or Plasma by Immunoassay	AHI≥5 vs <5	unadjusted	1yr	Lab values and order rate	order_rate	allergy	rank_biserial	-0.00528626				0.634074	FALSE	FALSE	6972	0.19786
112110-2	Olive IgE Ab [Units/volume] in Serum or Plasma by Immunoassay	mild_vs_none	m1	1yr	Lab values and order rate	order_rate	allergy	IRR	0.986249	0.0108057	0.965581	1.00736	0.200041	FALSE	FALSE	6972	0.698881
112110-2	Olive IgE Ab [Units/volume] in Serum or Plasma by Immunoassay	mild_vs_none	m3	1yr	Lab values and order rate	order_rate	allergy	IRR	0.985701	0.00742858	0.971453	1.00016	0.0525306	FALSE	FALSE	6972	1.27959
112110-2	Olive IgE Ab [Units/volume] in Serum or Plasma by Immunoassay	mild_vs_none	m4	1yr	Lab values and order rate	order_rate	allergy	IRR	0.985184	0.00756669	0.970681	0.999904	0.0485347	FALSE	FALSE	6972	1.31395
112110-2	Olive IgE Ab [Units/volume] in Serum or Plasma by Immunoassay	mild_vs_none	unadjusted	1yr	Lab values and order rate	order_rate	allergy	rank_biserial	-0.0153959				0.234401	FALSE	FALSE	4598	0.63004
112110-2	Olive IgE Ab [Units/volume] in Serum or Plasma by Immunoassay	moderate_vs_none	m1	1yr	Lab values and order rate	order_rate	allergy	IRR	1.00796	0.0128213	0.982949	1.03361	0.536157	FALSE	FALSE	6972	0.270708
112110-2	Olive IgE Ab [Units/volume] in Serum or Plasma by Immunoassay	moderate_vs_none	m3	1yr	Lab values and order rate	order_rate	allergy	IRR	1.00508	0.0088451	0.987806	1.02266	0.566721	FALSE	FALSE	6972	0.246631
112110-2	Olive IgE Ab [Units/volume] in Serum or Plasma by Immunoassay	moderate_vs_none	m4	1yr	Lab values and order rate	order_rate	allergy	IRR	1.00433	0.00923122	0.986321	1.02267	0.63985	FALSE	FALSE	6972	0.193922
112110-2	Olive IgE Ab [Units/volume] in Serum or Plasma by Immunoassay	moderate_vs_none	unadjusted	1yr	Lab values and order rate	order_rate	allergy	rank_biserial	0.0107861				0.481314	FALSE	FALSE	3699	0.317572
112110-2	Olive IgE Ab [Units/volume] in Serum or Plasma by Immunoassay	omnibus	m1	1yr	Lab values and order rate	order_rate	allergy	wald_chi2	3.23152				0.357288	FALSE	FALSE	6972	0.446982
112110-2	Olive IgE Ab [Units/volume] in Serum or Plasma by Immunoassay	omnibus	m3	1yr	Lab values and order rate	order_rate	allergy	wald_chi2	6.30896				0.0975088	FALSE	FALSE	6972	1.01096
112110-2	Olive IgE Ab [Units/volume] in Serum or Plasma by Immunoassay	omnibus	m4	1yr	Lab values and order rate	order_rate	allergy	wald_chi2	6.46929				0.0908815	FALSE	FALSE	6972	1.04152
112110-2	Olive IgE Ab [Units/volume] in Serum or Plasma by Immunoassay	omnibus	unadjusted	1yr	Lab values and order rate	order_rate	allergy	epsilon2	1.74283e-05				0.373278	FALSE	FALSE	6972	0.427968
112110-2	Olive IgE Ab [Units/volume] in Serum or Plasma by Immunoassay	severe_vs_none	m1	1yr	Lab values and order rate	order_rate	allergy	IRR	0.995279	0.0134157	0.96945	1.0218	0.724265	FALSE	FALSE	6972	0.140103
112110-2	Olive IgE Ab [Units/volume] in Serum or Plasma by Immunoassay	severe_vs_none	m3	1yr	Lab values and order rate	order_rate	allergy	IRR	0.992735	0.00934709	0.974714	1.01109	0.435334	FALSE	FALSE	6972	0.361178
112110-2	Olive IgE Ab [Units/volume] in Serum or Plasma by Immunoassay	severe_vs_none	m4	1yr	Lab values and order rate	order_rate	allergy	IRR	0.991629	0.00993934	0.972498	1.01114	0.397684	FALSE	FALSE	6972	0.400462
112110-2	Olive IgE Ab [Units/volume] in Serum or Plasma by Immunoassay	severe_vs_none	unadjusted	1yr	Lab values and order rate	order_rate	allergy	rank_biserial	-0.00402829				0.803685	FALSE	FALSE	3479	0.0949142
112110-2	Olive IgE Ab [Units/volume] in Serum or Plasma by Immunoassay	trend	m1	1yr	Lab values and order rate	order_rate	allergy	IRR	1.0005	0.00415721	0.992381	1.00869	0.904217	FALSE	FALSE	6972	0.0437274
112110-2	Olive IgE Ab [Units/volume] in Serum or Plasma by Immunoassay	trend	m3	1yr	Lab values and order rate	order_rate	allergy	IRR	0.99951	0.00290797	0.99383	1.00522	0.866172	FALSE	FALSE	6972	0.0623957
112110-2	Olive IgE Ab [Units/volume] in Serum or Plasma by Immunoassay	trend	m4	1yr	Lab values and order rate	order_rate	allergy	IRR	0.999347	0.00313325	0.993229	1.0055	0.834976	FALSE	FALSE	6972	0.0783261
112110-2	Olive IgE Ab [Units/volume] in Serum or Plasma by Immunoassay	trend	unadjusted	1yr	Lab values and order rate	order_rate	allergy	spearman_rho	0.00192493				0.87233	FALSE	FALSE	6972	0.0593193
112110-2	Olive IgE Ab [Units/volume] in Serum or Plasma by Immunoassay	AHI≥15 vs <15	m1	5yr	Lab values and order rate	mean	allergy	beta	0.00933741	0.0139977	-0.0180994	0.0367742	0.504738	FALSE	FALSE	18336	0.296934
112110-2	Olive IgE Ab [Units/volume] in Serum or Plasma by Immunoassay	AHI≥15 vs <15	m3	5yr	Lab values and order rate	mean	allergy	beta	0.00631187	0.0133978	-0.0199491	0.0325728	0.637566	FALSE	FALSE	18336	0.195475
112110-2	Olive IgE Ab [Units/volume] in Serum or Plasma by Immunoassay	AHI≥15 vs <15	m4	5yr	Lab values and order rate	mean	allergy	beta	0.00859037	0.0140176	-0.0188854	0.0360662	0.539998	FALSE	FALSE	18336	0.267608
112110-2	Olive IgE Ab [Units/volume] in Serum or Plasma by Immunoassay	AHI≥15 vs <15	unadjusted	5yr	Lab values and order rate	mean	allergy	rank_biserial	0.00670606				0.437698	FALSE	FALSE	18336	0.358825
112110-2	Olive IgE Ab [Units/volume] in Serum or Plasma by Immunoassay	AHI≥5 vs <5	m1	5yr	Lab values and order rate	mean	allergy	beta	0.020392	0.0138735	-0.00680132	0.0475853	0.141618	FALSE	FALSE	18336	0.84888
112110-2	Olive IgE Ab [Units/volume] in Serum or Plasma by Immunoassay	AHI≥5 vs <5	m3	5yr	Lab values and order rate	mean	allergy	beta	0.033958	0.0134123	0.00766867	0.0602474	0.0113543	FALSE	TRUE	18336	1.94484
112110-2	Olive IgE Ab [Units/volume] in Serum or Plasma by Immunoassay	AHI≥5 vs <5	m4	5yr	Lab values and order rate	mean	allergy	beta	0.039698	0.0141566	0.0119497	0.0674464	0.00504946	FALSE	TRUE	18336	2.29675
112110-2	Olive IgE Ab [Units/volume] in Serum or Plasma by Immunoassay	AHI≥5 vs <5	unadjusted	5yr	Lab values and order rate	mean	allergy	rank_biserial	0.0132069				0.123063	FALSE	FALSE	18336	0.909872
112110-2	Olive IgE Ab [Units/volume] in Serum or Plasma by Immunoassay	mild_vs_none	m1	5yr	Lab values and order rate	mean	allergy	beta	0.0212897	0.0161996	-0.010463	0.0530424	0.188791	FALSE	FALSE	18336	0.724019
112110-2	Olive IgE Ab [Units/volume] in Serum or Plasma by Immunoassay	mild_vs_none	m3	5yr	Lab values and order rate	mean	allergy	beta	0.040229	0.015291	0.0102573	0.0702007	0.00852303	FALSE	TRUE	18336	2.06941
112110-2	Olive IgE Ab [Units/volume] in Serum or Plasma by Immunoassay	mild_vs_none	m4	5yr	Lab values and order rate	mean	allergy	beta	0.0445035	0.0156556	0.0138171	0.0751898	0.00447878	FALSE	TRUE	18336	2.34884
112110-2	Olive IgE Ab [Units/volume] in Serum or Plasma by Immunoassay	mild_vs_none	unadjusted	5yr	Lab values and order rate	mean	allergy	rank_biserial	0.0133281				0.18232	FALSE	FALSE	12206	0.739166
112110-2	Olive IgE Ab [Units/volume] in Serum or Plasma by Immunoassay	moderate_vs_none	m1	5yr	Lab values and order rate	mean	allergy	beta	-0.00127608	0.0190837	-0.038682	0.0361298	0.946688	FALSE	FALSE	18336	0.0237931
112110-2	Olive IgE Ab [Units/volume] in Serum or Plasma by Immunoassay	moderate_vs_none	m3	5yr	Lab values and order rate	mean	allergy	beta	0.0158125	0.0182546	-0.0199684	0.0515933	0.386383	FALSE	FALSE	18336	0.412982
112110-2	Olive IgE Ab [Units/volume] in Serum or Plasma by Immunoassay	moderate_vs_none	m4	5yr	Lab values and order rate	mean	allergy	beta	0.0221596	0.018924	-0.0149331	0.0592524	0.241621	FALSE	FALSE	18336	0.616866
112110-2	Olive IgE Ab [Units/volume] in Serum or Plasma by Immunoassay	moderate_vs_none	unadjusted	5yr	Lab values and order rate	mean	allergy	rank_biserial	0.000516716				0.964973	FALSE	FALSE	9711	0.0154851
112110-2	Olive IgE Ab [Units/volume] in Serum or Plasma by Immunoassay	omnibus	m1	5yr	Lab values and order rate	mean	allergy	wald_F	2.05998				0.103216	FALSE	FALSE	18336	0.986254
112110-2	Olive IgE Ab [Units/volume] in Serum or Plasma by Immunoassay	omnibus	m3	5yr	Lab values and order rate	mean	allergy	wald_F	2.85701				0.0356012	FALSE	TRUE	18336	1.44853
112110-2	Olive IgE Ab [Units/volume] in Serum or Plasma by Immunoassay	omnibus	m4	5yr	Lab values and order rate	mean	allergy	wald_F	3.34582				0.0182711	FALSE	TRUE	18336	1.73824
112110-2	Olive IgE Ab [Units/volume] in Serum or Plasma by Immunoassay	omnibus	unadjusted	5yr	Lab values and order rate	mean	allergy	epsilon2	0.000175462				0.101536	FALSE	FALSE	18336	0.993381
112110-2	Olive IgE Ab [Units/volume] in Serum or Plasma by Immunoassay	severe_vs_none	m1	5yr	Lab values and order rate	mean	allergy	beta	0.0446478	0.0203338	0.0047916	0.084504	0.028123	FALSE	TRUE	18336	1.55094
112110-2	Olive IgE Ab [Units/volume] in Serum or Plasma by Immunoassay	severe_vs_none	m3	5yr	Lab values and order rate	mean	allergy	beta	0.0413583	0.0195307	0.00307617	0.0796403	0.0342226	FALSE	TRUE	18336	1.46569
112110-2	Olive IgE Ab [Units/volume] in Serum or Plasma by Immunoassay	severe_vs_none	m4	5yr	Lab values and order rate	mean	allergy	beta	0.0505466	0.0208233	0.00973105	0.0913622	0.0152167	FALSE	TRUE	18336	1.81768
112110-2	Olive IgE Ab [Units/volume] in Serum or Plasma by Immunoassay	severe_vs_none	unadjusted	5yr	Lab values and order rate	mean	allergy	rank_biserial	0.0282643				0.0243887	FALSE	TRUE	9137	1.61281
112110-2	Olive IgE Ab [Units/volume] in Serum or Plasma by Immunoassay	trend	m1	5yr	Lab values and order rate	mean	allergy	beta	0.0102514	0.00624958	-0.00199832	0.0225012	0.100952	FALSE	FALSE	18336	0.995887
112110-2	Olive IgE Ab [Units/volume] in Serum or Plasma by Immunoassay	trend	m3	5yr	Lab values and order rate	mean	allergy	beta	0.0108877	0.00606738	-0.00100495	0.0227803	0.0727559	FALSE	FALSE	18336	1.13813
112110-2	Olive IgE Ab [Units/volume] in Serum or Plasma by Immunoassay	trend	m4	5yr	Lab values and order rate	mean	allergy	beta	0.0135598	0.0065174	0.000785068	0.0263345	0.0374889	FALSE	FALSE	18336	1.4261
112110-2	Olive IgE Ab [Units/volume] in Serum or Plasma by Immunoassay	trend	unadjusted	5yr	Lab values and order rate	mean	allergy	spearman_rho	0.0122438				0.0973408	FALSE	FALSE	18336	1.01171
112110-2	Olive IgE Ab [Units/volume] in Serum or Plasma by Immunoassay	AHI≥15 vs <15	m1	5yr	Lab values and order rate	median	allergy	beta	0.00826179	0.0139662	-0.0191132	0.0356368	0.554155	FALSE	FALSE	18336	0.256369
112110-2	Olive IgE Ab [Units/volume] in Serum or Plasma by Immunoassay	AHI≥15 vs <15	m3	5yr	Lab values and order rate	median	allergy	beta	0.00589429	0.013371	-0.0203141	0.0321027	0.659344	FALSE	FALSE	18336	0.180888
112110-2	Olive IgE Ab [Units/volume] in Serum or Plasma by Immunoassay	AHI≥15 vs <15	m4	5yr	Lab values and order rate	median	allergy	beta	0.00821388	0.0139895	-0.0192069	0.0356347	0.557114	FALSE	FALSE	18336	0.254056
112110-2	Olive IgE Ab [Units/volume] in Serum or Plasma by Immunoassay	AHI≥15 vs <15	unadjusted	5yr	Lab values and order rate	median	allergy	rank_biserial	0.00593429				0.490959	FALSE	FALSE	18336	0.308954
112110-2	Olive IgE Ab [Units/volume] in Serum or Plasma by Immunoassay	AHI≥5 vs <5	m1	5yr	Lab values and order rate	median	allergy	beta	0.0191664	0.0138423	-0.00796576	0.0462985	0.166183	FALSE	FALSE	18336	0.779412
112110-2	Olive IgE Ab [Units/volume] in Serum or Plasma by Immunoassay	AHI≥5 vs <5	m3	5yr	Lab values and order rate	median	allergy	beta	0.033218	0.0133855	0.00698111	0.0594549	0.013087	FALSE	TRUE	18336	1.88316
112110-2	Olive IgE Ab [Units/volume] in Serum or Plasma by Immunoassay	AHI≥5 vs <5	m4	5yr	Lab values and order rate	median	allergy	beta	0.038963	0.0141284	0.01127	0.0666559	0.00582529	FALSE	TRUE	18336	2.23468
112110-2	Olive IgE Ab [Units/volume] in Serum or Plasma by Immunoassay	AHI≥5 vs <5	unadjusted	5yr	Lab values and order rate	median	allergy	rank_biserial	0.0122439				0.151633	FALSE	FALSE	18336	0.819208
112110-2	Olive IgE Ab [Units/volume] in Serum or Plasma by Immunoassay	mild_vs_none	m1	5yr	Lab values and order rate	median	allergy	beta	0.0203691	0.0161634	-0.0113125	0.0520508	0.207611	FALSE	FALSE	18336	0.682749
112110-2	Olive IgE Ab [Units/volume] in Serum or Plasma by Immunoassay	mild_vs_none	m3	5yr	Lab values and order rate	median	allergy	beta	0.0395239	0.0152606	0.00961177	0.0694361	0.00960696	FALSE	TRUE	18336	2.01741
112110-2	Olive IgE Ab [Units/volume] in Serum or Plasma by Immunoassay	mild_vs_none	m4	5yr	Lab values and order rate	median	allergy	beta	0.0437501	0.0156244	0.0131247	0.0743755	0.00511398	FALSE	TRUE	18336	2.29124
112110-2	Olive IgE Ab [Units/volume] in Serum or Plasma by Immunoassay	mild_vs_none	unadjusted	5yr	Lab values and order rate	median	allergy	rank_biserial	0.0125503				0.207798	FALSE	FALSE	12206	0.682358
112110-2	Olive IgE Ab [Units/volume] in Serum or Plasma by Immunoassay	moderate_vs_none	m1	5yr	Lab values and order rate	median	allergy	beta	-0.0013247	0.0190411	-0.038647	0.0359976	0.944536	FALSE	FALSE	18336	0.0247814
112110-2	Olive IgE Ab [Units/volume] in Serum or Plasma by Immunoassay	moderate_vs_none	m3	5yr	Lab values and order rate	median	allergy	beta	0.0163516	0.0182184	-0.0193581	0.0520613	0.369446	FALSE	FALSE	18336	0.432449
112110-2	Olive IgE Ab [Units/volume] in Serum or Plasma by Immunoassay	moderate_vs_none	m4	5yr	Lab values and order rate	median	allergy	beta	0.0226271	0.0188864	-0.014392	0.0596461	0.230908	FALSE	FALSE	18336	0.636561
112110-2	Olive IgE Ab [Units/volume] in Serum or Plasma by Immunoassay	moderate_vs_none	unadjusted	5yr	Lab values and order rate	median	allergy	rank_biserial	0.000442404				0.969911	FALSE	FALSE	9711	0.0132681
112110-2	Olive IgE Ab [Units/volume] in Serum or Plasma by Immunoassay	omnibus	m1	5yr	Lab values and order rate	median	allergy	wald_F	1.80531				0.143795	FALSE	FALSE	18336	0.842257
112110-2	Olive IgE Ab [Units/volume] in Serum or Plasma by Immunoassay	omnibus	m3	5yr	Lab values and order rate	median	allergy	wald_F	2.67385				0.0456002	FALSE	FALSE	18336	1.34103
112110-2	Olive IgE Ab [Units/volume] in Serum or Plasma by Immunoassay	omnibus	m4	5yr	Lab values and order rate	median	allergy	wald_F	3.14742				0.0239774	FALSE	TRUE	18336	1.6202
112110-2	Olive IgE Ab [Units/volume] in Serum or Plasma by Immunoassay	omnibus	unadjusted	5yr	Lab values and order rate	median	allergy	epsilon2	0.000125293				0.151306	FALSE	FALSE	18336	0.820145
112110-2	Olive IgE Ab [Units/volume] in Serum or Plasma by Immunoassay	severe_vs_none	m1	5yr	Lab values and order rate	median	allergy	beta	0.0413599	0.0202884	0.0015928	0.081127	0.0415041	FALSE	FALSE	18336	1.38191
112110-2	Olive IgE Ab [Units/volume] in Serum or Plasma by Immunoassay	severe_vs_none	m3	5yr	Lab values and order rate	median	allergy	beta	0.0389399	0.0194919	0.000733897	0.0771459	0.0457591	FALSE	FALSE	18336	1.33952
112110-2	Olive IgE Ab [Units/volume] in Serum or Plasma by Immunoassay	severe_vs_none	m4	5yr	Lab values and order rate	median	allergy	beta	0.0480244	0.0207819	0.00728994	0.0887589	0.0208507	FALSE	TRUE	18336	1.68088
112110-2	Olive IgE Ab [Units/volume] in Serum or Plasma by Immunoassay	severe_vs_none	unadjusted	5yr	Lab values and order rate	median	allergy	rank_biserial	0.0258388				0.0390054	FALSE	FALSE	9137	1.40887
112110-2	Olive IgE Ab [Units/volume] in Serum or Plasma by Immunoassay	trend	m1	5yr	Lab values and order rate	median	allergy	beta	0.00945071	0.00623555	-0.00277154	0.021673	0.129633	FALSE	FALSE	18336	0.887284
112110-2	Olive IgE Ab [Units/volume] in Serum or Plasma by Immunoassay	trend	m3	5yr	Lab values and order rate	median	allergy	beta	0.0103723	0.00605527	-0.00149664	0.0222412	0.0867423	FALSE	FALSE	18336	1.06177
112110-2	Olive IgE Ab [Units/volume] in Serum or Plasma by Immunoassay	trend	m4	5yr	Lab values and order rate	median	allergy	beta	0.0130129	0.0065044	0.000263612	0.0257621	0.0454479	FALSE	FALSE	18336	1.34249
112110-2	Olive IgE Ab [Units/volume] in Serum or Plasma by Immunoassay	trend	unadjusted	5yr	Lab values and order rate	median	allergy	spearman_rho	0.0112204				0.128684	FALSE	FALSE	18336	0.890474
112110-2	Olive IgE Ab [Units/volume] in Serum or Plasma by Immunoassay	AHI≥15 vs <15	m1	5yr	Lab values and order rate	order_rate	allergy	IRR	0.981775	0.00710313	0.968201	0.995538	0.00961137	FALSE	TRUE	18336	2.01721
112110-2	Olive IgE Ab [Units/volume] in Serum or Plasma by Immunoassay	AHI≥15 vs <15	m3	5yr	Lab values and order rate	order_rate	allergy	IRR	0.989721	0.00636421	0.977452	1.00214	0.104479	FALSE	FALSE	18336	0.98097
112110-2	Olive IgE Ab [Units/volume] in Serum or Plasma by Immunoassay	AHI≥15 vs <15	m4	5yr	Lab values and order rate	order_rate	allergy	IRR	0.993806	0.00666976	0.980899	1.00688	0.351565	FALSE	FALSE	18336	0.453994
112110-2	Olive IgE Ab [Units/volume] in Serum or Plasma by Immunoassay	AHI≥15 vs <15	unadjusted	5yr	Lab values and order rate	order_rate	allergy	rank_biserial	-0.0253841				0.00233855	FALSE	TRUE	18336	2.63105
112110-2	Olive IgE Ab [Units/volume] in Serum or Plasma by Immunoassay	AHI≥5 vs <5	m1	5yr	Lab values and order rate	order_rate	allergy	IRR	0.973654	0.00710563	0.960188	0.987308	0.000171584	TRUE	TRUE	18336	3.76552
112110-2	Olive IgE Ab [Units/volume] in Serum or Plasma by Immunoassay	AHI≥5 vs <5	m3	5yr	Lab values and order rate	order_rate	allergy	IRR	0.981841	0.00646719	0.969474	0.994365	0.00460128	FALSE	TRUE	18336	2.33712
112110-2	Olive IgE Ab [Units/volume] in Serum or Plasma by Immunoassay	AHI≥5 vs <5	m4	5yr	Lab values and order rate	order_rate	allergy	IRR	0.98536	0.00684455	0.97223	0.998668	0.0311822	FALSE	FALSE	18336	1.50609
112110-2	Olive IgE Ab [Units/volume] in Serum or Plasma by Immunoassay	AHI≥5 vs <5	unadjusted	5yr	Lab values and order rate	order_rate	allergy	rank_biserial	-0.0392847				2.01336e-06	TRUE	TRUE	18336	5.69608
112110-2	Olive IgE Ab [Units/volume] in Serum or Plasma by Immunoassay	mild_vs_none	m1	5yr	Lab values and order rate	order_rate	allergy	IRR	0.976728	0.0082912	0.960984	0.992729	0.00451037	FALSE	TRUE	18336	2.34579
112110-2	Olive IgE Ab [Units/volume] in Serum or Plasma by Immunoassay	mild_vs_none	m3	5yr	Lab values and order rate	order_rate	allergy	IRR	0.98277	0.007422	0.968578	0.997171	0.0191984	FALSE	FALSE	18336	1.71674
112110-2	Olive IgE Ab [Units/volume] in Serum or Plasma by Immunoassay	mild_vs_none	m4	5yr	Lab values and order rate	order_rate	allergy	IRR	0.985201	0.00760433	0.970626	0.999995	0.049918	FALSE	FALSE	18336	1.30174
112110-2	Olive IgE Ab [Units/volume] in Serum or Plasma by Immunoassay	mild_vs_none	unadjusted	5yr	Lab values and order rate	order_rate	allergy	rank_biserial	-0.0357829				0.000220678	TRUE	TRUE	12206	3.65624
112110-2	Olive IgE Ab [Units/volume] in Serum or Plasma by Immunoassay	moderate_vs_none	m1	5yr	Lab values and order rate	order_rate	allergy	IRR	0.976039	0.00969283	0.957672	0.994759	0.0123445	FALSE	TRUE	18336	1.90853
112110-2	Olive IgE Ab [Units/volume] in Serum or Plasma by Immunoassay	moderate_vs_none	m3	5yr	Lab values and order rate	order_rate	allergy	IRR	0.985212	0.00868379	0.968586	1.00212	0.0862264	FALSE	FALSE	18336	1.06436
112110-2	Olive IgE Ab [Units/volume] in Serum or Plasma by Immunoassay	moderate_vs_none	m4	5yr	Lab values and order rate	order_rate	allergy	IRR	0.988851	0.00902051	0.971522	1.00649	0.21389	FALSE	FALSE	18336	0.669809
112110-2	Olive IgE Ab [Units/volume] in Serum or Plasma by Immunoassay	moderate_vs_none	unadjusted	5yr	Lab values and order rate	order_rate	allergy	rank_biserial	-0.0380884				0.000852935	FALSE	TRUE	9711	3.06908
112110-2	Olive IgE Ab [Units/volume] in Serum or Plasma by Immunoassay	omnibus	m1	5yr	Lab values and order rate	order_rate	allergy	wald_chi2	15.7983				0.00124723	FALSE	TRUE	18336	2.90405
112110-2	Olive IgE Ab [Units/volume] in Serum or Plasma by Immunoassay	omnibus	m3	5yr	Lab values and order rate	order_rate	allergy	wald_chi2	9.19402				0.0268195	FALSE	FALSE	18336	1.57155
112110-2	Olive IgE Ab [Units/volume] in Serum or Plasma by Immunoassay	omnibus	m4	5yr	Lab values and order rate	order_rate	allergy	wald_chi2	5.36592				0.146881	FALSE	FALSE	18336	0.833033
112110-2	Olive IgE Ab [Units/volume] in Serum or Plasma by Immunoassay	omnibus	unadjusted	5yr	Lab values and order rate	order_rate	allergy	epsilon2	0.00112385				3.02383e-05	TRUE	TRUE	18336	4.51944
112110-2	Olive IgE Ab [Units/volume] in Serum or Plasma by Immunoassay	severe_vs_none	m1	5yr	Lab values and order rate	order_rate	allergy	IRR	0.964289	0.0103462	0.944932	0.984042	0.000440165	FALSE	TRUE	18336	3.35638
112110-2	Olive IgE Ab [Units/volume] in Serum or Plasma by Immunoassay	severe_vs_none	m3	5yr	Lab values and order rate	order_rate	allergy	IRR	0.975336	0.00925955	0.957795	0.993198	0.00699535	FALSE	TRUE	18336	2.15519
112110-2	Olive IgE Ab [Units/volume] in Serum or Plasma by Immunoassay	severe_vs_none	m4	5yr	Lab values and order rate	order_rate	allergy	IRR	0.98051	0.00989879	0.96167	0.999719	0.0467741	FALSE	FALSE	18336	1.32999
112110-2	Olive IgE Ab [Units/volume] in Serum or Plasma by Immunoassay	severe_vs_none	unadjusted	5yr	Lab values and order rate	order_rate	allergy	rank_biserial	-0.0480985				7.87828e-05	TRUE	TRUE	9137	4.10357
112110-2	Olive IgE Ab [Units/volume] in Serum or Plasma by Immunoassay	trend	m1	5yr	Lab values and order rate	order_rate	allergy	IRR	0.988386	0.00319332	0.982219	0.994592	0.000253989	TRUE	TRUE	18336	3.59519
112110-2	Olive IgE Ab [Units/volume] in Serum or Plasma by Immunoassay	trend	m3	5yr	Lab values and order rate	order_rate	allergy	IRR	0.992373	0.00288959	0.986769	0.99801	0.00806242	FALSE	TRUE	18336	2.09353
112110-2	Olive IgE Ab [Units/volume] in Serum or Plasma by Immunoassay	trend	m4	5yr	Lab values and order rate	order_rate	allergy	IRR	0.994218	0.0031107	0.988175	1.0003	0.0623167	FALSE	FALSE	18336	1.2054
112110-2	Olive IgE Ab [Units/volume] in Serum or Plasma by Immunoassay	trend	unadjusted	5yr	Lab values and order rate	order_rate	allergy	spearman_rho	-0.0336025				5.33663e-06	TRUE	TRUE	18336	5.27273
112110-2	Olive IgE Ab [Units/volume] in Serum or Plasma by Immunoassay	AHI≥15 vs <15	m1	1yr	Two-part combined		allergy											0.03139	0.690045	1.97861e-47	TRUE	1.00883	0.344586	FALSE
112110-2	Olive IgE Ab [Units/volume] in Serum or Plasma by Immunoassay	AHI≥15 vs <15	m3	1yr	Two-part combined		allergy											0.03139	0.78874	3.40633e-19	TRUE	1.007	0.277783	FALSE
112110-2	Olive IgE Ab [Units/volume] in Serum or Plasma by Immunoassay	AHI≥15 vs <15	m4	1yr	Two-part combined		allergy											0.03139	0.851096	7.52397e-09	TRUE	1.00754	0.268358	FALSE
112110-2	Olive IgE Ab [Units/volume] in Serum or Plasma by Immunoassay	AHI≥15 vs <15	unadjusted	1yr	Two-part combined		allergy											0.03139	0.690114	7.80367e-48	TRUE	0.0114302	0.304725	FALSE
112110-2	Olive IgE Ab [Units/volume] in Serum or Plasma by Immunoassay	AHI≥5 vs <5	m1	1yr	Two-part combined		allergy											0.03139	0.705837	5.72655e-42	TRUE	0.994539	0.555638	FALSE
112110-2	Olive IgE Ab [Units/volume] in Serum or Plasma by Immunoassay	AHI≥5 vs <5	m3	1yr	Two-part combined		allergy											0.03139	0.820679	1.86205e-13	TRUE	0.992435	0.241964	FALSE
112110-2	Olive IgE Ab [Units/volume] in Serum or Plasma by Immunoassay	AHI≥5 vs <5	m4	1yr	Two-part combined		allergy											0.03139	0.894866	9.49393e-05	TRUE	0.991364	0.204574	FALSE
112110-2	Olive IgE Ab [Units/volume] in Serum or Plasma by Immunoassay	AHI≥5 vs <5	unadjusted	1yr	Two-part combined		allergy											0.03139	0.705771	2.91575e-42	TRUE	-0.00528626	0.634074	FALSE
112110-2	Olive IgE Ab [Units/volume] in Serum or Plasma by Immunoassay	mild_vs_none	m1	1yr	Two-part combined		allergy											0.03139	0.82079	5.12345e-11	TRUE	0.986249	0.200041	FALSE
112110-2	Olive IgE Ab [Units/volume] in Serum or Plasma by Immunoassay	mild_vs_none	m3	1yr	Two-part combined		allergy											0.03139	0.904684	0.00110156	TRUE	0.985701	0.0525306	FALSE
112110-2	Olive IgE Ab [Units/volume] in Serum or Plasma by Immunoassay	mild_vs_none	m4	1yr	Two-part combined		allergy											0.03139	0.950102	0.103106	FALSE	0.985184	0.0485347	FALSE
112110-2	Olive IgE Ab [Units/volume] in Serum or Plasma by Immunoassay	mild_vs_none	unadjusted	1yr	Two-part combined		allergy											0.03139	0.820806	5.31523e-11	TRUE	-0.0153959	0.234401	FALSE
112110-2	Olive IgE Ab [Units/volume] in Serum or Plasma by Immunoassay	moderate_vs_none	m1	1yr	Two-part combined		allergy											0.03139	0.719989	6.78385e-21	TRUE	1.00796	0.536157	FALSE
112110-2	Olive IgE Ab [Units/volume] in Serum or Plasma by Immunoassay	moderate_vs_none	m3	1yr	Two-part combined		allergy											0.03139	0.840989	1.68546e-06	TRUE	1.00508	0.566721	FALSE
112110-2	Olive IgE Ab [Units/volume] in Serum or Plasma by Immunoassay	moderate_vs_none	m4	1yr	Two-part combined		allergy											0.03139	0.906817	0.00918218	TRUE	1.00433	0.63985	FALSE
112110-2	Olive IgE Ab [Units/volume] in Serum or Plasma by Immunoassay	moderate_vs_none	unadjusted	1yr	Two-part combined		allergy											0.03139	0.720114	5.53975e-21	TRUE	0.0107861	0.481314	FALSE
112110-2	Olive IgE Ab [Units/volume] in Serum or Plasma by Immunoassay	omnibus	m1	1yr	Two-part combined		allergy											0.03139	294.292	1.71031e-63	TRUE	3.23152	0.357288	FALSE
112110-2	Olive IgE Ab [Units/volume] in Serum or Plasma by Immunoassay	omnibus	m3	1yr	Two-part combined		allergy											0.03139	121.132	4.40188e-26	TRUE	6.30896	0.0975088	FALSE
112110-2	Olive IgE Ab [Units/volume] in Serum or Plasma by Immunoassay	omnibus	m4	1yr	Two-part combined		allergy											0.03139	58.072	1.51723e-12	TRUE	6.46929	0.0908815	FALSE
112110-2	Olive IgE Ab [Units/volume] in Serum or Plasma by Immunoassay	omnibus	unadjusted	1yr	Two-part combined		allergy											0.03139	0.0367409	1.08651e-64	TRUE	1.74283e-05	0.373278	FALSE
112110-2	Olive IgE Ab [Units/volume] in Serum or Plasma by Immunoassay	severe_vs_none	m1	1yr	Two-part combined		allergy											0.03139	0.539122	5.42865e-62	TRUE	0.995279	0.724265	FALSE
112110-2	Olive IgE Ab [Units/volume] in Serum or Plasma by Immunoassay	severe_vs_none	m3	1yr	Two-part combined		allergy											0.03139	0.657771	2.15135e-27	TRUE	0.992735	0.435334	FALSE
112110-2	Olive IgE Ab [Units/volume] in Serum or Plasma by Immunoassay	severe_vs_none	m4	1yr	Two-part combined		allergy											0.03139	0.736874	1.60773e-13	TRUE	0.991629	0.397684	FALSE
112110-2	Olive IgE Ab [Units/volume] in Serum or Plasma by Immunoassay	severe_vs_none	unadjusted	1yr	Two-part combined		allergy											0.03139	0.539259	1.21379e-63	TRUE	-0.00402829	0.803685	FALSE
112110-2	Olive IgE Ab [Units/volume] in Serum or Plasma by Immunoassay	trend	m1	1yr	Two-part combined		allergy											0.03139	0.822783	8.38072e-66	TRUE	1.0005	0.904217	FALSE
112110-2	Olive IgE Ab [Units/volume] in Serum or Plasma by Immunoassay	trend	m3	1yr	Two-part combined		allergy											0.03139	0.880093	5.53698e-27	TRUE	0.99951	0.866172	FALSE
112110-2	Olive IgE Ab [Units/volume] in Serum or Plasma by Immunoassay	trend	m4	1yr	Two-part combined		allergy											0.03139	0.91318	1.37861e-12	TRUE	0.999347	0.834976	FALSE
112110-2	Olive IgE Ab [Units/volume] in Serum or Plasma by Immunoassay	trend	unadjusted	1yr	Two-part combined		allergy											0.03139	-0.0365341	1.94725e-66	TRUE	0.00192493	0.87233	FALSE
112110-2	Olive IgE Ab [Units/volume] in Serum or Plasma by Immunoassay	AHI≥15 vs <15	m1	5yr	Two-part combined		allergy											0.0825541	0.656485	2.37848e-147	TRUE	0.981775	0.00961137	TRUE
112110-2	Olive IgE Ab [Units/volume] in Serum or Plasma by Immunoassay	AHI≥15 vs <15	m3	5yr	Two-part combined		allergy											0.0825541	0.758687	1.44787e-60	TRUE	0.989721	0.104479	FALSE
112110-2	Olive IgE Ab [Units/volume] in Serum or Plasma by Immunoassay	AHI≥15 vs <15	m4	5yr	Two-part combined		allergy											0.0825541	0.828821	2.54067e-26	TRUE	0.993806	0.351565	FALSE
112110-2	Olive IgE Ab [Units/volume] in Serum or Plasma by Immunoassay	AHI≥15 vs <15	unadjusted	5yr	Two-part combined		allergy											0.0825541	0.65651	5.69768e-149	TRUE	-0.0253841	0.00233855	TRUE
112110-2	Olive IgE Ab [Units/volume] in Serum or Plasma by Immunoassay	AHI≥5 vs <5	m1	5yr	Two-part combined		allergy											0.0825541	0.683517	1.91459e-120	TRUE	0.973654	0.000171584	TRUE
112110-2	Olive IgE Ab [Units/volume] in Serum or Plasma by Immunoassay	AHI≥5 vs <5	m3	5yr	Two-part combined		allergy											0.0825541	0.792151	1.79293e-42	TRUE	0.981841	0.00460128	TRUE
112110-2	Olive IgE Ab [Units/volume] in Serum or Plasma by Immunoassay	AHI≥5 vs <5	m4	5yr	Two-part combined		allergy											0.0825541	0.875763	2.03947e-13	TRUE	0.98536	0.0311822	FALSE
112110-2	Olive IgE Ab [Units/volume] in Serum or Plasma by Immunoassay	AHI≥5 vs <5	unadjusted	5yr	Two-part combined		allergy											0.0825541	0.683496	1.70178e-121	TRUE	-0.0392847	2.01336e-06	TRUE
112110-2	Olive IgE Ab [Units/volume] in Serum or Plasma by Immunoassay	mild_vs_none	m1	5yr	Two-part combined		allergy											0.0825541	0.815294	8.45145e-27	TRUE	0.976728	0.00451037	TRUE
112110-2	Olive IgE Ab [Units/volume] in Serum or Plasma by Immunoassay	mild_vs_none	m3	5yr	Two-part combined		allergy											0.0825541	0.886548	6.35709e-10	TRUE	0.98277	0.0191984	FALSE
112110-2	Olive IgE Ab [Units/volume] in Serum or Plasma by Immunoassay	mild_vs_none	m4	5yr	Two-part combined		allergy											0.0825541	0.939659	0.00178904	TRUE	0.985201	0.049918	FALSE
112110-2	Olive IgE Ab [Units/volume] in Serum or Plasma by Immunoassay	mild_vs_none	unadjusted	5yr	Two-part combined		allergy											0.0825541	0.815301	8.07123e-27	TRUE	-0.0357829	0.000220678	TRUE
112110-2	Olive IgE Ab [Units/volume] in Serum or Plasma by Immunoassay	moderate_vs_none	m1	5yr	Two-part combined		allergy											0.0825541	0.687451	2.7574e-63	TRUE	0.976039	0.0123445	TRUE
112110-2	Olive IgE Ab [Units/volume] in Serum or Plasma by Immunoassay	moderate_vs_none	m3	5yr	Two-part combined		allergy											0.0825541	0.792552	6.19984e-24	TRUE	0.985212	0.0862264	FALSE
112110-2	Olive IgE Ab [Units/volume] in Serum or Plasma by Immunoassay	moderate_vs_none	m4	5yr	Two-part combined		allergy											0.0825541	0.86683	2.25243e-09	TRUE	0.988851	0.21389	FALSE
112110-2	Olive IgE Ab [Units/volume] in Serum or Plasma by Immunoassay	moderate_vs_none	unadjusted	5yr	Two-part combined		allergy											0.0825541	0.687497	9.21759e-64	TRUE	-0.0380884	0.000852935	TRUE
112110-2	Olive IgE Ab [Units/volume] in Serum or Plasma by Immunoassay	omnibus	m1	5yr	Two-part combined		allergy											0.0825541	895.106	1.01976e-193	TRUE	15.7983	0.00124723	TRUE
112110-2	Olive IgE Ab [Units/volume] in Serum or Plasma by Immunoassay	omnibus	m3	5yr	Two-part combined		allergy											0.0825541	371.498	3.29776e-80	TRUE	9.19402	0.0268195	FALSE
112110-2	Olive IgE Ab [Units/volume] in Serum or Plasma by Immunoassay	omnibus	m4	5yr	Two-part combined		allergy											0.0825541	163.475	3.26032e-35	TRUE	5.36592	0.146881	FALSE
112110-2	Olive IgE Ab [Units/volume] in Serum or Plasma by Immunoassay	omnibus	unadjusted	5yr	Two-part combined		allergy											0.0825541	0.0641236	1.16829e-197	TRUE	0.00112385	3.02383e-05	TRUE
112110-2	Olive IgE Ab [Units/volume] in Serum or Plasma by Immunoassay	severe_vs_none	m1	5yr	Two-part combined		allergy											0.0825541	0.507399	1.03079e-181	TRUE	0.964289	0.000440165	TRUE
112110-2	Olive IgE Ab [Units/volume] in Serum or Plasma by Immunoassay	severe_vs_none	m3	5yr	Two-part combined		allergy											0.0825541	0.631922	3.1347e-78	TRUE	0.975336	0.00699535	TRUE
112110-2	Olive IgE Ab [Units/volume] in Serum or Plasma by Immunoassay	severe_vs_none	m4	5yr	Two-part combined		allergy											0.0825541	0.723315	4.89267e-35	TRUE	0.98051	0.0467741	FALSE
112110-2	Olive IgE Ab [Units/volume] in Serum or Plasma by Immunoassay	severe_vs_none	unadjusted	5yr	Two-part combined		allergy											0.0825541	0.50745	3.97102e-187	TRUE	-0.0480985	7.87828e-05	TRUE
112110-2	Olive IgE Ab [Units/volume] in Serum or Plasma by Immunoassay	trend	m1	5yr	Two-part combined		allergy											0.0825541	0.805174	1.75438e-197	TRUE	0.988386	0.000253989	TRUE
112110-2	Olive IgE Ab [Units/volume] in Serum or Plasma by Immunoassay	trend	m3	5yr	Two-part combined		allergy											0.0825541	0.865057	7.3779e-82	TRUE	0.992373	0.00806242	TRUE
112110-2	Olive IgE Ab [Units/volume] in Serum or Plasma by Immunoassay	trend	m4	5yr	Two-part combined		allergy											0.0825541	0.90391	2.70965e-35	TRUE	0.994218	0.0623167	FALSE
112110-2	Olive IgE Ab [Units/volume] in Serum or Plasma by Immunoassay	trend	unadjusted	5yr	Two-part combined		allergy											0.0825541	-0.0639776	1.0208e-199	TRUE	-0.0336025	5.33663e-06	TRUE
112116-9	Perennial rye grass IgE Ab [Units/volume] in Serum or Plasma by Immunoassay	AHI≥15 vs <15	m1	1yr	Lab order propensity		allergy	OR	0.689747	0.0256492	0.65593	0.725308	1.59318e-47	TRUE	TRUE	222109	46.7977	0.0313855
112116-9	Perennial rye grass IgE Ab [Units/volume] in Serum or Plasma by Immunoassay	AHI≥15 vs <15	m3	1yr	Lab order propensity		allergy	OR	0.788453	0.026506	0.748538	0.830496	3.04295e-19	TRUE	TRUE	222109	18.5167	0.0313855
112116-9	Perennial rye grass IgE Ab [Units/volume] in Serum or Plasma by Immunoassay	AHI≥15 vs <15	m4	1yr	Lab order propensity		allergy	OR	0.851126	0.0279046	0.805826	0.898972	7.61947e-09	TRUE	TRUE	222109	8.11808	0.0313855
112116-9	Perennial rye grass IgE Ab [Units/volume] in Serum or Plasma by Immunoassay	AHI≥15 vs <15	unadjusted	1yr	Lab order propensity		allergy	OR	0.689816				6.25399e-48	TRUE	TRUE	222109	47.2038	0.0313855
112116-9	Perennial rye grass IgE Ab [Units/volume] in Serum or Plasma by Immunoassay	AHI≥5 vs <5	m1	1yr	Lab order propensity		allergy	OR	0.706143	0.0256683	0.671497	0.742577	7.38752e-42	TRUE	TRUE	222109	41.1315	0.0313855
112116-9	Perennial rye grass IgE Ab [Units/volume] in Serum or Plasma by Immunoassay	AHI≥5 vs <5	m3	1yr	Lab order propensity		allergy	OR	0.821239	0.0268609	0.779122	0.865633	2.26929e-13	TRUE	TRUE	222109	12.6441	0.0313855
112116-9	Perennial rye grass IgE Ab [Units/volume] in Serum or Plasma by Immunoassay	AHI≥5 vs <5	m4	1yr	Lab order propensity		allergy	OR	0.895969	0.0284639	0.847353	0.947374	0.000113726	TRUE	TRUE	222109	3.94414	0.0313855
112116-9	Perennial rye grass IgE Ab [Units/volume] in Serum or Plasma by Immunoassay	AHI≥5 vs <5	unadjusted	1yr	Lab order propensity		allergy	OR	0.706077				3.77743e-42	TRUE	TRUE	222109	41.4228	0.0313855
112116-9	Perennial rye grass IgE Ab [Units/volume] in Serum or Plasma by Immunoassay	mild_vs_none	m1	1yr	Lab order propensity		allergy	OR	0.821532	0.0300709	0.774512	0.871407	6.26161e-11	TRUE	TRUE	222109	10.2033	0.0313855
112116-9	Perennial rye grass IgE Ab [Units/volume] in Serum or Plasma by Immunoassay	mild_vs_none	m3	1yr	Lab order propensity		allergy	OR	0.905698	0.0306963	0.852815	0.961861	0.00125208	FALSE	TRUE	222109	2.90237	0.0313855
112116-9	Perennial rye grass IgE Ab [Units/volume] in Serum or Plasma by Immunoassay	mild_vs_none	m4	1yr	Lab order propensity		allergy	OR	0.951483	0.0314033	0.894686	1.01189	0.113265	FALSE	FALSE	222109	0.945905	0.0313855
112116-9	Perennial rye grass IgE Ab [Units/volume] in Serum or Plasma by Immunoassay	mild_vs_none	unadjusted	1yr	Lab order propensity		allergy	OR	0.821549				6.50063e-11	TRUE	TRUE	127658	10.187	0.0313855
112116-9	Perennial rye grass IgE Ab [Units/volume] in Serum or Plasma by Immunoassay	moderate_vs_none	m1	1yr	Lab order propensity		allergy	OR	0.720301	0.0350369	0.672497	0.771503	7.67572e-21	TRUE	TRUE	222109	20.1149	0.0313855
112116-9	Perennial rye grass IgE Ab [Units/volume] in Serum or Plasma by Immunoassay	moderate_vs_none	m3	1yr	Lab order propensity		allergy	OR	0.84161	0.0361728	0.784008	0.903444	1.86933e-06	TRUE	TRUE	222109	5.72832	0.0313855
112116-9	Perennial rye grass IgE Ab [Units/volume] in Serum or Plasma by Immunoassay	moderate_vs_none	m4	1yr	Lab order propensity		allergy	OR	0.907952	0.0375502	0.843529	0.977295	0.0101229	FALSE	TRUE	222109	1.9947	0.0313855
112116-9	Perennial rye grass IgE Ab [Units/volume] in Serum or Plasma by Immunoassay	moderate_vs_none	unadjusted	1yr	Lab order propensity		allergy	OR	0.720426				6.27905e-21	TRUE	TRUE	105575	20.2021	0.0313855
112116-9	Perennial rye grass IgE Ab [Units/volume] in Serum or Plasma by Immunoassay	omnibus	m1	1yr	Lab order propensity		allergy	wald_chi2	294.499				1.54302e-63	TRUE	TRUE	222109	62.8116	0.0313855
112116-9	Perennial rye grass IgE Ab [Units/volume] in Serum or Plasma by Immunoassay	omnibus	m3	1yr	Lab order propensity		allergy	wald_chi2	121.358				3.93479e-26	TRUE	TRUE	222109	25.4051	0.0313855
112116-9	Perennial rye grass IgE Ab [Units/volume] in Serum or Plasma by Immunoassay	omnibus	m4	1yr	Lab order propensity		allergy	wald_chi2	58.0832				1.50886e-12	TRUE	TRUE	222109	11.8214	0.0313855
112116-9	Perennial rye grass IgE Ab [Units/volume] in Serum or Plasma by Immunoassay	omnibus	unadjusted	1yr	Lab order propensity		allergy	cramers_v	0.0367547				9.7135e-65	TRUE	TRUE	222109	64.0126	0.0313855
112116-9	Perennial rye grass IgE Ab [Units/volume] in Serum or Plasma by Immunoassay	severe_vs_none	m1	1yr	Lab order propensity		allergy	OR	0.538844	0.037198	0.500957	0.579597	4.77812e-62	TRUE	TRUE	222109	61.3207	0.0313855
112116-9	Perennial rye grass IgE Ab [Units/volume] in Serum or Plasma by Immunoassay	severe_vs_none	m3	1yr	Lab order propensity		allergy	OR	0.657508	0.0386471	0.609543	0.709247	2.00668e-27	TRUE	TRUE	222109	26.6975	0.0313855
112116-9	Perennial rye grass IgE Ab [Units/volume] in Serum or Plasma by Immunoassay	severe_vs_none	m4	1yr	Lab order propensity		allergy	OR	0.737143	0.0413999	0.679692	0.79945	1.75119e-13	TRUE	TRUE	222109	12.7567	0.0313855
112116-9	Perennial rye grass IgE Ab [Units/volume] in Serum or Plasma by Immunoassay	severe_vs_none	unadjusted	1yr	Lab order propensity		allergy	OR	0.538981				1.05695e-63	TRUE	TRUE	110112	62.9759	0.0313855
112116-9	Perennial rye grass IgE Ab [Units/volume] in Serum or Plasma by Immunoassay	trend	m1	1yr	Lab order propensity		allergy	OR	0.822693	0.0113861	0.804537	0.841259	7.31255e-66	TRUE	TRUE	222109	65.1359	0.0313855
112116-9	Perennial rye grass IgE Ab [Units/volume] in Serum or Plasma by Immunoassay	trend	m3	1yr	Lab order propensity		allergy	OR	0.880039	0.0118757	0.859792	0.900763	5.28874e-27	TRUE	TRUE	222109	26.2766	0.0313855
112116-9	Perennial rye grass IgE Ab [Units/volume] in Serum or Plasma by Immunoassay	trend	m4	1yr	Lab order propensity		allergy	OR	0.913342	0.012818	0.890682	0.936578	1.53057e-12	TRUE	TRUE	222109	11.8151	0.0313855
112116-9	Perennial rye grass IgE Ab [Units/volume] in Serum or Plasma by Immunoassay	trend	unadjusted	1yr	Lab order propensity		allergy	ca_z_r	-0.0365512				1.69401e-66	TRUE	TRUE	222109	65.7711	0.0313855
112116-9	Perennial rye grass IgE Ab [Units/volume] in Serum or Plasma by Immunoassay	AHI≥15 vs <15	m1	5yr	Lab order propensity		allergy	OR	0.656027	0.0162834	0.63542	0.677301	8.95595e-148	TRUE	TRUE	222109	147.048	0.0825361
112116-9	Perennial rye grass IgE Ab [Units/volume] in Serum or Plasma by Immunoassay	AHI≥15 vs <15	m3	5yr	Lab order propensity		allergy	OR	0.758078	0.0168252	0.733487	0.783494	6.93051e-61	TRUE	TRUE	222109	60.1592	0.0825361
112116-9	Perennial rye grass IgE Ab [Units/volume] in Serum or Plasma by Immunoassay	AHI≥15 vs <15	m4	5yr	Lab order propensity		allergy	OR	0.828306	0.0176907	0.800078	0.857529	1.77865e-26	TRUE	TRUE	222109	25.7499	0.0825361
112116-9	Perennial rye grass IgE Ab [Units/volume] in Serum or Plasma by Immunoassay	AHI≥15 vs <15	unadjusted	5yr	Lab order propensity		allergy	OR	0.656052				2.09313e-149	TRUE	TRUE	222109	148.679	0.0825361
112116-9	Perennial rye grass IgE Ab [Units/volume] in Serum or Plasma by Immunoassay	AHI≥5 vs <5	m1	5yr	Lab order propensity		allergy	OR	0.683815	0.016308	0.662304	0.706025	3.88723e-120	TRUE	TRUE	222109	119.41	0.0825361
112116-9	Perennial rye grass IgE Ab [Units/volume] in Serum or Plasma by Immunoassay	AHI≥5 vs <5	m3	5yr	Lab order propensity		allergy	OR	0.792513	0.0170615	0.766449	0.819462	2.65776e-42	TRUE	TRUE	222109	41.5755	0.0825361
112116-9	Perennial rye grass IgE Ab [Units/volume] in Serum or Plasma by Immunoassay	AHI≥5 vs <5	m4	5yr	Lab order propensity		allergy	OR	0.87646	0.0180612	0.845976	0.908042	2.8574e-13	TRUE	TRUE	222109	12.544	0.0825361
112116-9	Perennial rye grass IgE Ab [Units/volume] in Serum or Plasma by Immunoassay	AHI≥5 vs <5	unadjusted	5yr	Lab order propensity		allergy	OR	0.683794				3.49813e-121	TRUE	TRUE	222109	120.456	0.0825361
112116-9	Perennial rye grass IgE Ab [Units/volume] in Serum or Plasma by Immunoassay	mild_vs_none	m1	5yr	Lab order propensity		allergy	OR	0.816183	0.0190537	0.786265	0.847239	1.56177e-26	TRUE	TRUE	222109	25.8064	0.0825361
112116-9	Perennial rye grass IgE Ab [Units/volume] in Serum or Plasma by Immunoassay	mild_vs_none	m3	5yr	Lab order propensity		allergy	OR	0.887536	0.019481	0.854287	0.922079	9.11082e-10	TRUE	TRUE	222109	9.04044	0.0825361
112116-9	Perennial rye grass IgE Ab [Units/volume] in Serum or Plasma by Immunoassay	mild_vs_none	m4	5yr	Lab order propensity		allergy	OR	0.94089	0.0199279	0.904849	0.978367	0.00223226	FALSE	TRUE	222109	2.65125	0.0825361
112116-9	Perennial rye grass IgE Ab [Units/volume] in Serum or Plasma by Immunoassay	mild_vs_none	unadjusted	5yr	Lab order propensity		allergy	OR	0.816189				1.49539e-26	TRUE	TRUE	127658	25.8252	0.0825361
112116-9	Perennial rye grass IgE Ab [Units/volume] in Serum or Plasma by Immunoassay	moderate_vs_none	m1	5yr	Lab order propensity		allergy	OR	0.687148	0.0223247	0.65773	0.717882	2.1771e-63	TRUE	TRUE	222109	62.6621	0.0825361
112116-9	Perennial rye grass IgE Ab [Units/volume] in Serum or Plasma by Immunoassay	moderate_vs_none	m3	5yr	Lab order propensity		allergy	OR	0.792206	0.0230527	0.757208	0.828821	5.28118e-24	TRUE	TRUE	222109	23.2773	0.0825361
112116-9	Perennial rye grass IgE Ab [Units/volume] in Serum or Plasma by Immunoassay	moderate_vs_none	m4	5yr	Lab order propensity		allergy	OR	0.866711	0.0239121	0.827028	0.908298	2.19966e-09	TRUE	TRUE	222109	8.65764	0.0825361
112116-9	Perennial rye grass IgE Ab [Units/volume] in Serum or Plasma by Immunoassay	moderate_vs_none	unadjusted	5yr	Lab order propensity		allergy	OR	0.687194				7.24e-64	TRUE	TRUE	105575	63.1403	0.0825361
112116-9	Perennial rye grass IgE Ab [Units/volume] in Serum or Plasma by Immunoassay	omnibus	m1	5yr	Lab order propensity		allergy	wald_chi2	895.217				9.64913e-194	TRUE	TRUE	222109	193.016	0.0825361
112116-9	Perennial rye grass IgE Ab [Units/volume] in Serum or Plasma by Immunoassay	omnibus	m3	5yr	Lab order propensity		allergy	wald_chi2	371.897				2.70277e-80	TRUE	TRUE	222109	79.5682	0.0825361
112116-9	Perennial rye grass IgE Ab [Units/volume] in Serum or Plasma by Immunoassay	omnibus	m4	5yr	Lab order propensity		allergy	wald_chi2	163.461				3.28207e-35	TRUE	TRUE	222109	34.4839	0.0825361
112116-9	Perennial rye grass IgE Ab [Units/volume] in Serum or Plasma by Immunoassay	omnibus	unadjusted	5yr	Lab order propensity		allergy	cramers_v	0.0641277				1.10196e-197	TRUE	TRUE	222109	196.958	0.0825361
112116-9	Perennial rye grass IgE Ab [Units/volume] in Serum or Plasma by Immunoassay	severe_vs_none	m1	5yr	Lab order propensity		allergy	OR	0.507473	0.0236065	0.484528	0.531504	1.43071e-181	TRUE	TRUE	222109	180.844	0.0825361
112116-9	Perennial rye grass IgE Ab [Units/volume] in Serum or Plasma by Immunoassay	severe_vs_none	m3	5yr	Lab order propensity		allergy	OR	0.631951	0.0245172	0.602302	0.663059	3.44933e-78	TRUE	TRUE	222109	77.4623	0.0825361
112116-9	Perennial rye grass IgE Ab [Units/volume] in Serum or Plasma by Immunoassay	severe_vs_none	m4	5yr	Lab order propensity		allergy	OR	0.723675	0.0262328	0.687407	0.761856	6.3579e-35	TRUE	TRUE	222109	34.1967	0.0825361
112116-9	Perennial rye grass IgE Ab [Units/volume] in Serum or Plasma by Immunoassay	severe_vs_none	unadjusted	5yr	Lab order propensity		allergy	OR	0.507524				5.59135e-187	TRUE	TRUE	110112	186.252	0.0825361
112116-9	Perennial rye grass IgE Ab [Units/volume] in Serum or Plasma by Immunoassay	trend	m1	5yr	Lab order propensity		allergy	OR	0.805116	0.00722875	0.79379	0.816605	1.45124e-197	TRUE	TRUE	222109	196.838	0.0825361
112116-9	Perennial rye grass IgE Ab [Units/volume] in Serum or Plasma by Immunoassay	trend	m3	5yr	Lab order propensity		allergy	OR	0.864966	0.0075649	0.852236	0.877886	5.85989e-82	TRUE	TRUE	222109	81.2321	0.0825361
112116-9	Perennial rye grass IgE Ab [Units/volume] in Serum or Plasma by Immunoassay	trend	m4	5yr	Lab order propensity		allergy	OR	0.903936	0.00814996	0.889612	0.918491	2.87877e-35	TRUE	TRUE	222109	34.5408	0.0825361
112116-9	Perennial rye grass IgE Ab [Units/volume] in Serum or Plasma by Immunoassay	trend	unadjusted	5yr	Lab order propensity		allergy	ca_z_r	-0.0639913				8.3966e-200	TRUE	TRUE	222109	199.076	0.0825361
112116-9	Perennial rye grass IgE Ab [Units/volume] in Serum or Plasma by Immunoassay	AHI≥15 vs <15	m1	1yr	Lab values and order rate	mean	allergy	beta	-0.00390218	0.0232052	-0.0493915	0.0415872	0.866463	FALSE	FALSE	6971	0.0622501
112116-9	Perennial rye grass IgE Ab [Units/volume] in Serum or Plasma by Immunoassay	AHI≥15 vs <15	m3	1yr	Lab values and order rate	mean	allergy	beta	0.014852	0.0223013	-0.0288653	0.0585693	0.505451	FALSE	FALSE	6971	0.296321
112116-9	Perennial rye grass IgE Ab [Units/volume] in Serum or Plasma by Immunoassay	AHI≥15 vs <15	m4	1yr	Lab values and order rate	mean	allergy	beta	0.0190379	0.0233894	-0.0268125	0.0648883	0.415699	FALSE	FALSE	6971	0.381221
112116-9	Perennial rye grass IgE Ab [Units/volume] in Serum or Plasma by Immunoassay	AHI≥15 vs <15	unadjusted	1yr	Lab values and order rate	mean	allergy	rank_biserial	-0.000170653				0.9902	FALSE	FALSE	6971	0.00427703
112116-9	Perennial rye grass IgE Ab [Units/volume] in Serum or Plasma by Immunoassay	AHI≥5 vs <5	m1	1yr	Lab values and order rate	mean	allergy	beta	-0.0121282	0.0231397	-0.0574891	0.0332326	0.600205	FALSE	FALSE	6971	0.221701
112116-9	Perennial rye grass IgE Ab [Units/volume] in Serum or Plasma by Immunoassay	AHI≥5 vs <5	m3	1yr	Lab values and order rate	mean	allergy	beta	0.0243541	0.0224269	-0.0196094	0.0683177	0.277546	FALSE	FALSE	6971	0.556665
112116-9	Perennial rye grass IgE Ab [Units/volume] in Serum or Plasma by Immunoassay	AHI≥5 vs <5	m4	1yr	Lab values and order rate	mean	allergy	beta	0.0302625	0.0237294	-0.0162543	0.0767792	0.20224	FALSE	FALSE	6971	0.694134
112116-9	Perennial rye grass IgE Ab [Units/volume] in Serum or Plasma by Immunoassay	AHI≥5 vs <5	unadjusted	1yr	Lab values and order rate	mean	allergy	rank_biserial	-0.00208976				0.880049	FALSE	FALSE	6971	0.0554933
112116-9	Perennial rye grass IgE Ab [Units/volume] in Serum or Plasma by Immunoassay	mild_vs_none	m1	1yr	Lab values and order rate	mean	allergy	beta	-0.0138601	0.0271074	-0.0669989	0.0392787	0.609155	FALSE	FALSE	6971	0.215272
112116-9	Perennial rye grass IgE Ab [Units/volume] in Serum or Plasma by Immunoassay	mild_vs_none	m3	1yr	Lab values and order rate	mean	allergy	beta	0.022371	0.0256418	-0.0278948	0.0726369	0.382997	FALSE	FALSE	6971	0.416805
112116-9	Perennial rye grass IgE Ab [Units/volume] in Serum or Plasma by Immunoassay	mild_vs_none	m4	1yr	Lab values and order rate	mean	allergy	beta	0.0270713	0.0262752	-0.0244362	0.0785787	0.302907	FALSE	FALSE	6971	0.518691
112116-9	Perennial rye grass IgE Ab [Units/volume] in Serum or Plasma by Immunoassay	mild_vs_none	unadjusted	1yr	Lab values and order rate	mean	allergy	rank_biserial	-0.00270749				0.867397	FALSE	FALSE	4598	0.061782
112116-9	Perennial rye grass IgE Ab [Units/volume] in Serum or Plasma by Immunoassay	moderate_vs_none	m1	1yr	Lab values and order rate	mean	allergy	beta	-0.0208469	0.0316397	-0.0828704	0.0411765	0.509991	FALSE	FALSE	6971	0.292437
112116-9	Perennial rye grass IgE Ab [Units/volume] in Serum or Plasma by Immunoassay	moderate_vs_none	m3	1yr	Lab values and order rate	mean	allergy	beta	0.0247908	0.0303981	-0.0347989	0.0843804	0.414794	FALSE	FALSE	6971	0.382168
112116-9	Perennial rye grass IgE Ab [Units/volume] in Serum or Plasma by Immunoassay	moderate_vs_none	m4	1yr	Lab values and order rate	mean	allergy	beta	0.0316377	0.0315247	-0.0301604	0.0934357	0.315614	FALSE	FALSE	6971	0.500843
112116-9	Perennial rye grass IgE Ab [Units/volume] in Serum or Plasma by Immunoassay	moderate_vs_none	unadjusted	1yr	Lab values and order rate	mean	allergy	rank_biserial	-0.00643493				0.734308	FALSE	FALSE	3698	0.134121
112116-9	Perennial rye grass IgE Ab [Units/volume] in Serum or Plasma by Immunoassay	omnibus	m1	1yr	Lab values and order rate	mean	allergy	wald_F	0.217076				0.884608	FALSE	FALSE	6971	0.0532493
112116-9	Perennial rye grass IgE Ab [Units/volume] in Serum or Plasma by Immunoassay	omnibus	m3	1yr	Lab values and order rate	mean	allergy	wald_F	0.405119				0.749328	FALSE	FALSE	6971	0.125328
112116-9	Perennial rye grass IgE Ab [Units/volume] in Serum or Plasma by Immunoassay	omnibus	m4	1yr	Lab values and order rate	mean	allergy	wald_F	0.584692				0.625	FALSE	FALSE	6971	0.20412
112116-9	Perennial rye grass IgE Ab [Units/volume] in Serum or Plasma by Immunoassay	omnibus	unadjusted	1yr	Lab values and order rate	mean	allergy	epsilon2	-0.000393275				0.967358	FALSE	FALSE	6971	0.0144127
112116-9	Perennial rye grass IgE Ab [Units/volume] in Serum or Plasma by Immunoassay	severe_vs_none	m1	1yr	Lab values and order rate	mean	allergy	beta	0.00191746	0.0336833	-0.0641121	0.067947	0.954606	FALSE	FALSE	6971	0.0201759
112116-9	Perennial rye grass IgE Ab [Units/volume] in Serum or Plasma by Immunoassay	severe_vs_none	m3	1yr	Lab values and order rate	mean	allergy	beta	0.0284727	0.0324302	-0.0351004	0.0920459	0.379991	FALSE	FALSE	6971	0.420227
112116-9	Perennial rye grass IgE Ab [Units/volume] in Serum or Plasma by Immunoassay	severe_vs_none	m4	1yr	Lab values and order rate	mean	allergy	beta	0.0387747	0.0347792	-0.0294032	0.106953	0.26494	FALSE	FALSE	6971	0.576852
112116-9	Perennial rye grass IgE Ab [Units/volume] in Serum or Plasma by Immunoassay	severe_vs_none	unadjusted	1yr	Lab values and order rate	mean	allergy	rank_biserial	0.00440918				0.826776	FALSE	FALSE	3477	0.0826121
112116-9	Perennial rye grass IgE Ab [Units/volume] in Serum or Plasma by Immunoassay	trend	m1	1yr	Lab values and order rate	mean	allergy	beta	-0.00185858	0.0103655	-0.0221781	0.018461	0.857704	FALSE	FALSE	6971	0.0666625
112116-9	Perennial rye grass IgE Ab [Units/volume] in Serum or Plasma by Immunoassay	trend	m3	1yr	Lab values and order rate	mean	allergy	beta	0.00963636	0.0100909	-0.010145	0.0294177	0.339636	FALSE	FALSE	6971	0.468986
112116-9	Perennial rye grass IgE Ab [Units/volume] in Serum or Plasma by Immunoassay	trend	m4	1yr	Lab values and order rate	mean	allergy	beta	0.0128408	0.010891	-0.00850876	0.0341905	0.238424	FALSE	FALSE	6971	0.62265
112116-9	Perennial rye grass IgE Ab [Units/volume] in Serum or Plasma by Immunoassay	trend	unadjusted	1yr	Lab values and order rate	mean	allergy	spearman_rho	-7.734e-05				0.994849	FALSE	FALSE	6971	0.00224293
112116-9	Perennial rye grass IgE Ab [Units/volume] in Serum or Plasma by Immunoassay	AHI≥15 vs <15	m1	1yr	Lab values and order rate	median	allergy	beta	-0.00432019	0.0232035	-0.0498062	0.0411658	0.852304	FALSE	FALSE	6971	0.0694056
112116-9	Perennial rye grass IgE Ab [Units/volume] in Serum or Plasma by Immunoassay	AHI≥15 vs <15	m3	1yr	Lab values and order rate	median	allergy	beta	0.0143886	0.0222996	-0.0293253	0.0581026	0.518791	FALSE	FALSE	6971	0.285008
112116-9	Perennial rye grass IgE Ab [Units/volume] in Serum or Plasma by Immunoassay	AHI≥15 vs <15	m4	1yr	Lab values and order rate	median	allergy	beta	0.0185731	0.0233876	-0.0272738	0.06442	0.42714	FALSE	FALSE	6971	0.369429
112116-9	Perennial rye grass IgE Ab [Units/volume] in Serum or Plasma by Immunoassay	AHI≥15 vs <15	unadjusted	1yr	Lab values and order rate	median	allergy	rank_biserial	-0.000436163				0.974947	FALSE	FALSE	6971	0.0110191
112116-9	Perennial rye grass IgE Ab [Units/volume] in Serum or Plasma by Immunoassay	AHI≥5 vs <5	m1	1yr	Lab values and order rate	median	allergy	beta	-0.0123486	0.023138	-0.0577061	0.0330089	0.59357	FALSE	FALSE	6971	0.226528
112116-9	Perennial rye grass IgE Ab [Units/volume] in Serum or Plasma by Immunoassay	AHI≥5 vs <5	m3	1yr	Lab values and order rate	median	allergy	beta	0.0241211	0.0224252	-0.0198391	0.0680812	0.282132	FALSE	FALSE	6971	0.549548
112116-9	Perennial rye grass IgE Ab [Units/volume] in Serum or Plasma by Immunoassay	AHI≥5 vs <5	m4	1yr	Lab values and order rate	median	allergy	beta	0.0300514	0.0237275	-0.0164618	0.0765645	0.20537	FALSE	FALSE	6971	0.687464
112116-9	Perennial rye grass IgE Ab [Units/volume] in Serum or Plasma by Immunoassay	AHI≥5 vs <5	unadjusted	1yr	Lab values and order rate	median	allergy	rank_biserial	-0.00222865				0.872135	FALSE	FALSE	6971	0.059416
112116-9	Perennial rye grass IgE Ab [Units/volume] in Serum or Plasma by Immunoassay	mild_vs_none	m1	1yr	Lab values and order rate	median	allergy	beta	-0.0138647	0.0271054	-0.0669995	0.0392701	0.609009	FALSE	FALSE	6971	0.215376
112116-9	Perennial rye grass IgE Ab [Units/volume] in Serum or Plasma by Immunoassay	mild_vs_none	m3	1yr	Lab values and order rate	median	allergy	beta	0.0223621	0.0256398	-0.0278999	0.072624	0.38315	FALSE	FALSE	6971	0.416631
112116-9	Perennial rye grass IgE Ab [Units/volume] in Serum or Plasma by Immunoassay	mild_vs_none	m4	1yr	Lab values and order rate	median	allergy	beta	0.0270746	0.0262732	-0.0244289	0.078578	0.30281	FALSE	FALSE	6971	0.51883
112116-9	Perennial rye grass IgE Ab [Units/volume] in Serum or Plasma by Immunoassay	mild_vs_none	unadjusted	1yr	Lab values and order rate	median	allergy	rank_biserial	-0.00270844				0.867351	FALSE	FALSE	4598	0.061805
112116-9	Perennial rye grass IgE Ab [Units/volume] in Serum or Plasma by Immunoassay	moderate_vs_none	m1	1yr	Lab values and order rate	median	allergy	beta	-0.0216082	0.0316373	-0.083627	0.0404106	0.494631	FALSE	FALSE	6971	0.305718
112116-9	Perennial rye grass IgE Ab [Units/volume] in Serum or Plasma by Immunoassay	moderate_vs_none	m3	1yr	Lab values and order rate	median	allergy	beta	0.0240005	0.0303958	-0.0355846	0.0835855	0.429789	FALSE	FALSE	6971	0.366745
112116-9	Perennial rye grass IgE Ab [Units/volume] in Serum or Plasma by Immunoassay	moderate_vs_none	m4	1yr	Lab values and order rate	median	allergy	beta	0.0308652	0.0315222	-0.030928	0.0926585	0.327536	FALSE	FALSE	6971	0.484741
112116-9	Perennial rye grass IgE Ab [Units/volume] in Serum or Plasma by Immunoassay	moderate_vs_none	unadjusted	1yr	Lab values and order rate	median	allergy	rank_biserial	-0.00692207				0.715013	FALSE	FALSE	3698	0.145686
112116-9	Perennial rye grass IgE Ab [Units/volume] in Serum or Plasma by Immunoassay	omnibus	m1	1yr	Lab values and order rate	median	allergy	wald_F	0.22739				0.877386	FALSE	FALSE	6971	0.0568093
112116-9	Perennial rye grass IgE Ab [Units/volume] in Serum or Plasma by Immunoassay	omnibus	m3	1yr	Lab values and order rate	median	allergy	wald_F	0.397444				0.754848	FALSE	FALSE	6971	0.12214
112116-9	Perennial rye grass IgE Ab [Units/volume] in Serum or Plasma by Immunoassay	omnibus	m4	1yr	Lab values and order rate	median	allergy	wald_F	0.576726				0.630265	FALSE	FALSE	6971	0.200476
112116-9	Perennial rye grass IgE Ab [Units/volume] in Serum or Plasma by Immunoassay	omnibus	unadjusted	1yr	Lab values and order rate	median	allergy	epsilon2	-0.000390144				0.963402	FALSE	FALSE	6971	0.0161925
112116-9	Perennial rye grass IgE Ab [Units/volume] in Serum or Plasma by Immunoassay	severe_vs_none	m1	1yr	Lab values and order rate	median	allergy	beta	0.00190836	0.0336808	-0.0641163	0.067933	0.954818	FALSE	FALSE	6971	0.0200796
112116-9	Perennial rye grass IgE Ab [Units/volume] in Serum or Plasma by Immunoassay	severe_vs_none	m3	1yr	Lab values and order rate	median	allergy	beta	0.0284002	0.0324277	-0.035168	0.0919685	0.381169	FALSE	FALSE	6971	0.418883
112116-9	Perennial rye grass IgE Ab [Units/volume] in Serum or Plasma by Immunoassay	severe_vs_none	m4	1yr	Lab values and order rate	median	allergy	beta	0.0387291	0.0347765	-0.0294435	0.106902	0.265466	FALSE	FALSE	6971	0.575992
112116-9	Perennial rye grass IgE Ab [Units/volume] in Serum or Plasma by Immunoassay	severe_vs_none	unadjusted	1yr	Lab values and order rate	median	allergy	rank_biserial	0.0044084				0.826806	FALSE	FALSE	3477	0.0825964
112116-9	Perennial rye grass IgE Ab [Units/volume] in Serum or Plasma by Immunoassay	trend	m1	1yr	Lab values and order rate	median	allergy	beta	-0.00196764	0.0103648	-0.0222857	0.0183504	0.84944	FALSE	FALSE	6971	0.0708671
112116-9	Perennial rye grass IgE Ab [Units/volume] in Serum or Plasma by Immunoassay	trend	m3	1yr	Lab values and order rate	median	allergy	beta	0.00951054	0.0100902	-0.0102693	0.0292904	0.345941	FALSE	FALSE	6971	0.460998
112116-9	Perennial rye grass IgE Ab [Units/volume] in Serum or Plasma by Immunoassay	trend	m4	1yr	Lab values and order rate	median	allergy	beta	0.0127211	0.0108901	-0.00862684	0.0340691	0.242793	FALSE	FALSE	6971	0.614764
112116-9	Perennial rye grass IgE Ab [Units/volume] in Serum or Plasma by Immunoassay	trend	unadjusted	1yr	Lab values and order rate	median	allergy	spearman_rho	-0.000228494				0.984782	FALSE	FALSE	6971	0.00665989
112116-9	Perennial rye grass IgE Ab [Units/volume] in Serum or Plasma by Immunoassay	AHI≥15 vs <15	m1	1yr	Lab values and order rate	order_rate	allergy	IRR	1.00333	0.00918298	0.985434	1.02155	0.717254	FALSE	FALSE	6971	0.144327
112116-9	Perennial rye grass IgE Ab [Units/volume] in Serum or Plasma by Immunoassay	AHI≥15 vs <15	m3	1yr	Lab values and order rate	order_rate	allergy	IRR	0.998327	0.00706591	0.984597	1.01225	0.812706	FALSE	FALSE	6971	0.0900663
112116-9	Perennial rye grass IgE Ab [Units/volume] in Serum or Plasma by Immunoassay	AHI≥15 vs <15	m4	1yr	Lab values and order rate	order_rate	allergy	IRR	0.99716	0.00744363	0.982718	1.01181	0.702392	FALSE	FALSE	6971	0.153421
112116-9	Perennial rye grass IgE Ab [Units/volume] in Serum or Plasma by Immunoassay	AHI≥15 vs <15	unadjusted	1yr	Lab values and order rate	order_rate	allergy	rank_biserial	0.00368415				0.728466	FALSE	FALSE	6971	0.137591
112116-9	Perennial rye grass IgE Ab [Units/volume] in Serum or Plasma by Immunoassay	AHI≥5 vs <5	m1	1yr	Lab values and order rate	order_rate	allergy	IRR	0.996989	0.00916206	0.979246	1.01505	0.742079	FALSE	FALSE	6971	0.12955
112116-9	Perennial rye grass IgE Ab [Units/volume] in Serum or Plasma by Immunoassay	AHI≥5 vs <5	m3	1yr	Lab values and order rate	order_rate	allergy	IRR	0.991594	0.00707696	0.977935	1.00544	0.232925	FALSE	FALSE	6971	0.632785
112116-9	Perennial rye grass IgE Ab [Units/volume] in Serum or Plasma by Immunoassay	AHI≥5 vs <5	m4	1yr	Lab values and order rate	order_rate	allergy	IRR	0.98945	0.00743323	0.975139	1.00397	0.153629	FALSE	FALSE	6971	0.813527
112116-9	Perennial rye grass IgE Ab [Units/volume] in Serum or Plasma by Immunoassay	AHI≥5 vs <5	unadjusted	1yr	Lab values and order rate	order_rate	allergy	rank_biserial	-0.00179612				0.865227	FALSE	FALSE	6971	0.06287
112116-9	Perennial rye grass IgE Ab [Units/volume] in Serum or Plasma by Immunoassay	mild_vs_none	m1	1yr	Lab values and order rate	order_rate	allergy	IRR	0.993504	0.0106247	0.973029	1.01441	0.539583	FALSE	FALSE	6971	0.267942
112116-9	Perennial rye grass IgE Ab [Units/volume] in Serum or Plasma by Immunoassay	mild_vs_none	m3	1yr	Lab values and order rate	order_rate	allergy	IRR	0.990071	0.0080263	0.974618	1.00577	0.2138	FALSE	FALSE	6971	0.669993
112116-9	Perennial rye grass IgE Ab [Units/volume] in Serum or Plasma by Immunoassay	mild_vs_none	m4	1yr	Lab values and order rate	order_rate	allergy	IRR	0.988173	0.00816756	0.972481	1.00412	0.145221	FALSE	FALSE	6971	0.837971
112116-9	Perennial rye grass IgE Ab [Units/volume] in Serum or Plasma by Immunoassay	mild_vs_none	unadjusted	1yr	Lab values and order rate	order_rate	allergy	rank_biserial	-0.00508664				0.680965	FALSE	FALSE	4598	0.166875
112116-9	Perennial rye grass IgE Ab [Units/volume] in Serum or Plasma by Immunoassay	moderate_vs_none	m1	1yr	Lab values and order rate	order_rate	allergy	IRR	1.00912	0.0126841	0.984342	1.03452	0.474171	FALSE	FALSE	6971	0.324065
112116-9	Perennial rye grass IgE Ab [Units/volume] in Serum or Plasma by Immunoassay	moderate_vs_none	m3	1yr	Lab values and order rate	order_rate	allergy	IRR	1.00217	0.00971923	0.983256	1.02144	0.823834	FALSE	FALSE	6971	0.0841603
112116-9	Perennial rye grass IgE Ab [Units/volume] in Serum or Plasma by Immunoassay	moderate_vs_none	m4	1yr	Lab values and order rate	order_rate	allergy	IRR	0.999412	0.0101192	0.979785	1.01943	0.953622	FALSE	FALSE	6971	0.0206235
112116-9	Perennial rye grass IgE Ab [Units/volume] in Serum or Plasma by Immunoassay	moderate_vs_none	unadjusted	1yr	Lab values and order rate	order_rate	allergy	rank_biserial	0.0119572				0.412358	FALSE	FALSE	3698	0.384726
112116-9	Perennial rye grass IgE Ab [Units/volume] in Serum or Plasma by Immunoassay	omnibus	m1	1yr	Lab values and order rate	order_rate	allergy	wald_chi2	2.2071				0.530552	FALSE	FALSE	6971	0.275272
112116-9	Perennial rye grass IgE Ab [Units/volume] in Serum or Plasma by Immunoassay	omnibus	m3	1yr	Lab values and order rate	order_rate	allergy	wald_chi2	4.70389				0.194809	FALSE	FALSE	6971	0.71039
112116-9	Perennial rye grass IgE Ab [Units/volume] in Serum or Plasma by Immunoassay	omnibus	m4	1yr	Lab values and order rate	order_rate	allergy	wald_chi2	5.75126				0.12436	FALSE	FALSE	6971	0.90532
112116-9	Perennial rye grass IgE Ab [Units/volume] in Serum or Plasma by Immunoassay	omnibus	unadjusted	1yr	Lab values and order rate	order_rate	allergy	epsilon2	-0.000121614				0.541323	FALSE	FALSE	6971	0.266544
112116-9	Perennial rye grass IgE Ab [Units/volume] in Serum or Plasma by Immunoassay	severe_vs_none	m1	1yr	Lab values and order rate	order_rate	allergy	IRR	0.989485	0.0132259	0.964165	1.01547	0.42415	FALSE	FALSE	6971	0.372481
112116-9	Perennial rye grass IgE Ab [Units/volume] in Serum or Plasma by Immunoassay	severe_vs_none	m3	1yr	Lab values and order rate	order_rate	allergy	IRR	0.982176	0.0103309	0.962489	1.00227	0.0817118	FALSE	FALSE	6971	1.08772
112116-9	Perennial rye grass IgE Ab [Units/volume] in Serum or Plasma by Immunoassay	severe_vs_none	m4	1yr	Lab values and order rate	order_rate	allergy	IRR	0.978166	0.0109368	0.957422	0.999361	0.0435445	FALSE	FALSE	6971	1.36107
112116-9	Perennial rye grass IgE Ab [Units/volume] in Serum or Plasma by Immunoassay	severe_vs_none	unadjusted	1yr	Lab values and order rate	order_rate	allergy	rank_biserial	-0.0116556				0.44744	FALSE	FALSE	3477	0.349266
112116-9	Perennial rye grass IgE Ab [Units/volume] in Serum or Plasma by Immunoassay	trend	m1	1yr	Lab values and order rate	order_rate	allergy	IRR	0.998885	0.00408863	0.990912	1.00692	0.784958	FALSE	FALSE	6971	0.105154
112116-9	Perennial rye grass IgE Ab [Units/volume] in Serum or Plasma by Immunoassay	trend	m3	1yr	Lab values and order rate	order_rate	allergy	IRR	0.996142	0.00319978	0.989914	1.00241	0.227045	FALSE	FALSE	6971	0.643888
112116-9	Perennial rye grass IgE Ab [Units/volume] in Serum or Plasma by Immunoassay	trend	m4	1yr	Lab values and order rate	order_rate	allergy	IRR	0.994915	0.00343417	0.98824	1.00163	0.137645	FALSE	FALSE	6971	0.861238
112116-9	Perennial rye grass IgE Ab [Units/volume] in Serum or Plasma by Immunoassay	trend	unadjusted	1yr	Lab values and order rate	order_rate	allergy	spearman_rho	-0.00173964				0.884536	FALSE	FALSE	6971	0.0532844
112116-9	Perennial rye grass IgE Ab [Units/volume] in Serum or Plasma by Immunoassay	AHI≥15 vs <15	m1	5yr	Lab values and order rate	mean	allergy	beta	-0.0072694	0.0142454	-0.0351917	0.0206529	0.609848	FALSE	FALSE	18332	0.214778
112116-9	Perennial rye grass IgE Ab [Units/volume] in Serum or Plasma by Immunoassay	AHI≥15 vs <15	m3	5yr	Lab values and order rate	mean	allergy	beta	0.00172337	0.013904	-0.0255297	0.0289764	0.901358	FALSE	FALSE	18332	0.0451028
112116-9	Perennial rye grass IgE Ab [Units/volume] in Serum or Plasma by Immunoassay	AHI≥15 vs <15	m4	5yr	Lab values and order rate	mean	allergy	beta	0.00386045	0.0145466	-0.0246522	0.0323731	0.790716	FALSE	FALSE	18332	0.10198
112116-9	Perennial rye grass IgE Ab [Units/volume] in Serum or Plasma by Immunoassay	AHI≥15 vs <15	unadjusted	5yr	Lab values and order rate	mean	allergy	rank_biserial	-0.00196554				0.822618	FALSE	FALSE	18332	0.0848017
112116-9	Perennial rye grass IgE Ab [Units/volume] in Serum or Plasma by Immunoassay	AHI≥5 vs <5	m1	5yr	Lab values and order rate	mean	allergy	beta	-0.009583	0.0141188	-0.0372573	0.0180913	0.497312	FALSE	FALSE	18332	0.303371
112116-9	Perennial rye grass IgE Ab [Units/volume] in Serum or Plasma by Immunoassay	AHI≥5 vs <5	m3	5yr	Lab values and order rate	mean	allergy	beta	0.0196365	0.0139201	-0.0076481	0.0469212	0.158361	FALSE	FALSE	18332	0.800352
112116-9	Perennial rye grass IgE Ab [Units/volume] in Serum or Plasma by Immunoassay	AHI≥5 vs <5	m4	5yr	Lab values and order rate	mean	allergy	beta	0.0240606	0.0146912	-0.00473552	0.0528567	0.10149	FALSE	FALSE	18332	0.993578
112116-9	Perennial rye grass IgE Ab [Units/volume] in Serum or Plasma by Immunoassay	AHI≥5 vs <5	unadjusted	5yr	Lab values and order rate	mean	allergy	rank_biserial	-0.00243961				0.778908	FALSE	FALSE	18332	0.108514
112116-9	Perennial rye grass IgE Ab [Units/volume] in Serum or Plasma by Immunoassay	mild_vs_none	m1	5yr	Lab values and order rate	mean	allergy	beta	-0.0079938	0.0164831	-0.0403022	0.0243146	0.627704	FALSE	FALSE	18332	0.202245
112116-9	Perennial rye grass IgE Ab [Units/volume] in Serum or Plasma by Immunoassay	mild_vs_none	m3	5yr	Lab values and order rate	mean	allergy	beta	0.0244644	0.015867	-0.00663649	0.0555652	0.12313	FALSE	FALSE	18332	0.909634
112116-9	Perennial rye grass IgE Ab [Units/volume] in Serum or Plasma by Immunoassay	mild_vs_none	m4	5yr	Lab values and order rate	mean	allergy	beta	0.0277539	0.0162447	-0.00408733	0.0595951	0.0875635	FALSE	FALSE	18332	1.05768
112116-9	Perennial rye grass IgE Ab [Units/volume] in Serum or Plasma by Immunoassay	mild_vs_none	unadjusted	5yr	Lab values and order rate	mean	allergy	rank_biserial	-0.00193991				0.848362	FALSE	FALSE	12206	0.0714188
112116-9	Perennial rye grass IgE Ab [Units/volume] in Serum or Plasma by Immunoassay	moderate_vs_none	m1	5yr	Lab values and order rate	mean	allergy	beta	-0.0313794	0.0194254	-0.069455	0.0066962	0.106246	FALSE	FALSE	18332	0.973689
112116-9	Perennial rye grass IgE Ab [Units/volume] in Serum or Plasma by Immunoassay	moderate_vs_none	m3	5yr	Lab values and order rate	mean	allergy	beta	0.00569904	0.0189499	-0.0314445	0.0428426	0.763614	FALSE	FALSE	18332	0.117126
112116-9	Perennial rye grass IgE Ab [Units/volume] in Serum or Plasma by Immunoassay	moderate_vs_none	m4	5yr	Lab values and order rate	mean	allergy	beta	0.0105918	0.0196451	-0.0279144	0.049098	0.589785	FALSE	FALSE	18332	0.229306
112116-9	Perennial rye grass IgE Ab [Units/volume] in Serum or Plasma by Immunoassay	moderate_vs_none	unadjusted	5yr	Lab values and order rate	mean	allergy	rank_biserial	-0.0152811				0.201139	FALSE	FALSE	9705	0.696503
112116-9	Perennial rye grass IgE Ab [Units/volume] in Serum or Plasma by Immunoassay	omnibus	m1	5yr	Lab values and order rate	mean	allergy	wald_F	1.3888				0.244084	FALSE	FALSE	18332	0.612461
112116-9	Perennial rye grass IgE Ab [Units/volume] in Serum or Plasma by Immunoassay	omnibus	m3	5yr	Lab values and order rate	mean	allergy	wald_F	1.05726				0.365919	FALSE	FALSE	18332	0.436615
112116-9	Perennial rye grass IgE Ab [Units/volume] in Serum or Plasma by Immunoassay	omnibus	m4	5yr	Lab values and order rate	mean	allergy	wald_F	1.28972				0.275978	FALSE	FALSE	18332	0.559126
112116-9	Perennial rye grass IgE Ab [Units/volume] in Serum or Plasma by Immunoassay	omnibus	unadjusted	5yr	Lab values and order rate	mean	allergy	epsilon2	4.16439e-05				0.28819	FALSE	FALSE	18332	0.540321
112116-9	Perennial rye grass IgE Ab [Units/volume] in Serum or Plasma by Immunoassay	severe_vs_none	m1	5yr	Lab values and order rate	mean	allergy	beta	0.0133552	0.0206942	-0.0272074	0.0539178	0.518703	FALSE	FALSE	18332	0.285081
112116-9	Perennial rye grass IgE Ab [Units/volume] in Serum or Plasma by Immunoassay	severe_vs_none	m3	5yr	Lab values and order rate	mean	allergy	beta	0.0252718	0.0202712	-0.0144618	0.0650053	0.21253	FALSE	FALSE	18332	0.672579
112116-9	Perennial rye grass IgE Ab [Units/volume] in Serum or Plasma by Immunoassay	severe_vs_none	m4	5yr	Lab values and order rate	mean	allergy	beta	0.032343	0.0216094	-0.0100134	0.0746994	0.134486	FALSE	FALSE	18332	0.871324
112116-9	Perennial rye grass IgE Ab [Units/volume] in Serum or Plasma by Immunoassay	severe_vs_none	unadjusted	5yr	Lab values and order rate	mean	allergy	rank_biserial	0.0119943				0.346618	FALSE	FALSE	9133	0.460149
112116-9	Perennial rye grass IgE Ab [Units/volume] in Serum or Plasma by Immunoassay	trend	m1	5yr	Lab values and order rate	mean	allergy	beta	-0.000731687	0.00636069	-0.0131992	0.0117359	0.90842	FALSE	FALSE	18332	0.0417131
112116-9	Perennial rye grass IgE Ab [Units/volume] in Serum or Plasma by Immunoassay	trend	m3	5yr	Lab values and order rate	mean	allergy	beta	0.00611415	0.00629719	-0.00622892	0.0184572	0.331594	FALSE	FALSE	18332	0.479393
112116-9	Perennial rye grass IgE Ab [Units/volume] in Serum or Plasma by Immunoassay	trend	m4	5yr	Lab values and order rate	mean	allergy	beta	0.00822274	0.0067634	-0.00503416	0.0214796	0.224088	FALSE	FALSE	18332	0.649581
112116-9	Perennial rye grass IgE Ab [Units/volume] in Serum or Plasma by Immunoassay	trend	unadjusted	5yr	Lab values and order rate	mean	allergy	spearman_rho	0.000351872				0.962004	FALSE	FALSE	18332	0.016823
112116-9	Perennial rye grass IgE Ab [Units/volume] in Serum or Plasma by Immunoassay	AHI≥15 vs <15	m1	5yr	Lab values and order rate	median	allergy	beta	-0.00763657	0.0142231	-0.0355152	0.0202421	0.591334	FALSE	FALSE	18332	0.228167
112116-9	Perennial rye grass IgE Ab [Units/volume] in Serum or Plasma by Immunoassay	AHI≥15 vs <15	m3	5yr	Lab values and order rate	median	allergy	beta	0.00171434	0.0138847	-0.0255009	0.0289296	0.901736	FALSE	FALSE	18332	0.0449205
112116-9	Perennial rye grass IgE Ab [Units/volume] in Serum or Plasma by Immunoassay	AHI≥15 vs <15	m4	5yr	Lab values and order rate	median	allergy	beta	0.00378612	0.0145264	-0.024687	0.0322592	0.794376	FALSE	FALSE	18332	0.099974
112116-9	Perennial rye grass IgE Ab [Units/volume] in Serum or Plasma by Immunoassay	AHI≥15 vs <15	unadjusted	5yr	Lab values and order rate	median	allergy	rank_biserial	-0.00226674				0.795608	FALSE	FALSE	18332	0.0993011
112116-9	Perennial rye grass IgE Ab [Units/volume] in Serum or Plasma by Immunoassay	AHI≥5 vs <5	m1	5yr	Lab values and order rate	median	allergy	beta	-0.00947168	0.0140968	-0.0371027	0.0181593	0.501653	FALSE	FALSE	18332	0.299596
112116-9	Perennial rye grass IgE Ab [Units/volume] in Serum or Plasma by Immunoassay	AHI≥5 vs <5	m3	5yr	Lab values and order rate	median	allergy	beta	0.0200706	0.0139007	-0.00717612	0.0473173	0.148797	FALSE	FALSE	18332	0.827405
112116-9	Perennial rye grass IgE Ab [Units/volume] in Serum or Plasma by Immunoassay	AHI≥5 vs <5	m4	5yr	Lab values and order rate	median	allergy	beta	0.0244727	0.0146708	-0.00428346	0.0532288	0.0953087	FALSE	FALSE	18332	1.02087
112116-9	Perennial rye grass IgE Ab [Units/volume] in Serum or Plasma by Immunoassay	AHI≥5 vs <5	unadjusted	5yr	Lab values and order rate	median	allergy	rank_biserial	-0.00243565				0.77884	FALSE	FALSE	18332	0.108552
112116-9	Perennial rye grass IgE Ab [Units/volume] in Serum or Plasma by Immunoassay	mild_vs_none	m1	5yr	Lab values and order rate	median	allergy	beta	-0.00758605	0.0164574	-0.039844	0.0246719	0.644839	FALSE	FALSE	18332	0.190549
112116-9	Perennial rye grass IgE Ab [Units/volume] in Serum or Plasma by Immunoassay	mild_vs_none	m3	5yr	Lab values and order rate	median	allergy	beta	0.0250332	0.015845	-0.00602446	0.0560909	0.114151	FALSE	FALSE	18332	0.942519
112116-9	Perennial rye grass IgE Ab [Units/volume] in Serum or Plasma by Immunoassay	mild_vs_none	m4	5yr	Lab values and order rate	median	allergy	beta	0.0282864	0.0162222	-0.00351059	0.0600834	0.0812305	FALSE	FALSE	18332	1.09028
112116-9	Perennial rye grass IgE Ab [Units/volume] in Serum or Plasma by Immunoassay	mild_vs_none	unadjusted	5yr	Lab values and order rate	median	allergy	rank_biserial	-0.00173084				0.864271	FALSE	FALSE	12206	0.0633502
112116-9	Perennial rye grass IgE Ab [Units/volume] in Serum or Plasma by Immunoassay	moderate_vs_none	m1	5yr	Lab values and order rate	median	allergy	beta	-0.0312118	0.0193951	-0.069228	0.00680438	0.107576	FALSE	FALSE	18332	0.968285
112116-9	Perennial rye grass IgE Ab [Units/volume] in Serum or Plasma by Immunoassay	moderate_vs_none	m3	5yr	Lab values and order rate	median	allergy	beta	0.00623022	0.0189236	-0.0308617	0.0433222	0.741985	FALSE	FALSE	18332	0.129605
112116-9	Perennial rye grass IgE Ab [Units/volume] in Serum or Plasma by Immunoassay	moderate_vs_none	m4	5yr	Lab values and order rate	median	allergy	beta	0.011069	0.0196178	-0.0273838	0.0495217	0.572604	FALSE	FALSE	18332	0.242146
112116-9	Perennial rye grass IgE Ab [Units/volume] in Serum or Plasma by Immunoassay	moderate_vs_none	unadjusted	5yr	Lab values and order rate	median	allergy	rank_biserial	-0.0152073				0.202362	FALSE	FALSE	9705	0.693871
112116-9	Perennial rye grass IgE Ab [Units/volume] in Serum or Plasma by Immunoassay	omnibus	m1	5yr	Lab values and order rate	median	allergy	wald_F	1.35361				0.255006	FALSE	FALSE	18332	0.59345
112116-9	Perennial rye grass IgE Ab [Units/volume] in Serum or Plasma by Immunoassay	omnibus	m3	5yr	Lab values and order rate	median	allergy	wald_F	1.08313				0.354775	FALSE	FALSE	18332	0.450047
112116-9	Perennial rye grass IgE Ab [Units/volume] in Serum or Plasma by Immunoassay	omnibus	m4	5yr	Lab values and order rate	median	allergy	wald_F	1.31388				0.26787	FALSE	FALSE	18332	0.572075
112116-9	Perennial rye grass IgE Ab [Units/volume] in Serum or Plasma by Immunoassay	omnibus	unadjusted	5yr	Lab values and order rate	median	allergy	epsilon2	3.42406e-05				0.304591	FALSE	FALSE	18332	0.516283
112116-9	Perennial rye grass IgE Ab [Units/volume] in Serum or Plasma by Immunoassay	severe_vs_none	m1	5yr	Lab values and order rate	median	allergy	beta	0.0127742	0.0206619	-0.0277251	0.0532735	0.536419	FALSE	FALSE	18332	0.270496
112116-9	Perennial rye grass IgE Ab [Units/volume] in Serum or Plasma by Immunoassay	severe_vs_none	m3	5yr	Lab values and order rate	median	allergy	beta	0.0252578	0.0202431	-0.0144205	0.0649362	0.212148	FALSE	FALSE	18332	0.673362
112116-9	Perennial rye grass IgE Ab [Units/volume] in Serum or Plasma by Immunoassay	severe_vs_none	m4	5yr	Lab values and order rate	median	allergy	beta	0.032251	0.0215794	-0.0100466	0.0745486	0.135055	FALSE	FALSE	18332	0.86949
112116-9	Perennial rye grass IgE Ab [Units/volume] in Serum or Plasma by Immunoassay	severe_vs_none	unadjusted	5yr	Lab values and order rate	median	allergy	rank_biserial	0.0114819				0.36666	FALSE	FALSE	9133	0.435737
112116-9	Perennial rye grass IgE Ab [Units/volume] in Serum or Plasma by Immunoassay	trend	m1	5yr	Lab values and order rate	median	allergy	beta	-0.000871025	0.00635074	-0.0133191	0.011577	0.890911	FALSE	FALSE	18332	0.0501656
112116-9	Perennial rye grass IgE Ab [Units/volume] in Serum or Plasma by Immunoassay	trend	m3	5yr	Lab values and order rate	median	allergy	beta	0.0061559	0.00628845	-0.00617005	0.0184819	0.327631	FALSE	FALSE	18332	0.484614
112116-9	Perennial rye grass IgE Ab [Units/volume] in Serum or Plasma by Immunoassay	trend	m4	5yr	Lab values and order rate	median	allergy	beta	0.00823271	0.00675402	-0.00500581	0.0214712	0.222885	FALSE	FALSE	18332	0.651919
112116-9	Perennial rye grass IgE Ab [Units/volume] in Serum or Plasma by Immunoassay	trend	unadjusted	5yr	Lab values and order rate	median	allergy	spearman_rho	0.000158878				0.982839	FALSE	FALSE	18332	0.00751768
112116-9	Perennial rye grass IgE Ab [Units/volume] in Serum or Plasma by Immunoassay	AHI≥15 vs <15	m1	5yr	Lab values and order rate	order_rate	allergy	IRR	0.982539	0.00717949	0.96881	0.996463	0.014146	FALSE	TRUE	18332	1.84937
112116-9	Perennial rye grass IgE Ab [Units/volume] in Serum or Plasma by Immunoassay	AHI≥15 vs <15	m3	5yr	Lab values and order rate	order_rate	allergy	IRR	0.988813	0.00664231	0.976023	1.00177	0.090326	FALSE	FALSE	18332	1.04419
112116-9	Perennial rye grass IgE Ab [Units/volume] in Serum or Plasma by Immunoassay	AHI≥15 vs <15	m4	5yr	Lab values and order rate	order_rate	allergy	IRR	0.992342	0.00694181	0.978932	1.00594	0.268124	FALSE	FALSE	18332	0.571665
112116-9	Perennial rye grass IgE Ab [Units/volume] in Serum or Plasma by Immunoassay	AHI≥15 vs <15	unadjusted	5yr	Lab values and order rate	order_rate	allergy	rank_biserial	-0.0231686				0.0048881	FALSE	TRUE	18332	2.31086
112116-9	Perennial rye grass IgE Ab [Units/volume] in Serum or Plasma by Immunoassay	AHI≥5 vs <5	m1	5yr	Lab values and order rate	order_rate	allergy	IRR	0.974767	0.00720762	0.961093	0.988635	0.000391349	FALSE	TRUE	18332	3.40744
112116-9	Perennial rye grass IgE Ab [Units/volume] in Serum or Plasma by Immunoassay	AHI≥5 vs <5	m3	5yr	Lab values and order rate	order_rate	allergy	IRR	0.980341	0.00676805	0.967423	0.993432	0.00335096	FALSE	TRUE	18332	2.47483
112116-9	Perennial rye grass IgE Ab [Units/volume] in Serum or Plasma by Immunoassay	AHI≥5 vs <5	m4	5yr	Lab values and order rate	order_rate	allergy	IRR	0.983173	0.00718073	0.969433	0.997108	0.0181136	FALSE	FALSE	18332	1.742
112116-9	Perennial rye grass IgE Ab [Units/volume] in Serum or Plasma by Immunoassay	AHI≥5 vs <5	unadjusted	5yr	Lab values and order rate	order_rate	allergy	rank_biserial	-0.0378347				3.53537e-06	TRUE	TRUE	18332	5.45157
112116-9	Perennial rye grass IgE Ab [Units/volume] in Serum or Plasma by Immunoassay	mild_vs_none	m1	5yr	Lab values and order rate	order_rate	allergy	IRR	0.977722	0.00842238	0.961715	0.993996	0.00747383	FALSE	TRUE	18332	2.12646
112116-9	Perennial rye grass IgE Ab [Units/volume] in Serum or Plasma by Immunoassay	mild_vs_none	m3	5yr	Lab values and order rate	order_rate	allergy	IRR	0.981385	0.00774852	0.966594	0.996403	0.0153082	FALSE	TRUE	18332	1.81507
112116-9	Perennial rye grass IgE Ab [Units/volume] in Serum or Plasma by Immunoassay	mild_vs_none	m4	5yr	Lab values and order rate	order_rate	allergy	IRR	0.983256	0.00796296	0.96803	0.998722	0.0339639	FALSE	FALSE	18332	1.46898
112116-9	Perennial rye grass IgE Ab [Units/volume] in Serum or Plasma by Immunoassay	mild_vs_none	unadjusted	5yr	Lab values and order rate	order_rate	allergy	rank_biserial	-0.0353464				0.000218743	TRUE	TRUE	12206	3.66007
112116-9	Perennial rye grass IgE Ab [Units/volume] in Serum or Plasma by Immunoassay	moderate_vs_none	m1	5yr	Lab values and order rate	order_rate	allergy	IRR	0.978478	0.009832	0.959803	0.997516	0.0269041	FALSE	FALSE	18332	1.57018
112116-9	Perennial rye grass IgE Ab [Units/volume] in Serum or Plasma by Immunoassay	moderate_vs_none	m3	5yr	Lab values and order rate	order_rate	allergy	IRR	0.984413	0.00908345	0.967043	1.0021	0.0837259	FALSE	FALSE	18332	1.07714
112116-9	Perennial rye grass IgE Ab [Units/volume] in Serum or Plasma by Immunoassay	moderate_vs_none	m4	5yr	Lab values and order rate	order_rate	allergy	IRR	0.987222	0.00943818	0.969128	1.00565	0.173006	FALSE	FALSE	18332	0.76194
112116-9	Perennial rye grass IgE Ab [Units/volume] in Serum or Plasma by Immunoassay	moderate_vs_none	unadjusted	5yr	Lab values and order rate	order_rate	allergy	rank_biserial	-0.0356006				0.00160707	FALSE	TRUE	9705	2.79397
112116-9	Perennial rye grass IgE Ab [Units/volume] in Serum or Plasma by Immunoassay	omnibus	m1	5yr	Lab values and order rate	order_rate	allergy	wald_chi2	14.8231				0.00197421	FALSE	TRUE	18332	2.70461
112116-9	Perennial rye grass IgE Ab [Units/volume] in Serum or Plasma by Immunoassay	omnibus	m3	5yr	Lab values and order rate	order_rate	allergy	wald_chi2	10.0982				0.0177495	FALSE	TRUE	18332	1.75081
112116-9	Perennial rye grass IgE Ab [Units/volume] in Serum or Plasma by Immunoassay	omnibus	m4	5yr	Lab values and order rate	order_rate	allergy	wald_chi2	6.66773				0.0832773	FALSE	FALSE	18332	1.07947
112116-9	Perennial rye grass IgE Ab [Units/volume] in Serum or Plasma by Immunoassay	omnibus	unadjusted	5yr	Lab values and order rate	order_rate	allergy	epsilon2	0.00105383				5.61023e-05	TRUE	TRUE	18332	4.25102
112116-9	Perennial rye grass IgE Ab [Units/volume] in Serum or Plasma by Immunoassay	severe_vs_none	m1	5yr	Lab values and order rate	order_rate	allergy	IRR	0.964033	0.0104039	0.944574	0.983893	0.000430274	FALSE	TRUE	18332	3.36625
112116-9	Perennial rye grass IgE Ab [Units/volume] in Serum or Plasma by Immunoassay	severe_vs_none	m3	5yr	Lab values and order rate	order_rate	allergy	IRR	0.972675	0.00966867	0.954416	0.991283	0.00416337	FALSE	TRUE	18332	2.38056
112116-9	Perennial rye grass IgE Ab [Units/volume] in Serum or Plasma by Immunoassay	severe_vs_none	m4	5yr	Lab values and order rate	order_rate	allergy	IRR	0.976658	0.0103315	0.95708	0.996636	0.0222494	FALSE	FALSE	18332	1.65268
112116-9	Perennial rye grass IgE Ab [Units/volume] in Serum or Plasma by Immunoassay	severe_vs_none	unadjusted	5yr	Lab values and order rate	order_rate	allergy	rank_biserial	-0.0457705				0.000142743	TRUE	TRUE	9133	3.84545
112116-9	Perennial rye grass IgE Ab [Units/volume] in Serum or Plasma by Immunoassay	trend	m1	5yr	Lab values and order rate	order_rate	allergy	IRR	0.988636	0.00321933	0.982418	0.994894	0.000385254	FALSE	TRUE	18332	3.41425
112116-9	Perennial rye grass IgE Ab [Units/volume] in Serum or Plasma by Immunoassay	trend	m3	5yr	Lab values and order rate	order_rate	allergy	IRR	0.991636	0.00302055	0.985782	0.997524	0.00542238	FALSE	TRUE	18332	2.26581
112116-9	Perennial rye grass IgE Ab [Units/volume] in Serum or Plasma by Immunoassay	trend	m4	5yr	Lab values and order rate	order_rate	allergy	IRR	0.993091	0.00324804	0.986789	0.999434	0.032811	FALSE	FALSE	18332	1.48398
112116-9	Perennial rye grass IgE Ab [Units/volume] in Serum or Plasma by Immunoassay	trend	unadjusted	5yr	Lab values and order rate	order_rate	allergy	spearman_rho	-0.0321998				1.29735e-05	TRUE	TRUE	18332	4.88694
112116-9	Perennial rye grass IgE Ab [Units/volume] in Serum or Plasma by Immunoassay	AHI≥15 vs <15	m1	1yr	Two-part combined		allergy											0.0313855	0.689747	1.59318e-47	TRUE	1.00333	0.717254	FALSE
112116-9	Perennial rye grass IgE Ab [Units/volume] in Serum or Plasma by Immunoassay	AHI≥15 vs <15	m3	1yr	Two-part combined		allergy											0.0313855	0.788453	3.04295e-19	TRUE	0.998327	0.812706	FALSE
112116-9	Perennial rye grass IgE Ab [Units/volume] in Serum or Plasma by Immunoassay	AHI≥15 vs <15	m4	1yr	Two-part combined		allergy											0.0313855	0.851126	7.61947e-09	TRUE	0.99716	0.702392	FALSE
112116-9	Perennial rye grass IgE Ab [Units/volume] in Serum or Plasma by Immunoassay	AHI≥15 vs <15	unadjusted	1yr	Two-part combined		allergy											0.0313855	0.689816	6.25399e-48	TRUE	0.00368415	0.728466	FALSE
112116-9	Perennial rye grass IgE Ab [Units/volume] in Serum or Plasma by Immunoassay	AHI≥5 vs <5	m1	1yr	Two-part combined		allergy											0.0313855	0.706143	7.38752e-42	TRUE	0.996989	0.742079	FALSE
112116-9	Perennial rye grass IgE Ab [Units/volume] in Serum or Plasma by Immunoassay	AHI≥5 vs <5	m3	1yr	Two-part combined		allergy											0.0313855	0.821239	2.26929e-13	TRUE	0.991594	0.232925	FALSE
112116-9	Perennial rye grass IgE Ab [Units/volume] in Serum or Plasma by Immunoassay	AHI≥5 vs <5	m4	1yr	Two-part combined		allergy											0.0313855	0.895969	0.000113726	TRUE	0.98945	0.153629	FALSE
112116-9	Perennial rye grass IgE Ab [Units/volume] in Serum or Plasma by Immunoassay	AHI≥5 vs <5	unadjusted	1yr	Two-part combined		allergy											0.0313855	0.706077	3.77743e-42	TRUE	-0.00179612	0.865227	FALSE
112116-9	Perennial rye grass IgE Ab [Units/volume] in Serum or Plasma by Immunoassay	mild_vs_none	m1	1yr	Two-part combined		allergy											0.0313855	0.821532	6.26161e-11	TRUE	0.993504	0.539583	FALSE
112116-9	Perennial rye grass IgE Ab [Units/volume] in Serum or Plasma by Immunoassay	mild_vs_none	m3	1yr	Two-part combined		allergy											0.0313855	0.905698	0.00125208	TRUE	0.990071	0.2138	FALSE
112116-9	Perennial rye grass IgE Ab [Units/volume] in Serum or Plasma by Immunoassay	mild_vs_none	m4	1yr	Two-part combined		allergy											0.0313855	0.951483	0.113265	FALSE	0.988173	0.145221	FALSE
112116-9	Perennial rye grass IgE Ab [Units/volume] in Serum or Plasma by Immunoassay	mild_vs_none	unadjusted	1yr	Two-part combined		allergy											0.0313855	0.821549	6.50063e-11	TRUE	-0.00508664	0.680965	FALSE
112116-9	Perennial rye grass IgE Ab [Units/volume] in Serum or Plasma by Immunoassay	moderate_vs_none	m1	1yr	Two-part combined		allergy											0.0313855	0.720301	7.67572e-21	TRUE	1.00912	0.474171	FALSE
112116-9	Perennial rye grass IgE Ab [Units/volume] in Serum or Plasma by Immunoassay	moderate_vs_none	m3	1yr	Two-part combined		allergy											0.0313855	0.84161	1.86933e-06	TRUE	1.00217	0.823834	FALSE
112116-9	Perennial rye grass IgE Ab [Units/volume] in Serum or Plasma by Immunoassay	moderate_vs_none	m4	1yr	Two-part combined		allergy											0.0313855	0.907952	0.0101229	TRUE	0.999412	0.953622	FALSE
112116-9	Perennial rye grass IgE Ab [Units/volume] in Serum or Plasma by Immunoassay	moderate_vs_none	unadjusted	1yr	Two-part combined		allergy											0.0313855	0.720426	6.27905e-21	TRUE	0.0119572	0.412358	FALSE
112116-9	Perennial rye grass IgE Ab [Units/volume] in Serum or Plasma by Immunoassay	omnibus	m1	1yr	Two-part combined		allergy											0.0313855	294.499	1.54302e-63	TRUE	2.2071	0.530552	FALSE
112116-9	Perennial rye grass IgE Ab [Units/volume] in Serum or Plasma by Immunoassay	omnibus	m3	1yr	Two-part combined		allergy											0.0313855	121.358	3.93479e-26	TRUE	4.70389	0.194809	FALSE
112116-9	Perennial rye grass IgE Ab [Units/volume] in Serum or Plasma by Immunoassay	omnibus	m4	1yr	Two-part combined		allergy											0.0313855	58.0832	1.50886e-12	TRUE	5.75126	0.12436	FALSE
112116-9	Perennial rye grass IgE Ab [Units/volume] in Serum or Plasma by Immunoassay	omnibus	unadjusted	1yr	Two-part combined		allergy											0.0313855	0.0367547	9.7135e-65	TRUE	-0.000121614	0.541323	FALSE
112116-9	Perennial rye grass IgE Ab [Units/volume] in Serum or Plasma by Immunoassay	severe_vs_none	m1	1yr	Two-part combined		allergy											0.0313855	0.538844	4.77812e-62	TRUE	0.989485	0.42415	FALSE
112116-9	Perennial rye grass IgE Ab [Units/volume] in Serum or Plasma by Immunoassay	severe_vs_none	m3	1yr	Two-part combined		allergy											0.0313855	0.657508	2.00668e-27	TRUE	0.982176	0.0817118	FALSE
112116-9	Perennial rye grass IgE Ab [Units/volume] in Serum or Plasma by Immunoassay	severe_vs_none	m4	1yr	Two-part combined		allergy											0.0313855	0.737143	1.75119e-13	TRUE	0.978166	0.0435445	FALSE
112116-9	Perennial rye grass IgE Ab [Units/volume] in Serum or Plasma by Immunoassay	severe_vs_none	unadjusted	1yr	Two-part combined		allergy											0.0313855	0.538981	1.05695e-63	TRUE	-0.0116556	0.44744	FALSE
112116-9	Perennial rye grass IgE Ab [Units/volume] in Serum or Plasma by Immunoassay	trend	m1	1yr	Two-part combined		allergy											0.0313855	0.822693	7.31255e-66	TRUE	0.998885	0.784958	FALSE
112116-9	Perennial rye grass IgE Ab [Units/volume] in Serum or Plasma by Immunoassay	trend	m3	1yr	Two-part combined		allergy											0.0313855	0.880039	5.28874e-27	TRUE	0.996142	0.227045	FALSE
112116-9	Perennial rye grass IgE Ab [Units/volume] in Serum or Plasma by Immunoassay	trend	m4	1yr	Two-part combined		allergy											0.0313855	0.913342	1.53057e-12	TRUE	0.994915	0.137645	FALSE
112116-9	Perennial rye grass IgE Ab [Units/volume] in Serum or Plasma by Immunoassay	trend	unadjusted	1yr	Two-part combined		allergy											0.0313855	-0.0365512	1.69401e-66	TRUE	-0.00173964	0.884536	FALSE
112116-9	Perennial rye grass IgE Ab [Units/volume] in Serum or Plasma by Immunoassay	AHI≥15 vs <15	m1	5yr	Two-part combined		allergy											0.0825361	0.656027	8.95595e-148	TRUE	0.982539	0.014146	TRUE
112116-9	Perennial rye grass IgE Ab [Units/volume] in Serum or Plasma by Immunoassay	AHI≥15 vs <15	m3	5yr	Two-part combined		allergy											0.0825361	0.758078	6.93051e-61	TRUE	0.988813	0.090326	FALSE
112116-9	Perennial rye grass IgE Ab [Units/volume] in Serum or Plasma by Immunoassay	AHI≥15 vs <15	m4	5yr	Two-part combined		allergy											0.0825361	0.828306	1.77865e-26	TRUE	0.992342	0.268124	FALSE
112116-9	Perennial rye grass IgE Ab [Units/volume] in Serum or Plasma by Immunoassay	AHI≥15 vs <15	unadjusted	5yr	Two-part combined		allergy											0.0825361	0.656052	2.09313e-149	TRUE	-0.0231686	0.0048881	TRUE
112116-9	Perennial rye grass IgE Ab [Units/volume] in Serum or Plasma by Immunoassay	AHI≥5 vs <5	m1	5yr	Two-part combined		allergy											0.0825361	0.683815	3.88723e-120	TRUE	0.974767	0.000391349	TRUE
112116-9	Perennial rye grass IgE Ab [Units/volume] in Serum or Plasma by Immunoassay	AHI≥5 vs <5	m3	5yr	Two-part combined		allergy											0.0825361	0.792513	2.65776e-42	TRUE	0.980341	0.00335096	TRUE
112116-9	Perennial rye grass IgE Ab [Units/volume] in Serum or Plasma by Immunoassay	AHI≥5 vs <5	m4	5yr	Two-part combined		allergy											0.0825361	0.87646	2.8574e-13	TRUE	0.983173	0.0181136	FALSE
112116-9	Perennial rye grass IgE Ab [Units/volume] in Serum or Plasma by Immunoassay	AHI≥5 vs <5	unadjusted	5yr	Two-part combined		allergy											0.0825361	0.683794	3.49813e-121	TRUE	-0.0378347	3.53537e-06	TRUE
112116-9	Perennial rye grass IgE Ab [Units/volume] in Serum or Plasma by Immunoassay	mild_vs_none	m1	5yr	Two-part combined		allergy											0.0825361	0.816183	1.56177e-26	TRUE	0.977722	0.00747383	TRUE
112116-9	Perennial rye grass IgE Ab [Units/volume] in Serum or Plasma by Immunoassay	mild_vs_none	m3	5yr	Two-part combined		allergy											0.0825361	0.887536	9.11082e-10	TRUE	0.981385	0.0153082	TRUE
112116-9	Perennial rye grass IgE Ab [Units/volume] in Serum or Plasma by Immunoassay	mild_vs_none	m4	5yr	Two-part combined		allergy											0.0825361	0.94089	0.00223226	TRUE	0.983256	0.0339639	FALSE
112116-9	Perennial rye grass IgE Ab [Units/volume] in Serum or Plasma by Immunoassay	mild_vs_none	unadjusted	5yr	Two-part combined		allergy											0.0825361	0.816189	1.49539e-26	TRUE	-0.0353464	0.000218743	TRUE
112116-9	Perennial rye grass IgE Ab [Units/volume] in Serum or Plasma by Immunoassay	moderate_vs_none	m1	5yr	Two-part combined		allergy											0.0825361	0.687148	2.1771e-63	TRUE	0.978478	0.0269041	FALSE
112116-9	Perennial rye grass IgE Ab [Units/volume] in Serum or Plasma by Immunoassay	moderate_vs_none	m3	5yr	Two-part combined		allergy											0.0825361	0.792206	5.28118e-24	TRUE	0.984413	0.0837259	FALSE
112116-9	Perennial rye grass IgE Ab [Units/volume] in Serum or Plasma by Immunoassay	moderate_vs_none	m4	5yr	Two-part combined		allergy											0.0825361	0.866711	2.19966e-09	TRUE	0.987222	0.173006	FALSE
112116-9	Perennial rye grass IgE Ab [Units/volume] in Serum or Plasma by Immunoassay	moderate_vs_none	unadjusted	5yr	Two-part combined		allergy											0.0825361	0.687194	7.24e-64	TRUE	-0.0356006	0.00160707	TRUE
112116-9	Perennial rye grass IgE Ab [Units/volume] in Serum or Plasma by Immunoassay	omnibus	m1	5yr	Two-part combined		allergy											0.0825361	895.217	9.64913e-194	TRUE	14.8231	0.00197421	TRUE
112116-9	Perennial rye grass IgE Ab [Units/volume] in Serum or Plasma by Immunoassay	omnibus	m3	5yr	Two-part combined		allergy											0.0825361	371.897	2.70277e-80	TRUE	10.0982	0.0177495	TRUE
112116-9	Perennial rye grass IgE Ab [Units/volume] in Serum or Plasma by Immunoassay	omnibus	m4	5yr	Two-part combined		allergy											0.0825361	163.461	3.28207e-35	TRUE	6.66773	0.0832773	FALSE
112116-9	Perennial rye grass IgE Ab [Units/volume] in Serum or Plasma by Immunoassay	omnibus	unadjusted	5yr	Two-part combined		allergy											0.0825361	0.0641277	1.10196e-197	TRUE	0.00105383	5.61023e-05	TRUE
112116-9	Perennial rye grass IgE Ab [Units/volume] in Serum or Plasma by Immunoassay	severe_vs_none	m1	5yr	Two-part combined		allergy											0.0825361	0.507473	1.43071e-181	TRUE	0.964033	0.000430274	TRUE
112116-9	Perennial rye grass IgE Ab [Units/volume] in Serum or Plasma by Immunoassay	severe_vs_none	m3	5yr	Two-part combined		allergy											0.0825361	0.631951	3.44933e-78	TRUE	0.972675	0.00416337	TRUE
112116-9	Perennial rye grass IgE Ab [Units/volume] in Serum or Plasma by Immunoassay	severe_vs_none	m4	5yr	Two-part combined		allergy											0.0825361	0.723675	6.3579e-35	TRUE	0.976658	0.0222494	FALSE
112116-9	Perennial rye grass IgE Ab [Units/volume] in Serum or Plasma by Immunoassay	severe_vs_none	unadjusted	5yr	Two-part combined		allergy											0.0825361	0.507524	5.59135e-187	TRUE	-0.0457705	0.000142743	TRUE
112116-9	Perennial rye grass IgE Ab [Units/volume] in Serum or Plasma by Immunoassay	trend	m1	5yr	Two-part combined		allergy											0.0825361	0.805116	1.45124e-197	TRUE	0.988636	0.000385254	TRUE
112116-9	Perennial rye grass IgE Ab [Units/volume] in Serum or Plasma by Immunoassay	trend	m3	5yr	Two-part combined		allergy											0.0825361	0.864966	5.85989e-82	TRUE	0.991636	0.00542238	TRUE
112116-9	Perennial rye grass IgE Ab [Units/volume] in Serum or Plasma by Immunoassay	trend	m4	5yr	Two-part combined		allergy											0.0825361	0.903936	2.87877e-35	TRUE	0.993091	0.032811	FALSE
112116-9	Perennial rye grass IgE Ab [Units/volume] in Serum or Plasma by Immunoassay	trend	unadjusted	5yr	Two-part combined		allergy											0.0825361	-0.0639913	8.3966e-200	TRUE	-0.0321998	1.29735e-05	TRUE
112121-9	Soybean IgE Ab [Units/volume] in Serum or Plasma by Immunoassay	AHI≥15 vs <15	unadjusted	5yr	Lab order propensity		allergy	OR	0.415227				8.13594e-35	TRUE	TRUE	222109	34.0896	0.00462836
112121-9	Soybean IgE Ab [Units/volume] in Serum or Plasma by Immunoassay	AHI≥5 vs <5	unadjusted	5yr	Lab order propensity		allergy	OR	0.47073				2.86398e-34	TRUE	TRUE	222109	33.543	0.00462836
112121-9	Soybean IgE Ab [Units/volume] in Serum or Plasma by Immunoassay	mild_vs_none	unadjusted	5yr	Lab order propensity		allergy	OR	0.656358				5.78213e-09	TRUE	TRUE	127658	8.23791	0.00462836
112121-9	Soybean IgE Ab [Units/volume] in Serum or Plasma by Immunoassay	moderate_vs_none	unadjusted	5yr	Lab order propensity		allergy	OR	0.419983				1.80315e-20	TRUE	TRUE	105575	19.744	0.00462836
112121-9	Soybean IgE Ab [Units/volume] in Serum or Plasma by Immunoassay	omnibus	m1	5yr	Lab order propensity		allergy	na						FALSE	FALSE	222109		0.00462836
112121-9	Soybean IgE Ab [Units/volume] in Serum or Plasma by Immunoassay	omnibus	m3	5yr	Lab order propensity		allergy	na						FALSE	FALSE	222109		0.00462836
112121-9	Soybean IgE Ab [Units/volume] in Serum or Plasma by Immunoassay	omnibus	m4	5yr	Lab order propensity		allergy	na						FALSE	FALSE	222109		0.00462836
112121-9	Soybean IgE Ab [Units/volume] in Serum or Plasma by Immunoassay	omnibus	unadjusted	5yr	Lab order propensity		allergy	cramers_v	0.0303433				4.49833e-44	TRUE	TRUE	222109	43.3469	0.00462836
112121-9	Soybean IgE Ab [Units/volume] in Serum or Plasma by Immunoassay	severe_vs_none	unadjusted	5yr	Lab order propensity		allergy	OR	0.26874				3.38085e-37	TRUE	TRUE	110112	36.471	0.00462836
112121-9	Soybean IgE Ab [Units/volume] in Serum or Plasma by Immunoassay	trend	unadjusted	5yr	Lab order propensity		allergy	ca_z_r	-0.0298749				5.07268e-45	TRUE	TRUE	222109	44.2948	0.00462836
112121-9	Soybean IgE Ab [Units/volume] in Serum or Plasma by Immunoassay	AHI≥15 vs <15	m1	5yr	Lab values and order rate	mean	allergy	beta	-0.109278	0.0604647	-0.227927	0.00937041	0.0710075	FALSE	FALSE	1028	1.1487
112121-9	Soybean IgE Ab [Units/volume] in Serum or Plasma by Immunoassay	AHI≥15 vs <15	m3	5yr	Lab values and order rate	mean	allergy	beta	0.0283594	0.0533563	-0.0763437	0.133063	0.595183	FALSE	FALSE	1028	0.225349
112121-9	Soybean IgE Ab [Units/volume] in Serum or Plasma by Immunoassay	AHI≥15 vs <15	m4	5yr	Lab values and order rate	mean	allergy	beta	6.04607e-05	0.0554587	-0.108768	0.108889	0.99913	FALSE	FALSE	1028	0.00037784
112121-9	Soybean IgE Ab [Units/volume] in Serum or Plasma by Immunoassay	AHI≥15 vs <15	unadjusted	5yr	Lab values and order rate	mean	allergy	rank_biserial	-0.0862616				0.0256651	FALSE	TRUE	1028	1.59066
112121-9	Soybean IgE Ab [Units/volume] in Serum or Plasma by Immunoassay	AHI≥5 vs <5	m1	5yr	Lab values and order rate	mean	allergy	beta	-0.0446474	0.0517095	-0.146116	0.056821	0.388104	FALSE	FALSE	1028	0.411052
112121-9	Soybean IgE Ab [Units/volume] in Serum or Plasma by Immunoassay	AHI≥5 vs <5	m3	5yr	Lab values and order rate	mean	allergy	beta	0.0507023	0.046749	-0.0410352	0.14244	0.278377	FALSE	FALSE	1028	0.555367
112121-9	Soybean IgE Ab [Units/volume] in Serum or Plasma by Immunoassay	AHI≥5 vs <5	m4	5yr	Lab values and order rate	mean	allergy	beta	0.0254703	0.0491029	-0.0708864	0.121827	0.604076	FALSE	FALSE	1028	0.218908
112121-9	Soybean IgE Ab [Units/volume] in Serum or Plasma by Immunoassay	AHI≥5 vs <5	unadjusted	5yr	Lab values and order rate	mean	allergy	rank_biserial	-0.0315594				0.339253	FALSE	FALSE	1028	0.469476
112121-9	Soybean IgE Ab [Units/volume] in Serum or Plasma by Immunoassay	mild_vs_none	m1	5yr	Lab values and order rate	mean	allergy	beta	0.00199192	0.0594663	-0.114698	0.118682	0.973285	FALSE	FALSE	1028	0.01176
112121-9	Soybean IgE Ab [Units/volume] in Serum or Plasma by Immunoassay	mild_vs_none	m3	5yr	Lab values and order rate	mean	allergy	beta	0.0498179	0.0519225	-0.0520719	0.151708	0.337556	FALSE	FALSE	1028	0.471654
112121-9	Soybean IgE Ab [Units/volume] in Serum or Plasma by Immunoassay	mild_vs_none	m4	5yr	Lab values and order rate	mean	allergy	beta	0.0313195	0.0532013	-0.0730799	0.135719	0.556198	FALSE	FALSE	1028	0.254771
112121-9	Soybean IgE Ab [Units/volume] in Serum or Plasma by Immunoassay	mild_vs_none	unadjusted	5yr	Lab values and order rate	mean	allergy	rank_biserial	0.00676604				0.859388	FALSE	FALSE	786	0.0658107
112121-9	Soybean IgE Ab [Units/volume] in Serum or Plasma by Immunoassay	moderate_vs_none	m1	5yr	Lab values and order rate	mean	allergy	beta	-0.133627	0.0791255	-0.288893	0.0216401	0.0915636	FALSE	FALSE	1028	1.03828
112121-9	Soybean IgE Ab [Units/volume] in Serum or Plasma by Immunoassay	moderate_vs_none	m3	5yr	Lab values and order rate	mean	allergy	beta	0.0213542	0.0692429	-0.114524	0.157233	0.757846	FALSE	FALSE	1028	0.120419
112121-9	Soybean IgE Ab [Units/volume] in Serum or Plasma by Immunoassay	moderate_vs_none	m4	5yr	Lab values and order rate	mean	allergy	beta	-0.00549886	0.0712684	-0.145352	0.134354	0.938514	FALSE	FALSE	1028	0.0275592
112121-9	Soybean IgE Ab [Units/volume] in Serum or Plasma by Immunoassay	moderate_vs_none	unadjusted	5yr	Lab values and order rate	mean	allergy	rank_biserial	-0.101114				0.0451898	FALSE	FALSE	597	1.34496
112121-9	Soybean IgE Ab [Units/volume] in Serum or Plasma by Immunoassay	omnibus	m1	5yr	Lab values and order rate	mean	allergy	wald_F	1.19463				0.310613	FALSE	FALSE	1028	0.50778
112121-9	Soybean IgE Ab [Units/volume] in Serum or Plasma by Immunoassay	omnibus	m3	5yr	Lab values and order rate	mean	allergy	wald_F	0.661513				0.575826	FALSE	FALSE	1028	0.239709
112121-9	Soybean IgE Ab [Units/volume] in Serum or Plasma by Immunoassay	omnibus	m4	5yr	Lab values and order rate	mean	allergy	wald_F	0.260604				0.853792	FALSE	FALSE	1028	0.0686478
112121-9	Soybean IgE Ab [Units/volume] in Serum or Plasma by Immunoassay	omnibus	unadjusted	5yr	Lab values and order rate	mean	allergy	epsilon2	0.00231057				0.146875	FALSE	FALSE	1028	0.833051
112121-9	Soybean IgE Ab [Units/volume] in Serum or Plasma by Immunoassay	severe_vs_none	m1	5yr	Lab values and order rate	mean	allergy	beta	-0.0726733	0.0909118	-0.251068	0.105721	0.424254	FALSE	FALSE	1028	0.372374
112121-9	Soybean IgE Ab [Units/volume] in Serum or Plasma by Immunoassay	severe_vs_none	m3	5yr	Lab values and order rate	mean	allergy	beta	0.102761	0.081161	-0.0565046	0.262027	0.205758	FALSE	FALSE	1028	0.686643
112121-9	Soybean IgE Ab [Units/volume] in Serum or Plasma by Immunoassay	severe_vs_none	m4	5yr	Lab values and order rate	mean	allergy	beta	0.0570616	0.0861519	-0.111998	0.226121	0.507909	FALSE	FALSE	1028	0.294215
112121-9	Soybean IgE Ab [Units/volume] in Serum or Plasma by Immunoassay	severe_vs_none	unadjusted	5yr	Lab values and order rate	mean	allergy	rank_biserial	-0.0596484				0.305985	FALSE	FALSE	555	0.5143
112121-9	Soybean IgE Ab [Units/volume] in Serum or Plasma by Immunoassay	trend	m1	5yr	Lab values and order rate	mean	allergy	beta	-0.0368907	0.0262283	-0.088358	0.0145766	0.159873	FALSE	FALSE	1028	0.796226
112121-9	Soybean IgE Ab [Units/volume] in Serum or Plasma by Immunoassay	trend	m3	5yr	Lab values and order rate	mean	allergy	beta	0.0268857	0.0239505	-0.0201132	0.0738847	0.261896	FALSE	FALSE	1028	0.581871
112121-9	Soybean IgE Ab [Units/volume] in Serum or Plasma by Immunoassay	trend	m4	5yr	Lab values and order rate	mean	allergy	beta	0.0117565	0.0256847	-0.0386456	0.0621587	0.647249	FALSE	FALSE	1028	0.188929
112121-9	Soybean IgE Ab [Units/volume] in Serum or Plasma by Immunoassay	trend	unadjusted	5yr	Lab values and order rate	mean	allergy	spearman_rho	-0.0494771				0.112876	FALSE	FALSE	1028	0.947398
112121-9	Soybean IgE Ab [Units/volume] in Serum or Plasma by Immunoassay	AHI≥15 vs <15	m1	5yr	Lab values and order rate	median	allergy	beta	-0.108088	0.0604286	-0.226665	0.0104903	0.0739611	FALSE	FALSE	1028	1.131
112121-9	Soybean IgE Ab [Units/volume] in Serum or Plasma by Immunoassay	AHI≥15 vs <15	m3	5yr	Lab values and order rate	median	allergy	beta	0.0283692	0.0532746	-0.0761737	0.132912	0.594492	FALSE	FALSE	1028	0.225854
112121-9	Soybean IgE Ab [Units/volume] in Serum or Plasma by Immunoassay	AHI≥15 vs <15	m4	5yr	Lab values and order rate	median	allergy	beta	-0.000203621	0.0553717	-0.108862	0.108455	0.997067	FALSE	FALSE	1028	0.00127582
112121-9	Soybean IgE Ab [Units/volume] in Serum or Plasma by Immunoassay	AHI≥15 vs <15	unadjusted	5yr	Lab values and order rate	median	allergy	rank_biserial	-0.0856991				0.0265441	FALSE	TRUE	1028	1.57603
112121-9	Soybean IgE Ab [Units/volume] in Serum or Plasma by Immunoassay	AHI≥5 vs <5	m1	5yr	Lab values and order rate	median	allergy	beta	-0.0405718	0.0516802	-0.141983	0.0608392	0.432603	FALSE	FALSE	1028	0.363911
112121-9	Soybean IgE Ab [Units/volume] in Serum or Plasma by Immunoassay	AHI≥5 vs <5	m3	5yr	Lab values and order rate	median	allergy	beta	0.0542762	0.0466734	-0.0373129	0.145865	0.24515	FALSE	FALSE	1028	0.610568
112121-9	Soybean IgE Ab [Units/volume] in Serum or Plasma by Immunoassay	AHI≥5 vs <5	m4	5yr	Lab values and order rate	median	allergy	beta	0.0291462	0.0490238	-0.0670552	0.125348	0.552291	FALSE	FALSE	1028	0.257832
112121-9	Soybean IgE Ab [Units/volume] in Serum or Plasma by Immunoassay	AHI≥5 vs <5	unadjusted	5yr	Lab values and order rate	median	allergy	rank_biserial	-0.029235				0.375707	FALSE	FALSE	1028	0.425151
112121-9	Soybean IgE Ab [Units/volume] in Serum or Plasma by Immunoassay	mild_vs_none	m1	5yr	Lab values and order rate	median	allergy	beta	0.00672087	0.0594305	-0.109899	0.12334	0.909983	FALSE	FALSE	1028	0.0409667
112121-9	Soybean IgE Ab [Units/volume] in Serum or Plasma by Immunoassay	mild_vs_none	m3	5yr	Lab values and order rate	median	allergy	beta	0.0542187	0.0518383	-0.0475059	0.155943	0.295851	FALSE	FALSE	1028	0.528927
112121-9	Soybean IgE Ab [Units/volume] in Serum or Plasma by Immunoassay	mild_vs_none	m4	5yr	Lab values and order rate	median	allergy	beta	0.0357339	0.053115	-0.0684961	0.139964	0.501253	FALSE	FALSE	1028	0.299943
112121-9	Soybean IgE Ab [Units/volume] in Serum or Plasma by Immunoassay	mild_vs_none	unadjusted	5yr	Lab values and order rate	median	allergy	rank_biserial	0.00956144				0.802101	FALSE	FALSE	786	0.0957707
112121-9	Soybean IgE Ab [Units/volume] in Serum or Plasma by Immunoassay	moderate_vs_none	m1	5yr	Lab values and order rate	median	allergy	beta	-0.130406	0.0790779	-0.28558	0.0247669	0.0994365	FALSE	FALSE	1028	1.00245
112121-9	Soybean IgE Ab [Units/volume] in Serum or Plasma by Immunoassay	moderate_vs_none	m3	5yr	Lab values and order rate	median	allergy	beta	0.0234469	0.0691307	-0.112211	0.159105	0.734554	FALSE	FALSE	1028	0.133976
112121-9	Soybean IgE Ab [Units/volume] in Serum or Plasma by Immunoassay	moderate_vs_none	m4	5yr	Lab values and order rate	median	allergy	beta	-0.00338642	0.0711527	-0.143013	0.13624	0.96205	FALSE	FALSE	1028	0.0168025
112121-9	Soybean IgE Ab [Units/volume] in Serum or Plasma by Immunoassay	moderate_vs_none	unadjusted	5yr	Lab values and order rate	median	allergy	rank_biserial	-0.0994428				0.0486827	FALSE	FALSE	597	1.31263
112121-9	Soybean IgE Ab [Units/volume] in Serum or Plasma by Immunoassay	omnibus	m1	5yr	Lab values and order rate	median	allergy	wald_F	1.17604				0.317691	FALSE	FALSE	1028	0.497996
112121-9	Soybean IgE Ab [Units/volume] in Serum or Plasma by Immunoassay	omnibus	m3	5yr	Lab values and order rate	median	allergy	wald_F	0.722135				0.538847	FALSE	FALSE	1028	0.268534
112121-9	Soybean IgE Ab [Units/volume] in Serum or Plasma by Immunoassay	omnibus	m4	5yr	Lab values and order rate	median	allergy	wald_F	0.296651				0.82784	FALSE	FALSE	1028	0.0820537
112121-9	Soybean IgE Ab [Units/volume] in Serum or Plasma by Immunoassay	omnibus	unadjusted	5yr	Lab values and order rate	median	allergy	epsilon2	0.00228289				0.148676	FALSE	FALSE	1028	0.827759
112121-9	Soybean IgE Ab [Units/volume] in Serum or Plasma by Immunoassay	severe_vs_none	m1	5yr	Lab values and order rate	median	allergy	beta	-0.0695455	0.0908571	-0.247833	0.108742	0.444187	FALSE	FALSE	1028	0.352434
112121-9	Soybean IgE Ab [Units/volume] in Serum or Plasma by Immunoassay	severe_vs_none	m3	5yr	Lab values and order rate	median	allergy	beta	0.105208	0.0810295	-0.0538	0.264215	0.194454	FALSE	FALSE	1028	0.711183
112121-9	Soybean IgE Ab [Units/volume] in Serum or Plasma by Immunoassay	severe_vs_none	m4	5yr	Lab values and order rate	median	allergy	beta	0.0595415	0.0860121	-0.109244	0.228327	0.488944	FALSE	FALSE	1028	0.310741
112121-9	Soybean IgE Ab [Units/volume] in Serum or Plasma by Immunoassay	severe_vs_none	unadjusted	5yr	Lab values and order rate	median	allergy	rank_biserial	-0.057956				0.319521	FALSE	FALSE	555	0.495501
112121-9	Soybean IgE Ab [Units/volume] in Serum or Plasma by Immunoassay	trend	m1	5yr	Lab values and order rate	median	allergy	beta	-0.0355302	0.0262136	-0.0869686	0.0159083	0.175586	FALSE	FALSE	1028	0.755509
112121-9	Soybean IgE Ab [Units/volume] in Serum or Plasma by Immunoassay	trend	m3	5yr	Lab values and order rate	median	allergy	beta	0.0278439	0.0239127	-0.0190809	0.0747687	0.24454	FALSE	FALSE	1028	0.611649
112121-9	Soybean IgE Ab [Units/volume] in Serum or Plasma by Immunoassay	trend	m4	5yr	Lab values and order rate	median	allergy	beta	0.0126881	0.025644	-0.0376341	0.0630103	0.620866	FALSE	FALSE	1028	0.207002
112121-9	Soybean IgE Ab [Units/volume] in Serum or Plasma by Immunoassay	trend	unadjusted	5yr	Lab values and order rate	median	allergy	spearman_rho	-0.0477683				0.125873	FALSE	FALSE	1028	0.900066
112121-9	Soybean IgE Ab [Units/volume] in Serum or Plasma by Immunoassay	AHI≥15 vs <15	m1	5yr	Lab values and order rate	order_rate	allergy	IRR	1.04754	0.0260336	0.995434	1.10238	0.0743946	FALSE	FALSE	1028	1.12846
112121-9	Soybean IgE Ab [Units/volume] in Serum or Plasma by Immunoassay	AHI≥15 vs <15	m3	5yr	Lab values and order rate	order_rate	allergy	IRR	0.98847	0.0216885	0.947332	1.03139	0.592858	FALSE	FALSE	1028	0.227049
112121-9	Soybean IgE Ab [Units/volume] in Serum or Plasma by Immunoassay	AHI≥15 vs <15	m4	5yr	Lab values and order rate	order_rate	allergy	IRR	0.998784	0.0227504	0.955227	1.04433	0.957359	FALSE	FALSE	1028	0.018925
112121-9	Soybean IgE Ab [Units/volume] in Serum or Plasma by Immunoassay	AHI≥15 vs <15	unadjusted	5yr	Lab values and order rate	order_rate	allergy	rank_biserial	0.0835962				0.0323501	FALSE	FALSE	1028	1.49012
112121-9	Soybean IgE Ab [Units/volume] in Serum or Plasma by Immunoassay	AHI≥5 vs <5	m1	5yr	Lab values and order rate	order_rate	allergy	IRR	1.00395	0.0241117	0.957612	1.05254	0.870028	FALSE	FALSE	1028	0.0604669
112121-9	Soybean IgE Ab [Units/volume] in Serum or Plasma by Immunoassay	AHI≥5 vs <5	m3	5yr	Lab values and order rate	order_rate	allergy	IRR	0.972523	0.0215598	0.932284	1.0145	0.196262	FALSE	FALSE	1028	0.707165
112121-9	Soybean IgE Ab [Units/volume] in Serum or Plasma by Immunoassay	AHI≥5 vs <5	m4	5yr	Lab values and order rate	order_rate	allergy	IRR	0.980349	0.0225731	0.937922	1.0247	0.379294	FALSE	FALSE	1028	0.421023
112121-9	Soybean IgE Ab [Units/volume] in Serum or Plasma by Immunoassay	AHI≥5 vs <5	unadjusted	5yr	Lab values and order rate	order_rate	allergy	rank_biserial	0.00912107				0.784645	FALSE	FALSE	1028	0.105327
112121-9	Soybean IgE Ab [Units/volume] in Serum or Plasma by Immunoassay	mild_vs_none	m1	5yr	Lab values and order rate	order_rate	allergy	IRR	0.978842	0.0282102	0.926189	1.03449	0.448408	FALSE	FALSE	1028	0.348326
112121-9	Soybean IgE Ab [Units/volume] in Serum or Plasma by Immunoassay	mild_vs_none	m3	5yr	Lab values and order rate	order_rate	allergy	IRR	0.971382	0.0241142	0.926539	1.01839	0.228552	FALSE	FALSE	1028	0.641016
112121-9	Soybean IgE Ab [Units/volume] in Serum or Plasma by Immunoassay	mild_vs_none	m4	5yr	Lab values and order rate	order_rate	allergy	IRR	0.97723	0.0245609	0.931302	1.02542	0.348339	FALSE	FALSE	1028	0.457998
112121-9	Soybean IgE Ab [Units/volume] in Serum or Plasma by Immunoassay	mild_vs_none	unadjusted	5yr	Lab values and order rate	order_rate	allergy	rank_biserial	-0.0338302				0.379224	FALSE	FALSE	786	0.421104
112121-9	Soybean IgE Ab [Units/volume] in Serum or Plasma by Immunoassay	moderate_vs_none	m1	5yr	Lab values and order rate	order_rate	allergy	IRR	1.0349	0.0318188	0.97233	1.10149	0.280995	FALSE	FALSE	1028	0.551301
112121-9	Soybean IgE Ab [Units/volume] in Serum or Plasma by Immunoassay	moderate_vs_none	m3	5yr	Lab values and order rate	order_rate	allergy	IRR	0.978376	0.0273731	0.927269	1.0323	0.424507	FALSE	FALSE	1028	0.372116
112121-9	Soybean IgE Ab [Units/volume] in Serum or Plasma by Immunoassay	moderate_vs_none	m4	5yr	Lab values and order rate	order_rate	allergy	IRR	0.987658	0.0288866	0.933293	1.04519	0.667255	FALSE	FALSE	1028	0.175708
112121-9	Soybean IgE Ab [Units/volume] in Serum or Plasma by Immunoassay	moderate_vs_none	unadjusted	5yr	Lab values and order rate	order_rate	allergy	rank_biserial	0.0660888				0.196234	FALSE	FALSE	597	0.707227
112121-9	Soybean IgE Ab [Units/volume] in Serum or Plasma by Immunoassay	omnibus	m1	5yr	Lab values and order rate	order_rate	allergy	wald_chi2	3.8161				0.282019	FALSE	FALSE	1028	0.549721
112121-9	Soybean IgE Ab [Units/volume] in Serum or Plasma by Immunoassay	omnibus	m3	5yr	Lab values and order rate	order_rate	allergy	wald_chi2	1.71742				0.633068	FALSE	FALSE	1028	0.198549
112121-9	Soybean IgE Ab [Units/volume] in Serum or Plasma by Immunoassay	omnibus	m4	5yr	Lab values and order rate	order_rate	allergy	wald_chi2	0.890009				0.827838	FALSE	FALSE	1028	0.0820545
112121-9	Soybean IgE Ab [Units/volume] in Serum or Plasma by Immunoassay	omnibus	unadjusted	5yr	Lab values and order rate	order_rate	allergy	epsilon2	0.00234773				0.14449	FALSE	FALSE	1028	0.840162
112121-9	Soybean IgE Ab [Units/volume] in Serum or Plasma by Immunoassay	severe_vs_none	m1	5yr	Lab values and order rate	order_rate	allergy	IRR	1.04283	0.0427748	0.958964	1.13402	0.326903	FALSE	FALSE	1028	0.485582
112121-9	Soybean IgE Ab [Units/volume] in Serum or Plasma by Immunoassay	severe_vs_none	m3	5yr	Lab values and order rate	order_rate	allergy	IRR	0.967407	0.0366902	0.900281	1.03954	0.366451	FALSE	FALSE	1028	0.435985
112121-9	Soybean IgE Ab [Units/volume] in Serum or Plasma by Immunoassay	severe_vs_none	m4	5yr	Lab values and order rate	order_rate	allergy	IRR	0.98286	0.0381713	0.912011	1.05921	0.650601	FALSE	FALSE	1028	0.186685
112121-9	Soybean IgE Ab [Units/volume] in Serum or Plasma by Immunoassay	severe_vs_none	unadjusted	5yr	Lab values and order rate	order_rate	allergy	rank_biserial	0.0703956				0.233717	FALSE	FALSE	555	0.63131
112121-9	Soybean IgE Ab [Units/volume] in Serum or Plasma by Immunoassay	trend	m1	5yr	Lab values and order rate	order_rate	allergy	IRR	1.01405	0.0121219	0.990238	1.03843	0.249871	FALSE	FALSE	1028	0.602284
112121-9	Soybean IgE Ab [Units/volume] in Serum or Plasma by Immunoassay	trend	m3	5yr	Lab values and order rate	order_rate	allergy	IRR	0.988868	0.0106284	0.968482	1.00968	0.292228	FALSE	FALSE	1028	0.534279
112121-9	Soybean IgE Ab [Units/volume] in Serum or Plasma by Immunoassay	trend	m4	5yr	Lab values and order rate	order_rate	allergy	IRR	0.994053	0.011343	0.972198	1.0164	0.599021	FALSE	FALSE	1028	0.222558
112121-9	Soybean IgE Ab [Units/volume] in Serum or Plasma by Immunoassay	trend	unadjusted	5yr	Lab values and order rate	order_rate	allergy	spearman_rho	0.0355106				0.255317	FALSE	FALSE	1028	0.592921
112121-9	Soybean IgE Ab [Units/volume] in Serum or Plasma by Immunoassay	AHI≥15 vs <15	m1	5yr	Two-part combined																	1.04754	0.0743946	FALSE
112121-9	Soybean IgE Ab [Units/volume] in Serum or Plasma by Immunoassay	AHI≥15 vs <15	m3	5yr	Two-part combined																	0.98847	0.592858	FALSE
112121-9	Soybean IgE Ab [Units/volume] in Serum or Plasma by Immunoassay	AHI≥15 vs <15	m4	5yr	Two-part combined																	0.998784	0.957359	FALSE
112121-9	Soybean IgE Ab [Units/volume] in Serum or Plasma by Immunoassay	AHI≥15 vs <15	unadjusted	5yr	Two-part combined		allergy											0.00462836	0.415227	8.13594e-35	TRUE	0.0835962	0.0323501	FALSE
112121-9	Soybean IgE Ab [Units/volume] in Serum or Plasma by Immunoassay	AHI≥5 vs <5	m1	5yr	Two-part combined																	1.00395	0.870028	FALSE
112121-9	Soybean IgE Ab [Units/volume] in Serum or Plasma by Immunoassay	AHI≥5 vs <5	m3	5yr	Two-part combined																	0.972523	0.196262	FALSE
112121-9	Soybean IgE Ab [Units/volume] in Serum or Plasma by Immunoassay	AHI≥5 vs <5	m4	5yr	Two-part combined																	0.980349	0.379294	FALSE
112121-9	Soybean IgE Ab [Units/volume] in Serum or Plasma by Immunoassay	AHI≥5 vs <5	unadjusted	5yr	Two-part combined		allergy											0.00462836	0.47073	2.86398e-34	TRUE	0.00912107	0.784645	FALSE
112121-9	Soybean IgE Ab [Units/volume] in Serum or Plasma by Immunoassay	mild_vs_none	m1	5yr	Two-part combined																	0.978842	0.448408	FALSE
112121-9	Soybean IgE Ab [Units/volume] in Serum or Plasma by Immunoassay	mild_vs_none	m3	5yr	Two-part combined																	0.971382	0.228552	FALSE
112121-9	Soybean IgE Ab [Units/volume] in Serum or Plasma by Immunoassay	mild_vs_none	m4	5yr	Two-part combined																	0.97723	0.348339	FALSE
112121-9	Soybean IgE Ab [Units/volume] in Serum or Plasma by Immunoassay	mild_vs_none	unadjusted	5yr	Two-part combined		allergy											0.00462836	0.656358	5.78213e-09	TRUE	-0.0338302	0.379224	FALSE
112121-9	Soybean IgE Ab [Units/volume] in Serum or Plasma by Immunoassay	moderate_vs_none	m1	5yr	Two-part combined																	1.0349	0.280995	FALSE
112121-9	Soybean IgE Ab [Units/volume] in Serum or Plasma by Immunoassay	moderate_vs_none	m3	5yr	Two-part combined																	0.978376	0.424507	FALSE
112121-9	Soybean IgE Ab [Units/volume] in Serum or Plasma by Immunoassay	moderate_vs_none	m4	5yr	Two-part combined																	0.987658	0.667255	FALSE
112121-9	Soybean IgE Ab [Units/volume] in Serum or Plasma by Immunoassay	moderate_vs_none	unadjusted	5yr	Two-part combined		allergy											0.00462836	0.419983	1.80315e-20	TRUE	0.0660888	0.196234	FALSE
112121-9	Soybean IgE Ab [Units/volume] in Serum or Plasma by Immunoassay	omnibus	m1	5yr	Two-part combined		allergy											0.00462836			FALSE	3.8161	0.282019	FALSE
112121-9	Soybean IgE Ab [Units/volume] in Serum or Plasma by Immunoassay	omnibus	m3	5yr	Two-part combined		allergy											0.00462836			FALSE	1.71742	0.633068	FALSE
112121-9	Soybean IgE Ab [Units/volume] in Serum or Plasma by Immunoassay	omnibus	m4	5yr	Two-part combined		allergy											0.00462836			FALSE	0.890009	0.827838	FALSE
112121-9	Soybean IgE Ab [Units/volume] in Serum or Plasma by Immunoassay	omnibus	unadjusted	5yr	Two-part combined		allergy											0.00462836	0.0303433	4.49833e-44	TRUE	0.00234773	0.14449	FALSE
112121-9	Soybean IgE Ab [Units/volume] in Serum or Plasma by Immunoassay	severe_vs_none	m1	5yr	Two-part combined																	1.04283	0.326903	FALSE
112121-9	Soybean IgE Ab [Units/volume] in Serum or Plasma by Immunoassay	severe_vs_none	m3	5yr	Two-part combined																	0.967407	0.366451	FALSE
112121-9	Soybean IgE Ab [Units/volume] in Serum or Plasma by Immunoassay	severe_vs_none	m4	5yr	Two-part combined																	0.98286	0.650601	FALSE
112121-9	Soybean IgE Ab [Units/volume] in Serum or Plasma by Immunoassay	severe_vs_none	unadjusted	5yr	Two-part combined		allergy											0.00462836	0.26874	3.38085e-37	TRUE	0.0703956	0.233717	FALSE
112121-9	Soybean IgE Ab [Units/volume] in Serum or Plasma by Immunoassay	trend	m1	5yr	Two-part combined																	1.01405	0.249871	FALSE
112121-9	Soybean IgE Ab [Units/volume] in Serum or Plasma by Immunoassay	trend	m3	5yr	Two-part combined																	0.988868	0.292228	FALSE
112121-9	Soybean IgE Ab [Units/volume] in Serum or Plasma by Immunoassay	trend	m4	5yr	Two-part combined																	0.994053	0.599021	FALSE
112121-9	Soybean IgE Ab [Units/volume] in Serum or Plasma by Immunoassay	trend	unadjusted	5yr	Two-part combined		allergy											0.00462836	-0.0298749	5.07268e-45	TRUE	0.0355106	0.255317	FALSE
112128-4	European house dust mite IgE Ab [Units/volume] in Serum or Plasma by Immunoassay	AHI≥15 vs <15	unadjusted	1yr	Lab order propensity		allergy	OR	0.738873				4.28732e-09	TRUE	TRUE	222109	8.36781	0.0074558
112128-4	European house dust mite IgE Ab [Units/volume] in Serum or Plasma by Immunoassay	AHI≥5 vs <5	unadjusted	1yr	Lab order propensity		allergy	OR	0.754862				9.00158e-08	TRUE	TRUE	222109	7.04568	0.0074558
112128-4	European house dust mite IgE Ab [Units/volume] in Serum or Plasma by Immunoassay	mild_vs_none	unadjusted	1yr	Lab order propensity		allergy	OR	0.857021				0.0129718	FALSE	TRUE	127658	1.887	0.0074558
112128-4	European house dust mite IgE Ab [Units/volume] in Serum or Plasma by Immunoassay	moderate_vs_none	unadjusted	1yr	Lab order propensity		allergy	OR	0.807104				0.00235322	FALSE	TRUE	105575	2.62834	0.0074558
112128-4	European house dust mite IgE Ab [Units/volume] in Serum or Plasma by Immunoassay	omnibus	m1	1yr	Lab order propensity		allergy	na						FALSE	FALSE	222109		0.0074558
112128-4	European house dust mite IgE Ab [Units/volume] in Serum or Plasma by Immunoassay	omnibus	m3	1yr	Lab order propensity		allergy	na						FALSE	FALSE	222109		0.0074558
112128-4	European house dust mite IgE Ab [Units/volume] in Serum or Plasma by Immunoassay	omnibus	m4	1yr	Lab order propensity		allergy	na						FALSE	FALSE	222109		0.0074558
112128-4	European house dust mite IgE Ab [Units/volume] in Serum or Plasma by Immunoassay	omnibus	unadjusted	1yr	Lab order propensity		allergy	cramers_v	0.0159169				3.67735e-12	TRUE	TRUE	222109	11.4345	0.0074558
112128-4	European house dust mite IgE Ab [Units/volume] in Serum or Plasma by Immunoassay	severe_vs_none	unadjusted	1yr	Lab order propensity		allergy	OR	0.571699				9.53366e-14	TRUE	TRUE	110112	13.0207	0.0074558
112128-4	European house dust mite IgE Ab [Units/volume] in Serum or Plasma by Immunoassay	trend	unadjusted	1yr	Lab order propensity		allergy	ca_z_r	-0.0154698				3.08411e-13	TRUE	TRUE	222109	12.5109	0.0074558
112128-4	European house dust mite IgE Ab [Units/volume] in Serum or Plasma by Immunoassay	AHI≥15 vs <15	m1	5yr	Lab order propensity		allergy	OR	0.687313	0.026446	0.652595	0.723878	1.24354e-45	TRUE	TRUE	222109	44.9053	0.029508
112128-4	European house dust mite IgE Ab [Units/volume] in Serum or Plasma by Immunoassay	AHI≥15 vs <15	m3	5yr	Lab order propensity		allergy	OR	0.780004	0.0275515	0.739001	0.823282	1.91731e-19	TRUE	TRUE	222109	18.7173	0.029508
112128-4	European house dust mite IgE Ab [Units/volume] in Serum or Plasma by Immunoassay	AHI≥15 vs <15	m4	5yr	Lab order propensity		allergy	OR	0.843154	0.0288301	0.796832	0.89217	3.26674e-09	TRUE	TRUE	222109	8.48589	0.029508
112128-4	European house dust mite IgE Ab [Units/volume] in Serum or Plasma by Immunoassay	AHI≥15 vs <15	unadjusted	5yr	Lab order propensity		allergy	OR	0.687387				4.98577e-46	TRUE	TRUE	222109	45.3023	0.029508
112128-4	European house dust mite IgE Ab [Units/volume] in Serum or Plasma by Immunoassay	AHI≥5 vs <5	m1	5yr	Lab order propensity		allergy	OR	0.727486	0.0265569	0.690589	0.766355	4.50668e-33	TRUE	TRUE	222109	32.3461	0.029508
112128-4	European house dust mite IgE Ab [Units/volume] in Serum or Plasma by Immunoassay	AHI≥5 vs <5	m3	5yr	Lab order propensity		allergy	OR	0.808125	0.0280265	0.764931	0.853757	2.93089e-14	TRUE	TRUE	222109	13.533	0.029508
112128-4	European house dust mite IgE Ab [Units/volume] in Serum or Plasma by Immunoassay	AHI≥5 vs <5	m4	5yr	Lab order propensity		allergy	OR	0.883684	0.0295541	0.833951	0.936383	2.86379e-05	TRUE	TRUE	222109	4.54306	0.029508
112128-4	European house dust mite IgE Ab [Units/volume] in Serum or Plasma by Immunoassay	AHI≥5 vs <5	unadjusted	5yr	Lab order propensity		allergy	OR	0.72741				3.03973e-33	TRUE	TRUE	222109	32.5172	0.029508
112128-4	European house dust mite IgE Ab [Units/volume] in Serum or Plasma by Immunoassay	mild_vs_none	m1	5yr	Lab order propensity		allergy	OR	0.857694	0.0309362	0.807234	0.911308	6.97362e-07	TRUE	TRUE	222109	6.15654	0.029508
112128-4	European house dust mite IgE Ab [Units/volume] in Serum or Plasma by Immunoassay	mild_vs_none	m3	5yr	Lab order propensity		allergy	OR	0.892767	0.0319205	0.838624	0.950405	0.000380128	FALSE	TRUE	222109	3.42007	0.029508
112128-4	European house dust mite IgE Ab [Units/volume] in Serum or Plasma by Immunoassay	mild_vs_none	unadjusted	5yr	Lab order propensity		allergy	OR	0.857704				7.38302e-07	TRUE	TRUE	127658	6.13177	0.029508
112128-4	European house dust mite IgE Ab [Units/volume] in Serum or Plasma by Immunoassay	moderate_vs_none	m1	5yr	Lab order propensity		allergy	OR	0.753112	0.0359431	0.701883	0.80808	3.05535e-15	TRUE	TRUE	222109	14.5149	0.029508
112128-4	European house dust mite IgE Ab [Units/volume] in Serum or Plasma by Immunoassay	moderate_vs_none	m3	5yr	Lab order propensity		allergy	OR	0.828756	0.0374632	0.770084	0.891898	5.33903e-07	TRUE	TRUE	222109	6.27254	0.029508
112128-4	European house dust mite IgE Ab [Units/volume] in Serum or Plasma by Immunoassay	moderate_vs_none	unadjusted	5yr	Lab order propensity		allergy	OR	0.753241				2.89706e-15	TRUE	TRUE	105575	14.538	0.029508
112128-4	European house dust mite IgE Ab [Units/volume] in Serum or Plasma by Immunoassay	omnibus	m1	5yr	Lab order propensity		allergy	wald_chi2	278.987				3.50744e-60	TRUE	TRUE	222109	59.455	0.029508
112128-4	European house dust mite IgE Ab [Units/volume] in Serum or Plasma by Immunoassay	omnibus	m3	5yr	Lab order propensity		allergy	wald_chi2	125.448				5.17513e-27	TRUE	TRUE	222109	26.2861	0.029508
112128-4	European house dust mite IgE Ab [Units/volume] in Serum or Plasma by Immunoassay	omnibus	m4	5yr	Lab order propensity		allergy	na						FALSE	FALSE	222109		0.029508
112128-4	European house dust mite IgE Ab [Units/volume] in Serum or Plasma by Immunoassay	omnibus	unadjusted	5yr	Lab order propensity		allergy	cramers_v	0.0358152				1.83799e-61	TRUE	TRUE	222109	60.7357	0.029508
112128-4	European house dust mite IgE Ab [Units/volume] in Serum or Plasma by Immunoassay	severe_vs_none	m1	5yr	Lab order propensity		allergy	OR	0.530157	0.0389048	0.491235	0.572164	8.22869e-60	TRUE	TRUE	222109	59.0847	0.029508
112128-4	European house dust mite IgE Ab [Units/volume] in Serum or Plasma by Immunoassay	severe_vs_none	m3	5yr	Lab order propensity		allergy	OR	0.637857	0.0406854	0.588968	0.690804	2.1518e-28	TRUE	TRUE	222109	27.6672	0.029508
112128-4	European house dust mite IgE Ab [Units/volume] in Serum or Plasma by Immunoassay	severe_vs_none	unadjusted	5yr	Lab order propensity		allergy	OR	0.530308				1.67068e-61	TRUE	TRUE	110112	60.7771	0.029508
112128-4	European house dust mite IgE Ab [Units/volume] in Serum or Plasma by Immunoassay	trend	m1	5yr	Lab order propensity		allergy	OR	0.822964	0.0117318	0.804257	0.842106	6.09083e-62	TRUE	TRUE	222109	61.2153	0.029508
112128-4	European house dust mite IgE Ab [Units/volume] in Serum or Plasma by Immunoassay	trend	m3	5yr	Lab order propensity		allergy	OR	0.872426	0.0124552	0.851386	0.893985	6.11598e-28	TRUE	TRUE	222109	27.2135	0.029508
112128-4	European house dust mite IgE Ab [Units/volume] in Serum or Plasma by Immunoassay	trend	m4	5yr	Lab order propensity		allergy	na						FALSE	FALSE	222109		0.029508
112128-4	European house dust mite IgE Ab [Units/volume] in Serum or Plasma by Immunoassay	trend	unadjusted	5yr	Lab order propensity		allergy	ca_z_r	-0.0354143				1.54462e-62	TRUE	TRUE	222109	61.8112	0.029508
112128-4	European house dust mite IgE Ab [Units/volume] in Serum or Plasma by Immunoassay	AHI≥15 vs <15	m1	1yr	Lab values and order rate	order_rate	allergy	IRR	0.997955	0.00615785	0.985983	1.01007	0.739604	FALSE	FALSE	1656	0.131
112128-4	European house dust mite IgE Ab [Units/volume] in Serum or Plasma by Immunoassay	AHI≥15 vs <15	m3	1yr	Lab values and order rate	order_rate	allergy	IRR	1.00052	0.00603898	0.988743	1.01243	0.931994	FALSE	FALSE	1656	0.030587
112128-4	European house dust mite IgE Ab [Units/volume] in Serum or Plasma by Immunoassay	AHI≥15 vs <15	m4	1yr	Lab values and order rate	order_rate	allergy	IRR	1.00148	0.00658353	0.988637	1.01448	0.822697	FALSE	FALSE	1656	0.0847602
112128-4	European house dust mite IgE Ab [Units/volume] in Serum or Plasma by Immunoassay	AHI≥15 vs <15	unadjusted	1yr	Lab values and order rate	order_rate	allergy	rank_biserial	-0.00375586				0.513968	FALSE	FALSE	1656	0.289064
112128-4	European house dust mite IgE Ab [Units/volume] in Serum or Plasma by Immunoassay	AHI≥5 vs <5	m1	1yr	Lab values and order rate	order_rate	allergy	IRR	0.995425	0.00634566	0.983121	1.00788	0.469915	FALSE	FALSE	1656	0.327981
112128-4	European house dust mite IgE Ab [Units/volume] in Serum or Plasma by Immunoassay	AHI≥5 vs <5	m3	1yr	Lab values and order rate	order_rate	allergy	IRR	0.99697	0.00652007	0.98431	1.00979	0.64158	FALSE	FALSE	1656	0.192749
112128-4	European house dust mite IgE Ab [Units/volume] in Serum or Plasma by Immunoassay	AHI≥5 vs <5	m4	1yr	Lab values and order rate	order_rate	allergy	IRR	0.997784	0.00678296	0.984607	1.01114	0.743609	FALSE	FALSE	1656	0.128655
112128-4	European house dust mite IgE Ab [Units/volume] in Serum or Plasma by Immunoassay	AHI≥5 vs <5	unadjusted	1yr	Lab values and order rate	order_rate	allergy	rank_biserial	-0.00553853				0.343301	FALSE	FALSE	1656	0.464325
112128-4	European house dust mite IgE Ab [Units/volume] in Serum or Plasma by Immunoassay	mild_vs_none	m1	1yr	Lab values and order rate	order_rate	allergy	IRR	0.995202	0.00705594	0.981533	1.00906	0.49543	FALSE	FALSE	1656	0.305018
112128-4	European house dust mite IgE Ab [Units/volume] in Serum or Plasma by Immunoassay	mild_vs_none	m3	1yr	Lab values and order rate	order_rate	allergy	IRR	0.995771	0.00734086	0.981547	1.0102	0.563741	FALSE	FALSE	1656	0.24892
112128-4	European house dust mite IgE Ab [Units/volume] in Serum or Plasma by Immunoassay	mild_vs_none	m4	1yr	Lab values and order rate	order_rate	allergy	IRR	0.996553	0.00727919	0.982436	1.01087	0.635208	FALSE	FALSE	1656	0.197084
112128-4	European house dust mite IgE Ab [Units/volume] in Serum or Plasma by Immunoassay	mild_vs_none	unadjusted	1yr	Lab values and order rate	order_rate	allergy	rank_biserial	-0.00487713				0.498123	FALSE	FALSE	1070	0.302663
112128-4	European house dust mite IgE Ab [Units/volume] in Serum or Plasma by Immunoassay	moderate_vs_none	m1	1yr	Lab values and order rate	order_rate	allergy	IRR	0.995833	0.00906095	0.978304	1.01368	0.644903	FALSE	FALSE	1656	0.190506
112128-4	European house dust mite IgE Ab [Units/volume] in Serum or Plasma by Immunoassay	moderate_vs_none	m3	1yr	Lab values and order rate	order_rate	allergy	IRR	0.997876	0.00914839	0.980143	1.01593	0.816206	FALSE	FALSE	1656	0.0882003
112128-4	European house dust mite IgE Ab [Units/volume] in Serum or Plasma by Immunoassay	moderate_vs_none	m4	1yr	Lab values and order rate	order_rate	allergy	IRR	0.99886	0.00983541	0.979789	1.0183	0.907636	FALSE	FALSE	1656	0.0420883
112128-4	European house dust mite IgE Ab [Units/volume] in Serum or Plasma by Immunoassay	moderate_vs_none	unadjusted	1yr	Lab values and order rate	order_rate	allergy	rank_biserial	-0.00722507				0.37275	FALSE	FALSE	878	0.428582
112128-4	European house dust mite IgE Ab [Units/volume] in Serum or Plasma by Immunoassay	omnibus	m1	1yr	Lab values and order rate	order_rate	allergy	wald_chi2	0.545925				0.908692	FALSE	FALSE	1656	0.0415833
112128-4	European house dust mite IgE Ab [Units/volume] in Serum or Plasma by Immunoassay	omnibus	m3	1yr	Lab values and order rate	order_rate	allergy	wald_chi2	0.364034				0.947568	FALSE	FALSE	1656	0.0233897
112128-4	European house dust mite IgE Ab [Units/volume] in Serum or Plasma by Immunoassay	omnibus	m4	1yr	Lab values and order rate	order_rate	allergy	wald_chi2	0.323561				0.955538	FALSE	FALSE	1656	0.019752
112128-4	European house dust mite IgE Ab [Units/volume] in Serum or Plasma by Immunoassay	omnibus	unadjusted	1yr	Lab values and order rate	order_rate	allergy	epsilon2	-0.00120697				0.799777	FALSE	FALSE	1656	0.0970308
112128-4	European house dust mite IgE Ab [Units/volume] in Serum or Plasma by Immunoassay	severe_vs_none	m1	1yr	Lab values and order rate	order_rate	allergy	IRR	0.995356	0.00850246	0.978906	1.01208	0.584045	FALSE	FALSE	1656	0.233553
112128-4	European house dust mite IgE Ab [Units/volume] in Serum or Plasma by Immunoassay	severe_vs_none	m3	1yr	Lab values and order rate	order_rate	allergy	IRR	0.998779	0.00842915	0.982414	1.01542	0.884792	FALSE	FALSE	1656	0.0531588
112128-4	European house dust mite IgE Ab [Units/volume] in Serum or Plasma by Immunoassay	severe_vs_none	m4	1yr	Lab values and order rate	order_rate	allergy	IRR	1.00025	0.00850588	0.983712	1.01706	0.976625	FALSE	FALSE	1656	0.0102721
112128-4	European house dust mite IgE Ab [Units/volume] in Serum or Plasma by Immunoassay	severe_vs_none	unadjusted	1yr	Lab values and order rate	order_rate	allergy	rank_biserial	-0.00472029				0.606836	FALSE	FALSE	806	0.216929
112128-4	European house dust mite IgE Ab [Units/volume] in Serum or Plasma by Immunoassay	trend	m1	1yr	Lab values and order rate	order_rate	allergy	IRR	0.998454	0.0027338	0.993118	1.00382	0.571359	FALSE	FALSE	1656	0.243091
112128-4	European house dust mite IgE Ab [Units/volume] in Serum or Plasma by Immunoassay	trend	m3	1yr	Lab values and order rate	order_rate	allergy	IRR	0.999617	0.00268986	0.99436	1.0049	0.886607	FALSE	FALSE	1656	0.0522688
112128-4	European house dust mite IgE Ab [Units/volume] in Serum or Plasma by Immunoassay	trend	m4	1yr	Lab values and order rate	order_rate	allergy	IRR	1.00016	0.00286444	0.994557	1.00579	0.956468	FALSE	FALSE	1656	0.0193297
112128-4	European house dust mite IgE Ab [Units/volume] in Serum or Plasma by Immunoassay	trend	unadjusted	1yr	Lab values and order rate	order_rate	allergy	spearman_rho	-0.0208026				0.397558	FALSE	FALSE	1656	0.4006
112128-4	European house dust mite IgE Ab [Units/volume] in Serum or Plasma by Immunoassay	AHI≥15 vs <15	m1	5yr	Lab values and order rate	order_rate	allergy	IRR	0.981891	0.00660064	0.96927	0.994677	0.00562952	FALSE	TRUE	6554	2.24953
112128-4	European house dust mite IgE Ab [Units/volume] in Serum or Plasma by Immunoassay	AHI≥15 vs <15	m3	5yr	Lab values and order rate	order_rate	allergy	IRR	0.98679	0.00689088	0.973552	1.00021	0.053625	FALSE	FALSE	6554	1.27063
112128-4	European house dust mite IgE Ab [Units/volume] in Serum or Plasma by Immunoassay	AHI≥15 vs <15	m4	5yr	Lab values and order rate	order_rate	allergy	IRR	0.992042	0.00726083	0.978024	1.00626	0.271141	FALSE	FALSE	6554	0.566804
112128-4	European house dust mite IgE Ab [Units/volume] in Serum or Plasma by Immunoassay	AHI≥15 vs <15	unadjusted	5yr	Lab values and order rate	order_rate	allergy	rank_biserial	-0.0343265				0.00104074	FALSE	TRUE	6554	2.98266
112128-4	European house dust mite IgE Ab [Units/volume] in Serum or Plasma by Immunoassay	AHI≥5 vs <5	m1	5yr	Lab values and order rate	order_rate	allergy	IRR	0.980294	0.00681758	0.967282	0.99348	0.00350725	FALSE	TRUE	6554	2.45503
112128-4	European house dust mite IgE Ab [Units/volume] in Serum or Plasma by Immunoassay	AHI≥5 vs <5	m3	5yr	Lab values and order rate	order_rate	allergy	IRR	0.987362	0.00700146	0.973906	1.001	0.0692916	FALSE	FALSE	6554	1.15932
112128-4	European house dust mite IgE Ab [Units/volume] in Serum or Plasma by Immunoassay	AHI≥5 vs <5	m4	5yr	Lab values and order rate	order_rate	allergy	IRR	0.993188	0.0074892	0.978716	1.00787	0.361436	FALSE	FALSE	6554	0.441968
112128-4	European house dust mite IgE Ab [Units/volume] in Serum or Plasma by Immunoassay	AHI≥5 vs <5	unadjusted	5yr	Lab values and order rate	order_rate	allergy	rank_biserial	-0.0484451				3.77356e-06	TRUE	TRUE	6554	5.42325
112128-4	European house dust mite IgE Ab [Units/volume] in Serum or Plasma by Immunoassay	mild_vs_none	m1	5yr	Lab values and order rate	order_rate	allergy	IRR	0.985846	0.0079675	0.970571	1.00136	0.0735968	FALSE	FALSE	6554	1.13314
112128-4	European house dust mite IgE Ab [Units/volume] in Serum or Plasma by Immunoassay	mild_vs_none	m3	5yr	Lab values and order rate	order_rate	allergy	IRR	0.991801	0.00800384	0.976364	1.00748	0.303667	FALSE	FALSE	6554	0.517602
112128-4	European house dust mite IgE Ab [Units/volume] in Serum or Plasma by Immunoassay	mild_vs_none	m4	5yr	Lab values and order rate	order_rate	allergy	IRR	0.995964	0.0082505	0.979988	1.0122	0.624026	FALSE	FALSE	6554	0.204797
112128-4	European house dust mite IgE Ab [Units/volume] in Serum or Plasma by Immunoassay	mild_vs_none	unadjusted	5yr	Lab values and order rate	order_rate	allergy	rank_biserial	-0.041724				0.000818144	FALSE	TRUE	4329	3.08717
112128-4	European house dust mite IgE Ab [Units/volume] in Serum or Plasma by Immunoassay	moderate_vs_none	m1	5yr	Lab values and order rate	order_rate	allergy	IRR	0.973737	0.00911694	0.956492	0.991293	0.00350964	FALSE	TRUE	6554	2.45474
112128-4	European house dust mite IgE Ab [Units/volume] in Serum or Plasma by Immunoassay	moderate_vs_none	m3	5yr	Lab values and order rate	order_rate	allergy	IRR	0.980927	0.00942754	0.962968	0.999221	0.0410855	FALSE	FALSE	6554	1.38631
112128-4	European house dust mite IgE Ab [Units/volume] in Serum or Plasma by Immunoassay	moderate_vs_none	m4	5yr	Lab values and order rate	order_rate	allergy	IRR	0.987086	0.00993714	0.968047	1.0065	0.190847	FALSE	FALSE	6554	0.719314
112128-4	European house dust mite IgE Ab [Units/volume] in Serum or Plasma by Immunoassay	moderate_vs_none	unadjusted	5yr	Lab values and order rate	order_rate	allergy	rank_biserial	-0.0614156				2.21886e-05	TRUE	TRUE	3465	4.65387
112128-4	European house dust mite IgE Ab [Units/volume] in Serum or Plasma by Immunoassay	omnibus	m1	5yr	Lab values and order rate	order_rate	allergy	wald_chi2	10.8155				0.0127665	FALSE	TRUE	6554	1.89393
112128-4	European house dust mite IgE Ab [Units/volume] in Serum or Plasma by Immunoassay	omnibus	m3	5yr	Lab values and order rate	order_rate	allergy	wald_chi2	4.8774				0.180997	FALSE	FALSE	6554	0.742328
112128-4	European house dust mite IgE Ab [Units/volume] in Serum or Plasma by Immunoassay	omnibus	m4	5yr	Lab values and order rate	order_rate	allergy	wald_chi2	1.74486				0.627007	FALSE	FALSE	6554	0.202728
112128-4	European house dust mite IgE Ab [Units/volume] in Serum or Plasma by Immunoassay	omnibus	unadjusted	5yr	Lab values and order rate	order_rate	allergy	epsilon2	0.00309091				3.58946e-05	TRUE	TRUE	6554	4.44497
112128-4	European house dust mite IgE Ab [Units/volume] in Serum or Plasma by Immunoassay	severe_vs_none	m1	5yr	Lab values and order rate	order_rate	allergy	IRR	0.976715	0.00954899	0.958605	0.995167	0.0136141	FALSE	TRUE	6554	1.86601
112128-4	European house dust mite IgE Ab [Units/volume] in Serum or Plasma by Immunoassay	severe_vs_none	m3	5yr	Lab values and order rate	order_rate	allergy	IRR	0.98458	0.00980866	0.965833	1.00369	0.113122	FALSE	FALSE	6554	0.946451
112128-4	European house dust mite IgE Ab [Units/volume] in Serum or Plasma by Immunoassay	severe_vs_none	m4	5yr	Lab values and order rate	order_rate	allergy	IRR	0.993486	0.0104682	0.97331	1.01408	0.532449	FALSE	FALSE	6554	0.273722
112128-4	European house dust mite IgE Ab [Units/volume] in Serum or Plasma by Immunoassay	severe_vs_none	unadjusted	5yr	Lab values and order rate	order_rate	allergy	rank_biserial	-0.0463974				0.00359781	FALSE	TRUE	3192	2.44396
112128-4	European house dust mite IgE Ab [Units/volume] in Serum or Plasma by Immunoassay	trend	m1	5yr	Lab values and order rate	order_rate	allergy	IRR	0.990849	0.00297938	0.985079	0.996652	0.00203059	FALSE	TRUE	6554	2.69238
112128-4	European house dust mite IgE Ab [Units/volume] in Serum or Plasma by Immunoassay	trend	m3	5yr	Lab values and order rate	order_rate	allergy	IRR	0.993705	0.00310444	0.987677	0.99977	0.0419483	FALSE	FALSE	6554	1.37729
112128-4	European house dust mite IgE Ab [Units/volume] in Serum or Plasma by Immunoassay	trend	m4	5yr	Lab values and order rate	order_rate	allergy	IRR	0.996679	0.0033575	0.990142	1.00326	0.321854	FALSE	FALSE	6554	0.492342
112128-4	European house dust mite IgE Ab [Units/volume] in Serum or Plasma by Immunoassay	trend	unadjusted	5yr	Lab values and order rate	order_rate	allergy	spearman_rho	-0.0533337				1.56046e-05	TRUE	TRUE	6554	4.80675
112128-4	European house dust mite IgE Ab [Units/volume] in Serum or Plasma by Immunoassay	AHI≥15 vs <15	m1	1yr	Two-part combined																	0.997955	0.739604	FALSE
112128-4	European house dust mite IgE Ab [Units/volume] in Serum or Plasma by Immunoassay	AHI≥15 vs <15	m3	1yr	Two-part combined																	1.00052	0.931994	FALSE
112128-4	European house dust mite IgE Ab [Units/volume] in Serum or Plasma by Immunoassay	AHI≥15 vs <15	m4	1yr	Two-part combined																	1.00148	0.822697	FALSE
112128-4	European house dust mite IgE Ab [Units/volume] in Serum or Plasma by Immunoassay	AHI≥15 vs <15	unadjusted	1yr	Two-part combined		allergy											0.0074558	0.738873	4.28732e-09	TRUE	-0.00375586	0.513968	FALSE
112128-4	European house dust mite IgE Ab [Units/volume] in Serum or Plasma by Immunoassay	AHI≥5 vs <5	m1	1yr	Two-part combined																	0.995425	0.469915	FALSE
112128-4	European house dust mite IgE Ab [Units/volume] in Serum or Plasma by Immunoassay	AHI≥5 vs <5	m3	1yr	Two-part combined																	0.99697	0.64158	FALSE
112128-4	European house dust mite IgE Ab [Units/volume] in Serum or Plasma by Immunoassay	AHI≥5 vs <5	m4	1yr	Two-part combined																	0.997784	0.743609	FALSE
112128-4	European house dust mite IgE Ab [Units/volume] in Serum or Plasma by Immunoassay	AHI≥5 vs <5	unadjusted	1yr	Two-part combined		allergy											0.0074558	0.754862	9.00158e-08	TRUE	-0.00553853	0.343301	FALSE
112128-4	European house dust mite IgE Ab [Units/volume] in Serum or Plasma by Immunoassay	mild_vs_none	m1	1yr	Two-part combined																	0.995202	0.49543	FALSE
112128-4	European house dust mite IgE Ab [Units/volume] in Serum or Plasma by Immunoassay	mild_vs_none	m3	1yr	Two-part combined																	0.995771	0.563741	FALSE
112128-4	European house dust mite IgE Ab [Units/volume] in Serum or Plasma by Immunoassay	mild_vs_none	m4	1yr	Two-part combined																	0.996553	0.635208	FALSE
112128-4	European house dust mite IgE Ab [Units/volume] in Serum or Plasma by Immunoassay	mild_vs_none	unadjusted	1yr	Two-part combined		allergy											0.0074558	0.857021	0.0129718	TRUE	-0.00487713	0.498123	FALSE
112128-4	European house dust mite IgE Ab [Units/volume] in Serum or Plasma by Immunoassay	moderate_vs_none	m1	1yr	Two-part combined																	0.995833	0.644903	FALSE
112128-4	European house dust mite IgE Ab [Units/volume] in Serum or Plasma by Immunoassay	moderate_vs_none	m3	1yr	Two-part combined																	0.997876	0.816206	FALSE
112128-4	European house dust mite IgE Ab [Units/volume] in Serum or Plasma by Immunoassay	moderate_vs_none	m4	1yr	Two-part combined																	0.99886	0.907636	FALSE
112128-4	European house dust mite IgE Ab [Units/volume] in Serum or Plasma by Immunoassay	moderate_vs_none	unadjusted	1yr	Two-part combined		allergy											0.0074558	0.807104	0.00235322	TRUE	-0.00722507	0.37275	FALSE
112128-4	European house dust mite IgE Ab [Units/volume] in Serum or Plasma by Immunoassay	omnibus	m1	1yr	Two-part combined		allergy											0.0074558			FALSE	0.545925	0.908692	FALSE
112128-4	European house dust mite IgE Ab [Units/volume] in Serum or Plasma by Immunoassay	omnibus	m3	1yr	Two-part combined		allergy											0.0074558			FALSE	0.364034	0.947568	FALSE
112128-4	European house dust mite IgE Ab [Units/volume] in Serum or Plasma by Immunoassay	omnibus	m4	1yr	Two-part combined		allergy											0.0074558			FALSE	0.323561	0.955538	FALSE
112128-4	European house dust mite IgE Ab [Units/volume] in Serum or Plasma by Immunoassay	omnibus	unadjusted	1yr	Two-part combined		allergy											0.0074558	0.0159169	3.67735e-12	TRUE	-0.00120697	0.799777	FALSE
112128-4	European house dust mite IgE Ab [Units/volume] in Serum or Plasma by Immunoassay	severe_vs_none	m1	1yr	Two-part combined																	0.995356	0.584045	FALSE
112128-4	European house dust mite IgE Ab [Units/volume] in Serum or Plasma by Immunoassay	severe_vs_none	m3	1yr	Two-part combined																	0.998779	0.884792	FALSE
112128-4	European house dust mite IgE Ab [Units/volume] in Serum or Plasma by Immunoassay	severe_vs_none	m4	1yr	Two-part combined																	1.00025	0.976625	FALSE
112128-4	European house dust mite IgE Ab [Units/volume] in Serum or Plasma by Immunoassay	severe_vs_none	unadjusted	1yr	Two-part combined		allergy											0.0074558	0.571699	9.53366e-14	TRUE	-0.00472029	0.606836	FALSE
112128-4	European house dust mite IgE Ab [Units/volume] in Serum or Plasma by Immunoassay	trend	m1	1yr	Two-part combined																	0.998454	0.571359	FALSE
112128-4	European house dust mite IgE Ab [Units/volume] in Serum or Plasma by Immunoassay	trend	m3	1yr	Two-part combined																	0.999617	0.886607	FALSE
112128-4	European house dust mite IgE Ab [Units/volume] in Serum or Plasma by Immunoassay	trend	m4	1yr	Two-part combined																	1.00016	0.956468	FALSE
112128-4	European house dust mite IgE Ab [Units/volume] in Serum or Plasma by Immunoassay	trend	unadjusted	1yr	Two-part combined		allergy											0.0074558	-0.0154698	3.08411e-13	TRUE	-0.0208026	0.397558	FALSE
112128-4	European house dust mite IgE Ab [Units/volume] in Serum or Plasma by Immunoassay	AHI≥15 vs <15	m1	5yr	Two-part combined		allergy											0.029508	0.687313	1.24354e-45	TRUE	0.981891	0.00562952	TRUE
112128-4	European house dust mite IgE Ab [Units/volume] in Serum or Plasma by Immunoassay	AHI≥15 vs <15	m3	5yr	Two-part combined		allergy											0.029508	0.780004	1.91731e-19	TRUE	0.98679	0.053625	FALSE
112128-4	European house dust mite IgE Ab [Units/volume] in Serum or Plasma by Immunoassay	AHI≥15 vs <15	m4	5yr	Two-part combined		allergy											0.029508	0.843154	3.26674e-09	TRUE	0.992042	0.271141	FALSE
112128-4	European house dust mite IgE Ab [Units/volume] in Serum or Plasma by Immunoassay	AHI≥15 vs <15	unadjusted	5yr	Two-part combined		allergy											0.029508	0.687387	4.98577e-46	TRUE	-0.0343265	0.00104074	TRUE
112128-4	European house dust mite IgE Ab [Units/volume] in Serum or Plasma by Immunoassay	AHI≥5 vs <5	m1	5yr	Two-part combined		allergy											0.029508	0.727486	4.50668e-33	TRUE	0.980294	0.00350725	TRUE
112128-4	European house dust mite IgE Ab [Units/volume] in Serum or Plasma by Immunoassay	AHI≥5 vs <5	m3	5yr	Two-part combined		allergy											0.029508	0.808125	2.93089e-14	TRUE	0.987362	0.0692916	FALSE
112128-4	European house dust mite IgE Ab [Units/volume] in Serum or Plasma by Immunoassay	AHI≥5 vs <5	m4	5yr	Two-part combined		allergy											0.029508	0.883684	2.86379e-05	TRUE	0.993188	0.361436	FALSE
112128-4	European house dust mite IgE Ab [Units/volume] in Serum or Plasma by Immunoassay	AHI≥5 vs <5	unadjusted	5yr	Two-part combined		allergy											0.029508	0.72741	3.03973e-33	TRUE	-0.0484451	3.77356e-06	TRUE
112128-4	European house dust mite IgE Ab [Units/volume] in Serum or Plasma by Immunoassay	mild_vs_none	m1	5yr	Two-part combined		allergy											0.029508	0.857694	6.97362e-07	TRUE	0.985846	0.0735968	FALSE
112128-4	European house dust mite IgE Ab [Units/volume] in Serum or Plasma by Immunoassay	mild_vs_none	m3	5yr	Two-part combined		allergy											0.029508	0.892767	0.000380128	TRUE	0.991801	0.303667	FALSE
112128-4	European house dust mite IgE Ab [Units/volume] in Serum or Plasma by Immunoassay	mild_vs_none	m4	5yr	Two-part combined																	0.995964	0.624026	FALSE
112128-4	European house dust mite IgE Ab [Units/volume] in Serum or Plasma by Immunoassay	mild_vs_none	unadjusted	5yr	Two-part combined		allergy											0.029508	0.857704	7.38302e-07	TRUE	-0.041724	0.000818144	TRUE
112128-4	European house dust mite IgE Ab [Units/volume] in Serum or Plasma by Immunoassay	moderate_vs_none	m1	5yr	Two-part combined		allergy											0.029508	0.753112	3.05535e-15	TRUE	0.973737	0.00350964	TRUE
112128-4	European house dust mite IgE Ab [Units/volume] in Serum or Plasma by Immunoassay	moderate_vs_none	m3	5yr	Two-part combined		allergy											0.029508	0.828756	5.33903e-07	TRUE	0.980927	0.0410855	FALSE
112128-4	European house dust mite IgE Ab [Units/volume] in Serum or Plasma by Immunoassay	moderate_vs_none	m4	5yr	Two-part combined																	0.987086	0.190847	FALSE
112128-4	European house dust mite IgE Ab [Units/volume] in Serum or Plasma by Immunoassay	moderate_vs_none	unadjusted	5yr	Two-part combined		allergy											0.029508	0.753241	2.89706e-15	TRUE	-0.0614156	2.21886e-05	TRUE
112128-4	European house dust mite IgE Ab [Units/volume] in Serum or Plasma by Immunoassay	omnibus	m1	5yr	Two-part combined		allergy											0.029508	278.987	3.50744e-60	TRUE	10.8155	0.0127665	TRUE
112128-4	European house dust mite IgE Ab [Units/volume] in Serum or Plasma by Immunoassay	omnibus	m3	5yr	Two-part combined		allergy											0.029508	125.448	5.17513e-27	TRUE	4.8774	0.180997	FALSE
112128-4	European house dust mite IgE Ab [Units/volume] in Serum or Plasma by Immunoassay	omnibus	m4	5yr	Two-part combined		allergy											0.029508			FALSE	1.74486	0.627007	FALSE
112128-4	European house dust mite IgE Ab [Units/volume] in Serum or Plasma by Immunoassay	omnibus	unadjusted	5yr	Two-part combined		allergy											0.029508	0.0358152	1.83799e-61	TRUE	0.00309091	3.58946e-05	TRUE
112128-4	European house dust mite IgE Ab [Units/volume] in Serum or Plasma by Immunoassay	severe_vs_none	m1	5yr	Two-part combined		allergy											0.029508	0.530157	8.22869e-60	TRUE	0.976715	0.0136141	TRUE
112128-4	European house dust mite IgE Ab [Units/volume] in Serum or Plasma by Immunoassay	severe_vs_none	m3	5yr	Two-part combined		allergy											0.029508	0.637857	2.1518e-28	TRUE	0.98458	0.113122	FALSE
112128-4	European house dust mite IgE Ab [Units/volume] in Serum or Plasma by Immunoassay	severe_vs_none	m4	5yr	Two-part combined																	0.993486	0.532449	FALSE
112128-4	European house dust mite IgE Ab [Units/volume] in Serum or Plasma by Immunoassay	severe_vs_none	unadjusted	5yr	Two-part combined		allergy											0.029508	0.530308	1.67068e-61	TRUE	-0.0463974	0.00359781	TRUE
112128-4	European house dust mite IgE Ab [Units/volume] in Serum or Plasma by Immunoassay	trend	m1	5yr	Two-part combined		allergy											0.029508	0.822964	6.09083e-62	TRUE	0.990849	0.00203059	TRUE
112128-4	European house dust mite IgE Ab [Units/volume] in Serum or Plasma by Immunoassay	trend	m3	5yr	Two-part combined		allergy											0.029508	0.872426	6.11598e-28	TRUE	0.993705	0.0419483	FALSE
112128-4	European house dust mite IgE Ab [Units/volume] in Serum or Plasma by Immunoassay	trend	m4	5yr	Two-part combined		allergy											0.029508			FALSE	0.996679	0.321854	FALSE
112128-4	European house dust mite IgE Ab [Units/volume] in Serum or Plasma by Immunoassay	trend	unadjusted	5yr	Two-part combined		allergy											0.029508	-0.0354143	1.54462e-62	TRUE	-0.0533337	1.56046e-05	TRUE
112132-6	Bermuda grass IgE Ab [Units/volume] in Serum or Plasma by Immunoassay	AHI≥15 vs <15	m1	1yr	Lab order propensity		allergy	OR	0.679358	0.0268454	0.644537	0.71606	5.08173e-47	TRUE	TRUE	222109	46.294	0.0287201
112132-6	Bermuda grass IgE Ab [Units/volume] in Serum or Plasma by Immunoassay	AHI≥15 vs <15	m3	1yr	Lab order propensity		allergy	OR	0.77585	0.0277481	0.734782	0.819213	5.88419e-20	TRUE	TRUE	222109	19.2303	0.0287201
112132-6	Bermuda grass IgE Ab [Units/volume] in Serum or Plasma by Immunoassay	AHI≥15 vs <15	m4	1yr	Lab order propensity		allergy	OR	0.833047	0.0291893	0.786726	0.882095	3.90049e-10	TRUE	TRUE	222109	9.40888	0.0287201
112132-6	Bermuda grass IgE Ab [Units/volume] in Serum or Plasma by Immunoassay	AHI≥15 vs <15	unadjusted	1yr	Lab order propensity		allergy	OR	0.679435				1.83672e-47	TRUE	TRUE	222109	46.736	0.0287201
112132-6	Bermuda grass IgE Ab [Units/volume] in Serum or Plasma by Immunoassay	AHI≥5 vs <5	m1	1yr	Lab order propensity		allergy	OR	0.703883	0.0267743	0.667898	0.741806	2.70432e-39	TRUE	TRUE	222109	38.5679	0.0287201
112132-6	Bermuda grass IgE Ab [Units/volume] in Serum or Plasma by Immunoassay	AHI≥5 vs <5	m3	1yr	Lab order propensity		allergy	OR	0.81788	0.0280331	0.774155	0.864075	7.41671e-13	TRUE	TRUE	222109	12.1298	0.0287201
112132-6	Bermuda grass IgE Ab [Units/volume] in Serum or Plasma by Immunoassay	AHI≥5 vs <5	m4	1yr	Lab order propensity		allergy	OR	0.888446	0.0296963	0.838211	0.941691	6.80387e-05	TRUE	TRUE	222109	4.16724	0.0287201
112132-6	Bermuda grass IgE Ab [Units/volume] in Serum or Plasma by Immunoassay	AHI≥5 vs <5	unadjusted	1yr	Lab order propensity		allergy	OR	0.703811				1.43283e-39	TRUE	TRUE	222109	38.8438	0.0287201
112132-6	Bermuda grass IgE Ab [Units/volume] in Serum or Plasma by Immunoassay	mild_vs_none	m1	1yr	Lab order propensity		allergy	OR	0.826729	0.0313012	0.777535	0.879037	1.20993e-09	TRUE	TRUE	222109	8.91724	0.0287201
112132-6	Bermuda grass IgE Ab [Units/volume] in Serum or Plasma by Immunoassay	mild_vs_none	m3	1yr	Lab order propensity		allergy	OR	0.910151	0.0319713	0.854869	0.969009	0.00323323	FALSE	TRUE	222109	2.49036	0.0287201
112132-6	Bermuda grass IgE Ab [Units/volume] in Serum or Plasma by Immunoassay	mild_vs_none	m4	1yr	Lab order propensity		allergy	OR	0.95271	0.0327037	0.893559	1.01578	0.138519	FALSE	FALSE	222109	0.85849	0.0287201
112132-6	Bermuda grass IgE Ab [Units/volume] in Serum or Plasma by Immunoassay	mild_vs_none	unadjusted	1yr	Lab order propensity		allergy	OR	0.826746				1.26676e-09	TRUE	TRUE	127658	8.89731	0.0287201
112132-6	Bermuda grass IgE Ab [Units/volume] in Serum or Plasma by Immunoassay	moderate_vs_none	m1	1yr	Lab order propensity		allergy	OR	0.711005	0.0366834	0.661679	0.764007	1.43343e-20	TRUE	TRUE	222109	19.8436	0.0287201
112132-6	Bermuda grass IgE Ab [Units/volume] in Serum or Plasma by Immunoassay	moderate_vs_none	m3	1yr	Lab order propensity		allergy	OR	0.830003	0.0378812	0.770611	0.893973	8.71264e-07	TRUE	TRUE	222109	6.05985	0.0287201
112132-6	Bermuda grass IgE Ab [Units/volume] in Serum or Plasma by Immunoassay	moderate_vs_none	m4	1yr	Lab order propensity		allergy	OR	0.890406	0.0393009	0.824395	0.961703	0.00314133	FALSE	TRUE	222109	2.50289	0.0287201
112132-6	Bermuda grass IgE Ab [Units/volume] in Serum or Plasma by Immunoassay	moderate_vs_none	unadjusted	1yr	Lab order propensity		allergy	OR	0.711144				1.14797e-20	TRUE	TRUE	105575	19.9401	0.0287201
112132-6	Bermuda grass IgE Ab [Units/volume] in Serum or Plasma by Immunoassay	omnibus	m1	1yr	Lab order propensity		allergy	wald_chi2	281.538				9.84227e-61	TRUE	TRUE	222109	60.0069	0.0287201
112132-6	Bermuda grass IgE Ab [Units/volume] in Serum or Plasma by Immunoassay	omnibus	m3	1yr	Lab order propensity		allergy	wald_chi2	119.532				9.73321e-26	TRUE	TRUE	222109	25.0117	0.0287201
112132-6	Bermuda grass IgE Ab [Units/volume] in Serum or Plasma by Immunoassay	omnibus	m4	1yr	Lab order propensity		allergy	wald_chi2	61.7391				2.49809e-13	TRUE	TRUE	222109	12.6024	0.0287201
112132-6	Bermuda grass IgE Ab [Units/volume] in Serum or Plasma by Immunoassay	omnibus	unadjusted	1yr	Lab order propensity		allergy	cramers_v	0.0359528				6.16315e-62	TRUE	TRUE	222109	61.2102	0.0287201
112132-6	Bermuda grass IgE Ab [Units/volume] in Serum or Plasma by Immunoassay	severe_vs_none	m1	1yr	Lab order propensity		allergy	OR	0.532847	0.0389525	0.493681	0.575121	9.46378e-59	TRUE	TRUE	222109	58.0239	0.0287201
112132-6	Bermuda grass IgE Ab [Units/volume] in Serum or Plasma by Immunoassay	severe_vs_none	m3	1yr	Lab order propensity		allergy	OR	0.648912	0.0404771	0.59942	0.702489	1.20915e-26	TRUE	TRUE	222109	25.9175	0.0287201
112132-6	Bermuda grass IgE Ab [Units/volume] in Serum or Plasma by Immunoassay	severe_vs_none	m4	1yr	Lab order propensity		allergy	OR	0.721242	0.0433152	0.662538	0.785147	4.54898e-14	TRUE	TRUE	222109	13.3421	0.0287201
112132-6	Bermuda grass IgE Ab [Units/volume] in Serum or Plasma by Immunoassay	severe_vs_none	unadjusted	1yr	Lab order propensity		allergy	OR	0.532999				2.2092e-60	TRUE	TRUE	110112	59.6558	0.0287201
112132-6	Bermuda grass IgE Ab [Units/volume] in Serum or Plasma by Immunoassay	trend	m1	1yr	Lab order propensity		allergy	OR	0.818713	0.0119031	0.799834	0.838038	2.27528e-63	TRUE	TRUE	222109	62.643	0.0287201
112132-6	Bermuda grass IgE Ab [Units/volume] in Serum or Plasma by Immunoassay	trend	m3	1yr	Lab order propensity		allergy	OR	0.875281	0.0124202	0.854231	0.896849	7.73774e-27	TRUE	TRUE	222109	26.1114	0.0287201
112132-6	Bermuda grass IgE Ab [Units/volume] in Serum or Plasma by Immunoassay	trend	m4	1yr	Lab order propensity		allergy	OR	0.905758	0.0133942	0.88229	0.929851	1.46872e-13	TRUE	TRUE	222109	12.8331	0.0287201
112132-6	Bermuda grass IgE Ab [Units/volume] in Serum or Plasma by Immunoassay	trend	unadjusted	1yr	Lab order propensity		allergy	ca_z_r	-0.0358419				5.17455e-64	TRUE	TRUE	222109	63.2861	0.0287201
112132-6	Bermuda grass IgE Ab [Units/volume] in Serum or Plasma by Immunoassay	AHI≥15 vs <15	m1	5yr	Lab order propensity		allergy	OR	0.652867	0.0165391	0.632043	0.674377	1.47849e-146	TRUE	TRUE	222109	145.83	0.0799337
112132-6	Bermuda grass IgE Ab [Units/volume] in Serum or Plasma by Immunoassay	AHI≥15 vs <15	m3	5yr	Lab order propensity		allergy	OR	0.754093	0.0170906	0.729251	0.77978	2.89414e-61	TRUE	TRUE	222109	60.5385	0.0799337
112132-6	Bermuda grass IgE Ab [Units/volume] in Serum or Plasma by Immunoassay	AHI≥15 vs <15	m4	5yr	Lab order propensity		allergy	OR	0.821872	0.0179637	0.793438	0.851324	9.2094e-28	TRUE	TRUE	222109	27.0358	0.0799337
112132-6	Bermuda grass IgE Ab [Units/volume] in Serum or Plasma by Immunoassay	AHI≥15 vs <15	unadjusted	5yr	Lab order propensity		allergy	OR	0.652894				3.16558e-148	TRUE	TRUE	222109	147.5	0.0799337
112132-6	Bermuda grass IgE Ab [Units/volume] in Serum or Plasma by Immunoassay	AHI≥5 vs <5	m1	5yr	Lab order propensity		allergy	OR	0.68304	0.0165393	0.661253	0.705544	1.53184e-117	TRUE	TRUE	222109	116.815	0.0799337
112132-6	Bermuda grass IgE Ab [Units/volume] in Serum or Plasma by Immunoassay	AHI≥5 vs <5	m3	5yr	Lab order propensity		allergy	OR	0.790754	0.0173066	0.764381	0.818037	6.4352e-42	TRUE	TRUE	222109	41.1914	0.0799337
112132-6	Bermuda grass IgE Ab [Units/volume] in Serum or Plasma by Immunoassay	AHI≥5 vs <5	m4	5yr	Lab order propensity		allergy	OR	0.872451	0.0183177	0.841683	0.904343	9.40398e-14	TRUE	TRUE	222109	13.0267	0.0799337
112132-6	Bermuda grass IgE Ab [Units/volume] in Serum or Plasma by Immunoassay	AHI≥5 vs <5	unadjusted	5yr	Lab order propensity		allergy	OR	0.683018				1.41222e-118	TRUE	TRUE	222109	117.85	0.0799337
112132-6	Bermuda grass IgE Ab [Units/volume] in Serum or Plasma by Immunoassay	mild_vs_none	m1	5yr	Lab order propensity		allergy	OR	0.817611	0.0193127	0.787241	0.849152	1.87171e-25	TRUE	TRUE	222109	24.7278	0.0799337
112132-6	Bermuda grass IgE Ab [Units/volume] in Serum or Plasma by Immunoassay	mild_vs_none	m3	5yr	Lab order propensity		allergy	OR	0.887881	0.01975	0.854169	0.922924	1.73214e-09	TRUE	TRUE	222109	8.76142	0.0799337
112132-6	Bermuda grass IgE Ab [Units/volume] in Serum or Plasma by Immunoassay	mild_vs_none	m4	5yr	Lab order propensity		allergy	OR	0.939545	0.0202013	0.903071	0.977491	0.00202246	FALSE	TRUE	222109	2.69412	0.0799337
112132-6	Bermuda grass IgE Ab [Units/volume] in Serum or Plasma by Immunoassay	mild_vs_none	unadjusted	5yr	Lab order propensity		allergy	OR	0.817617				1.80391e-25	TRUE	TRUE	127658	24.7438	0.0799337
112132-6	Bermuda grass IgE Ab [Units/volume] in Serum or Plasma by Immunoassay	moderate_vs_none	m1	5yr	Lab order propensity		allergy	OR	0.684978	0.0226646	0.655216	0.716091	1.44223e-62	TRUE	TRUE	222109	61.841	0.0799337
112132-6	Bermuda grass IgE Ab [Units/volume] in Serum or Plasma by Immunoassay	moderate_vs_none	m3	5yr	Lab order propensity		allergy	OR	0.788599	0.0234062	0.753239	0.825618	3.42414e-24	TRUE	TRUE	222109	23.4654	0.0799337
112132-6	Bermuda grass IgE Ab [Units/volume] in Serum or Plasma by Immunoassay	moderate_vs_none	m4	5yr	Lab order propensity		allergy	OR	0.860318	0.0242736	0.820346	0.902237	5.70998e-10	TRUE	TRUE	222109	9.24337	0.0799337
112132-6	Bermuda grass IgE Ab [Units/volume] in Serum or Plasma by Immunoassay	moderate_vs_none	unadjusted	5yr	Lab order propensity		allergy	OR	0.685026				4.72725e-63	TRUE	TRUE	105575	62.3254	0.0799337
112132-6	Bermuda grass IgE Ab [Units/volume] in Serum or Plasma by Immunoassay	omnibus	m1	5yr	Lab order propensity		allergy	wald_chi2	881.65				8.45532e-191	TRUE	TRUE	222109	190.073	0.0799337
112132-6	Bermuda grass IgE Ab [Units/volume] in Serum or Plasma by Immunoassay	omnibus	m3	5yr	Lab order propensity		allergy	wald_chi2	370.734				4.82774e-80	TRUE	TRUE	222109	79.3163	0.0799337
112132-6	Bermuda grass IgE Ab [Units/volume] in Serum or Plasma by Immunoassay	omnibus	m4	5yr	Lab order propensity		allergy	wald_chi2	169.246				1.85119e-36	TRUE	TRUE	222109	35.7325	0.0799337
112132-6	Bermuda grass IgE Ab [Units/volume] in Serum or Plasma by Immunoassay	omnibus	unadjusted	5yr	Lab order propensity		allergy	cramers_v	0.0636546				9.01163e-195	TRUE	TRUE	222109	194.045	0.0799337
112132-6	Bermuda grass IgE Ab [Units/volume] in Serum or Plasma by Immunoassay	severe_vs_none	m1	5yr	Lab order propensity		allergy	OR	0.504941	0.0239927	0.481746	0.529253	2.06457e-178	TRUE	TRUE	222109	177.685	0.0799337
112132-6	Bermuda grass IgE Ab [Units/volume] in Serum or Plasma by Immunoassay	severe_vs_none	m3	5yr	Lab order propensity		allergy	OR	0.628258	0.0249191	0.598311	0.659704	1.20474e-77	TRUE	TRUE	222109	76.9191	0.0799337
112132-6	Bermuda grass IgE Ab [Units/volume] in Serum or Plasma by Immunoassay	severe_vs_none	m4	5yr	Lab order propensity		allergy	OR	0.71632	0.0266502	0.679864	0.75473	5.89036e-36	TRUE	TRUE	222109	35.2299	0.0799337
112132-6	Bermuda grass IgE Ab [Units/volume] in Serum or Plasma by Immunoassay	severe_vs_none	unadjusted	5yr	Lab order propensity		allergy	OR	0.504993				7.56488e-184	TRUE	TRUE	110112	183.121	0.0799337
112132-6	Bermuda grass IgE Ab [Units/volume] in Serum or Plasma by Immunoassay	trend	m1	5yr	Lab order propensity		allergy	OR	0.803709	0.00733959	0.792231	0.815355	8.88866e-195	TRUE	TRUE	222109	194.051	0.0799337
112132-6	Bermuda grass IgE Ab [Units/volume] in Serum or Plasma by Immunoassay	trend	m3	5yr	Lab order propensity		allergy	OR	0.863144	0.00768316	0.850244	0.87624	8.73288e-82	TRUE	TRUE	222109	81.0588	0.0799337
112132-6	Bermuda grass IgE Ab [Units/volume] in Serum or Plasma by Immunoassay	trend	m4	5yr	Lab order propensity		allergy	OR	0.900737	0.00827424	0.886248	0.915464	1.36074e-36	TRUE	TRUE	222109	35.8662	0.0799337
112132-6	Bermuda grass IgE Ab [Units/volume] in Serum or Plasma by Immunoassay	trend	unadjusted	5yr	Lab order propensity		allergy	ca_z_r	-0.0635405				5.0151e-197	TRUE	TRUE	222109	196.3	0.0799337
112132-6	Bermuda grass IgE Ab [Units/volume] in Serum or Plasma by Immunoassay	AHI≥15 vs <15	m1	1yr	Lab values and order rate	mean	allergy	beta	-0.021376	0.023869	-0.0681672	0.0254152	0.370524	FALSE	FALSE	6379	0.431183
112132-6	Bermuda grass IgE Ab [Units/volume] in Serum or Plasma by Immunoassay	AHI≥15 vs <15	m3	1yr	Lab values and order rate	mean	allergy	beta	0.00592934	0.0223542	-0.0378924	0.049751	0.790829	FALSE	FALSE	6379	0.101917
112132-6	Bermuda grass IgE Ab [Units/volume] in Serum or Plasma by Immunoassay	AHI≥15 vs <15	m4	1yr	Lab values and order rate	mean	allergy	beta	0.00123298	0.0234576	-0.0447519	0.0472179	0.958082	FALSE	FALSE	6379	0.0185971
112132-6	Bermuda grass IgE Ab [Units/volume] in Serum or Plasma by Immunoassay	AHI≥15 vs <15	unadjusted	1yr	Lab values and order rate	mean	allergy	rank_biserial	-0.0144163				0.315127	FALSE	FALSE	6379	0.501514
112132-6	Bermuda grass IgE Ab [Units/volume] in Serum or Plasma by Immunoassay	AHI≥5 vs <5	m1	1yr	Lab values and order rate	mean	allergy	beta	0.00967433	0.0237277	-0.03684	0.0561887	0.683491	FALSE	FALSE	6379	0.165267
112132-6	Bermuda grass IgE Ab [Units/volume] in Serum or Plasma by Immunoassay	AHI≥5 vs <5	m3	1yr	Lab values and order rate	mean	allergy	beta	0.0485375	0.0224112	0.00460394	0.0924711	0.030366	FALSE	TRUE	6379	1.51761
112132-6	Bermuda grass IgE Ab [Units/volume] in Serum or Plasma by Immunoassay	AHI≥5 vs <5	m4	1yr	Lab values and order rate	mean	allergy	beta	0.048532	0.023723	0.00202695	0.0950371	0.0408191	FALSE	FALSE	6379	1.38914
112132-6	Bermuda grass IgE Ab [Units/volume] in Serum or Plasma by Immunoassay	AHI≥5 vs <5	unadjusted	1yr	Lab values and order rate	mean	allergy	rank_biserial	0.0055244				0.698576	FALSE	FALSE	6379	0.155787
112132-6	Bermuda grass IgE Ab [Units/volume] in Serum or Plasma by Immunoassay	mild_vs_none	m1	1yr	Lab values and order rate	mean	allergy	beta	0.0282443	0.0277327	-0.0261212	0.0826098	0.308505	FALSE	FALSE	6379	0.510738
112132-6	Bermuda grass IgE Ab [Units/volume] in Serum or Plasma by Immunoassay	mild_vs_none	m3	1yr	Lab values and order rate	mean	allergy	beta	0.0592621	0.0255242	0.00922598	0.109298	0.0202753	FALSE	TRUE	6379	1.69303
112132-6	Bermuda grass IgE Ab [Units/volume] in Serum or Plasma by Immunoassay	mild_vs_none	m4	1yr	Lab values and order rate	mean	allergy	beta	0.0586402	0.0261663	0.00734539	0.109935	0.0250568	FALSE	FALSE	6379	1.60107
112132-6	Bermuda grass IgE Ab [Units/volume] in Serum or Plasma by Immunoassay	mild_vs_none	unadjusted	1yr	Lab values and order rate	mean	allergy	rank_biserial	0.0177224				0.28804	FALSE	FALSE	4230	0.540547
112132-6	Bermuda grass IgE Ab [Units/volume] in Serum or Plasma by Immunoassay	moderate_vs_none	m1	1yr	Lab values and order rate	mean	allergy	beta	-0.0220483	0.0325597	-0.0858763	0.0417798	0.498327	FALSE	FALSE	6379	0.302486
112132-6	Bermuda grass IgE Ab [Units/volume] in Serum or Plasma by Immunoassay	moderate_vs_none	m3	1yr	Lab values and order rate	mean	allergy	beta	0.0300132	0.0304984	-0.0297739	0.0898003	0.325108	FALSE	FALSE	6379	0.487973
112132-6	Bermuda grass IgE Ab [Units/volume] in Serum or Plasma by Immunoassay	moderate_vs_none	m4	1yr	Lab values and order rate	mean	allergy	beta	0.0290966	0.0316574	-0.0329625	0.0911558	0.358073	FALSE	FALSE	6379	0.446028
112132-6	Bermuda grass IgE Ab [Units/volume] in Serum or Plasma by Immunoassay	moderate_vs_none	unadjusted	1yr	Lab values and order rate	mean	allergy	rank_biserial	-0.0157475				0.420894	FALSE	FALSE	3377	0.375827
112132-6	Bermuda grass IgE Ab [Units/volume] in Serum or Plasma by Immunoassay	omnibus	m1	1yr	Lab values and order rate	mean	allergy	wald_F	0.827488				0.478521	FALSE	FALSE	6379	0.320099
112132-6	Bermuda grass IgE Ab [Units/volume] in Serum or Plasma by Immunoassay	omnibus	m3	1yr	Lab values and order rate	mean	allergy	wald_F	1.88303				0.130106	FALSE	FALSE	6379	0.885704
112132-6	Bermuda grass IgE Ab [Units/volume] in Serum or Plasma by Immunoassay	omnibus	m4	1yr	Lab values and order rate	mean	allergy	wald_F	1.71846				0.160883	FALSE	FALSE	6379	0.793489
112132-6	Bermuda grass IgE Ab [Units/volume] in Serum or Plasma by Immunoassay	omnibus	unadjusted	1yr	Lab values and order rate	mean	allergy	epsilon2	-2.42525e-06				0.394015	FALSE	FALSE	6379	0.404487
112132-6	Bermuda grass IgE Ab [Units/volume] in Serum or Plasma by Immunoassay	severe_vs_none	m1	1yr	Lab values and order rate	mean	allergy	beta	0.00926509	0.0346597	-0.0586795	0.0772097	0.789234	FALSE	FALSE	6379	0.102794
112132-6	Bermuda grass IgE Ab [Units/volume] in Serum or Plasma by Immunoassay	severe_vs_none	m3	1yr	Lab values and order rate	mean	allergy	beta	0.0453655	0.0324928	-0.0183313	0.109062	0.162712	FALSE	FALSE	6379	0.788581
112132-6	Bermuda grass IgE Ab [Units/volume] in Serum or Plasma by Immunoassay	severe_vs_none	m4	1yr	Lab values and order rate	mean	allergy	beta	0.044002	0.0348573	-0.02433	0.112334	0.20687	FALSE	FALSE	6379	0.684303
112132-6	Bermuda grass IgE Ab [Units/volume] in Serum or Plasma by Immunoassay	severe_vs_none	unadjusted	1yr	Lab values and order rate	mean	allergy	rank_biserial	0.0057786				0.781966	FALSE	FALSE	3178	0.106812
112132-6	Bermuda grass IgE Ab [Units/volume] in Serum or Plasma by Immunoassay	trend	m1	1yr	Lab values and order rate	mean	allergy	beta	-0.00191078	0.0106611	-0.0228101	0.0189885	0.857763	FALSE	FALSE	6379	0.0666328
112132-6	Bermuda grass IgE Ab [Units/volume] in Serum or Plasma by Immunoassay	trend	m3	1yr	Lab values and order rate	mean	allergy	beta	0.0129079	0.010119	-0.00692868	0.0327445	0.202138	FALSE	FALSE	6379	0.694352
112132-6	Bermuda grass IgE Ab [Units/volume] in Serum or Plasma by Immunoassay	trend	m4	1yr	Lab values and order rate	mean	allergy	beta	0.0118896	0.0109293	-0.00953545	0.0333146	0.276695	FALSE	FALSE	6379	0.557999
112132-6	Bermuda grass IgE Ab [Units/volume] in Serum or Plasma by Immunoassay	trend	unadjusted	1yr	Lab values and order rate	mean	allergy	spearman_rho	-0.00224048				0.858009	FALSE	FALSE	6379	0.0665083
112132-6	Bermuda grass IgE Ab [Units/volume] in Serum or Plasma by Immunoassay	AHI≥15 vs <15	m1	1yr	Lab values and order rate	median	allergy	beta	-0.0217708	0.0238667	-0.0685576	0.025016	0.361707	FALSE	FALSE	6379	0.441643
112132-6	Bermuda grass IgE Ab [Units/volume] in Serum or Plasma by Immunoassay	AHI≥15 vs <15	m3	1yr	Lab values and order rate	median	allergy	beta	0.00564543	0.0223543	-0.0381765	0.0494673	0.800629	FALSE	FALSE	6379	0.0965687
112132-6	Bermuda grass IgE Ab [Units/volume] in Serum or Plasma by Immunoassay	AHI≥15 vs <15	m4	1yr	Lab values and order rate	median	allergy	beta	0.000839794	0.0234577	-0.0451453	0.0468248	0.971443	FALSE	FALSE	6379	0.0125828
112132-6	Bermuda grass IgE Ab [Units/volume] in Serum or Plasma by Immunoassay	AHI≥15 vs <15	unadjusted	1yr	Lab values and order rate	median	allergy	rank_biserial	-0.0146553				0.307134	FALSE	FALSE	6379	0.512672
112132-6	Bermuda grass IgE Ab [Units/volume] in Serum or Plasma by Immunoassay	AHI≥5 vs <5	m1	1yr	Lab values and order rate	median	allergy	beta	0.00927033	0.0237256	-0.0372398	0.0557805	0.696009	FALSE	FALSE	6379	0.157385
112132-6	Bermuda grass IgE Ab [Units/volume] in Serum or Plasma by Immunoassay	AHI≥5 vs <5	m3	1yr	Lab values and order rate	median	allergy	beta	0.0482876	0.0224114	0.00435364	0.0922215	0.0312308	FALSE	TRUE	6379	1.50542
112132-6	Bermuda grass IgE Ab [Units/volume] in Serum or Plasma by Immunoassay	AHI≥5 vs <5	m4	1yr	Lab values and order rate	median	allergy	beta	0.0481631	0.0237232	0.00165761	0.0946685	0.0423767	FALSE	FALSE	6379	1.37287
112132-6	Bermuda grass IgE Ab [Units/volume] in Serum or Plasma by Immunoassay	AHI≥5 vs <5	unadjusted	1yr	Lab values and order rate	median	allergy	rank_biserial	0.00525016				0.712838	FALSE	FALSE	6379	0.147009
112132-6	Bermuda grass IgE Ab [Units/volume] in Serum or Plasma by Immunoassay	mild_vs_none	m1	1yr	Lab values and order rate	median	allergy	beta	0.02797	0.0277302	-0.0263905	0.0823304	0.313182	FALSE	FALSE	6379	0.504204
112132-6	Bermuda grass IgE Ab [Units/volume] in Serum or Plasma by Immunoassay	mild_vs_none	m3	1yr	Lab values and order rate	median	allergy	beta	0.0591147	0.0255244	0.0090783	0.109151	0.0205895	FALSE	TRUE	6379	1.68636
112132-6	Bermuda grass IgE Ab [Units/volume] in Serum or Plasma by Immunoassay	mild_vs_none	m4	1yr	Lab values and order rate	median	allergy	beta	0.0584009	0.0261665	0.00710578	0.109696	0.0256565	FALSE	FALSE	6379	1.5908
112132-6	Bermuda grass IgE Ab [Units/volume] in Serum or Plasma by Immunoassay	mild_vs_none	unadjusted	1yr	Lab values and order rate	median	allergy	rank_biserial	0.0175161				0.293644	FALSE	FALSE	4230	0.532179
112132-6	Bermuda grass IgE Ab [Units/volume] in Serum or Plasma by Immunoassay	moderate_vs_none	m1	1yr	Lab values and order rate	median	allergy	beta	-0.0227533	0.0325567	-0.0865754	0.0410688	0.484651	FALSE	FALSE	6379	0.314571
112132-6	Bermuda grass IgE Ab [Units/volume] in Serum or Plasma by Immunoassay	moderate_vs_none	m3	1yr	Lab values and order rate	median	allergy	beta	0.0294908	0.0304986	-0.0302967	0.0892783	0.333602	FALSE	FALSE	6379	0.476771
112132-6	Bermuda grass IgE Ab [Units/volume] in Serum or Plasma by Immunoassay	moderate_vs_none	m4	1yr	Lab values and order rate	median	allergy	beta	0.0284387	0.0316576	-0.0336208	0.0904982	0.369048	FALSE	FALSE	6379	0.432917
112132-6	Bermuda grass IgE Ab [Units/volume] in Serum or Plasma by Immunoassay	moderate_vs_none	unadjusted	1yr	Lab values and order rate	median	allergy	rank_biserial	-0.0161832				0.408088	FALSE	FALSE	3377	0.389246
112132-6	Bermuda grass IgE Ab [Units/volume] in Serum or Plasma by Immunoassay	omnibus	m1	1yr	Lab values and order rate	median	allergy	wald_F	0.836356				0.473708	FALSE	FALSE	6379	0.324489
112132-6	Bermuda grass IgE Ab [Units/volume] in Serum or Plasma by Immunoassay	omnibus	m3	1yr	Lab values and order rate	median	allergy	wald_F	1.87485				0.131492	FALSE	FALSE	6379	0.881101
112132-6	Bermuda grass IgE Ab [Units/volume] in Serum or Plasma by Immunoassay	omnibus	m4	1yr	Lab values and order rate	median	allergy	wald_F	1.70637				0.163397	FALSE	FALSE	6379	0.786757
112132-6	Bermuda grass IgE Ab [Units/volume] in Serum or Plasma by Immunoassay	omnibus	unadjusted	1yr	Lab values and order rate	median	allergy	epsilon2	1.33675e-06				0.390313	FALSE	FALSE	6379	0.408587
112132-6	Bermuda grass IgE Ab [Units/volume] in Serum or Plasma by Immunoassay	severe_vs_none	m1	1yr	Lab values and order rate	median	allergy	beta	0.00895401	0.0346564	-0.0589842	0.0768922	0.796133	FALSE	FALSE	6379	0.0990141
112132-6	Bermuda grass IgE Ab [Units/volume] in Serum or Plasma by Immunoassay	severe_vs_none	m3	1yr	Lab values and order rate	median	allergy	beta	0.045202	0.032493	-0.0184953	0.108899	0.164235	FALSE	FALSE	6379	0.784535
112132-6	Bermuda grass IgE Ab [Units/volume] in Serum or Plasma by Immunoassay	severe_vs_none	m4	1yr	Lab values and order rate	median	allergy	beta	0.0436369	0.0348575	-0.0246955	0.111969	0.210664	FALSE	FALSE	6379	0.676409
112132-6	Bermuda grass IgE Ab [Units/volume] in Serum or Plasma by Immunoassay	severe_vs_none	unadjusted	1yr	Lab values and order rate	median	allergy	rank_biserial	0.00555746				0.790088	FALSE	FALSE	3178	0.102325
112132-6	Bermuda grass IgE Ab [Units/volume] in Serum or Plasma by Immunoassay	trend	m1	1yr	Lab values and order rate	median	allergy	beta	-0.00207746	0.0106601	-0.0229748	0.0188199	0.845492	FALSE	FALSE	6379	0.0728907
112132-6	Bermuda grass IgE Ab [Units/volume] in Serum or Plasma by Immunoassay	trend	m3	1yr	Lab values and order rate	median	allergy	beta	0.0128021	0.010119	-0.00703468	0.0326388	0.205866	FALSE	FALSE	6379	0.686416
112132-6	Bermuda grass IgE Ab [Units/volume] in Serum or Plasma by Immunoassay	trend	m4	1yr	Lab values and order rate	median	allergy	beta	0.0117179	0.0109293	-0.00970724	0.0331431	0.283691	FALSE	FALSE	6379	0.547154
112132-6	Bermuda grass IgE Ab [Units/volume] in Serum or Plasma by Immunoassay	trend	unadjusted	1yr	Lab values and order rate	median	allergy	spearman_rho	-0.00247575				0.843283	FALSE	FALSE	6379	0.0740269
112132-6	Bermuda grass IgE Ab [Units/volume] in Serum or Plasma by Immunoassay	AHI≥15 vs <15	m1	1yr	Lab values and order rate	order_rate	allergy	IRR	1.01417	0.00985597	0.994765	1.03395	0.153474	FALSE	FALSE	6379	0.813966
112132-6	Bermuda grass IgE Ab [Units/volume] in Serum or Plasma by Immunoassay	AHI≥15 vs <15	m3	1yr	Lab values and order rate	order_rate	allergy	IRR	1.0047	0.00704525	0.990923	1.01867	0.505585	FALSE	FALSE	6379	0.296206
112132-6	Bermuda grass IgE Ab [Units/volume] in Serum or Plasma by Immunoassay	AHI≥15 vs <15	m4	1yr	Lab values and order rate	order_rate	allergy	IRR	1.0066	0.00745429	0.992001	1.02142	0.37744	FALSE	FALSE	6379	0.423152
112132-6	Bermuda grass IgE Ab [Units/volume] in Serum or Plasma by Immunoassay	AHI≥15 vs <15	unadjusted	1yr	Lab values and order rate	order_rate	allergy	rank_biserial	0.0177434				0.135594	FALSE	FALSE	6379	0.86776
112132-6	Bermuda grass IgE Ab [Units/volume] in Serum or Plasma by Immunoassay	AHI≥5 vs <5	m1	1yr	Lab values and order rate	order_rate	allergy	IRR	0.997639	0.00979421	0.97867	1.01697	0.809249	FALSE	FALSE	6379	0.0919176
112132-6	Bermuda grass IgE Ab [Units/volume] in Serum or Plasma by Immunoassay	AHI≥5 vs <5	m3	1yr	Lab values and order rate	order_rate	allergy	IRR	0.990515	0.00697412	0.977067	1.00415	0.171754	FALSE	FALSE	6379	0.765092
112132-6	Bermuda grass IgE Ab [Units/volume] in Serum or Plasma by Immunoassay	AHI≥5 vs <5	m4	1yr	Lab values and order rate	order_rate	allergy	IRR	0.990969	0.00737189	0.976754	1.00539	0.218478	FALSE	FALSE	6379	0.660592
112132-6	Bermuda grass IgE Ab [Units/volume] in Serum or Plasma by Immunoassay	AHI≥5 vs <5	unadjusted	1yr	Lab values and order rate	order_rate	allergy	rank_biserial	-0.000949267				0.935988	FALSE	FALSE	6379	0.0287299
112132-6	Bermuda grass IgE Ab [Units/volume] in Serum or Plasma by Immunoassay	mild_vs_none	m1	1yr	Lab values and order rate	order_rate	allergy	IRR	0.986876	0.011335	0.965194	1.00905	0.243835	FALSE	FALSE	6379	0.612904
112132-6	Bermuda grass IgE Ab [Units/volume] in Serum or Plasma by Immunoassay	mild_vs_none	m3	1yr	Lab values and order rate	order_rate	allergy	IRR	0.98477	0.00796183	0.969522	1.00026	0.0539078	FALSE	FALSE	6379	1.26835
112132-6	Bermuda grass IgE Ab [Units/volume] in Serum or Plasma by Immunoassay	mild_vs_none	m4	1yr	Lab values and order rate	order_rate	allergy	IRR	0.985424	0.00812738	0.969852	1.00125	0.0708257	FALSE	FALSE	6379	1.14981
112132-6	Bermuda grass IgE Ab [Units/volume] in Serum or Plasma by Immunoassay	mild_vs_none	unadjusted	1yr	Lab values and order rate	order_rate	allergy	rank_biserial	-0.0137557				0.316072	FALSE	FALSE	4230	0.500214
112132-6	Bermuda grass IgE Ab [Units/volume] in Serum or Plasma by Immunoassay	moderate_vs_none	m1	1yr	Lab values and order rate	order_rate	allergy	IRR	1.01164	0.0135259	0.985172	1.03882	0.392269	FALSE	FALSE	6379	0.406416
112132-6	Bermuda grass IgE Ab [Units/volume] in Serum or Plasma by Immunoassay	moderate_vs_none	m3	1yr	Lab values and order rate	order_rate	allergy	IRR	1.00063	0.0095643	0.982046	1.01956	0.947628	FALSE	FALSE	6379	0.0233621
112132-6	Bermuda grass IgE Ab [Units/volume] in Serum or Plasma by Immunoassay	moderate_vs_none	m4	1yr	Lab values and order rate	order_rate	allergy	IRR	1.00159	0.0100136	0.982121	1.02144	0.874196	FALSE	FALSE	6379	0.0583911
112132-6	Bermuda grass IgE Ab [Units/volume] in Serum or Plasma by Immunoassay	moderate_vs_none	unadjusted	1yr	Lab values and order rate	order_rate	allergy	rank_biserial	0.0164968				0.312412	FALSE	FALSE	3377	0.505273
112132-6	Bermuda grass IgE Ab [Units/volume] in Serum or Plasma by Immunoassay	omnibus	m1	1yr	Lab values and order rate	order_rate	allergy	wald_chi2	3.71602				0.293806	FALSE	FALSE	6379	0.531939
112132-6	Bermuda grass IgE Ab [Units/volume] in Serum or Plasma by Immunoassay	omnibus	m3	1yr	Lab values and order rate	order_rate	allergy	wald_chi2	4.72252				0.19328	FALSE	FALSE	6379	0.713813
112132-6	Bermuda grass IgE Ab [Units/volume] in Serum or Plasma by Immunoassay	omnibus	m4	1yr	Lab values and order rate	order_rate	allergy	wald_chi2	4.50434				0.211903	FALSE	FALSE	6379	0.673862
112132-6	Bermuda grass IgE Ab [Units/volume] in Serum or Plasma by Immunoassay	omnibus	unadjusted	1yr	Lab values and order rate	order_rate	allergy	epsilon2	9.28837e-05				0.309008	FALSE	FALSE	6379	0.51003
112132-6	Bermuda grass IgE Ab [Units/volume] in Serum or Plasma by Immunoassay	severe_vs_none	m1	1yr	Lab values and order rate	order_rate	allergy	IRR	1.00315	0.0143344	0.975364	1.03174	0.826064	FALSE	FALSE	6379	0.0829861
112132-6	Bermuda grass IgE Ab [Units/volume] in Serum or Plasma by Immunoassay	severe_vs_none	m3	1yr	Lab values and order rate	order_rate	allergy	IRR	0.991902	0.0102969	0.972085	1.01212	0.429745	FALSE	FALSE	6379	0.36679
112132-6	Bermuda grass IgE Ab [Units/volume] in Serum or Plasma by Immunoassay	severe_vs_none	m4	1yr	Lab values and order rate	order_rate	allergy	IRR	0.993302	0.0109776	0.972159	1.01491	0.540407	FALSE	FALSE	6379	0.267279
112132-6	Bermuda grass IgE Ab [Units/volume] in Serum or Plasma by Immunoassay	severe_vs_none	unadjusted	1yr	Lab values and order rate	order_rate	allergy	rank_biserial	0.00466823				0.787328	FALSE	FALSE	3178	0.103844
112132-6	Bermuda grass IgE Ab [Units/volume] in Serum or Plasma by Immunoassay	trend	m1	1yr	Lab values and order rate	order_rate	allergy	IRR	1.00298	0.00442617	0.994317	1.01172	0.501432	FALSE	FALSE	6379	0.299788
112132-6	Bermuda grass IgE Ab [Units/volume] in Serum or Plasma by Immunoassay	trend	m3	1yr	Lab values and order rate	order_rate	allergy	IRR	0.998732	0.00319192	0.992504	1.005	0.691034	FALSE	FALSE	6379	0.1605
112132-6	Bermuda grass IgE Ab [Units/volume] in Serum or Plasma by Immunoassay	trend	m4	1yr	Lab values and order rate	order_rate	allergy	IRR	0.999386	0.00345183	0.992648	1.00617	0.858795	FALSE	FALSE	6379	0.0661105
112132-6	Bermuda grass IgE Ab [Units/volume] in Serum or Plasma by Immunoassay	trend	unadjusted	1yr	Lab values and order rate	order_rate	allergy	spearman_rho	0.00854234				0.495148	FALSE	FALSE	6379	0.305265
112132-6	Bermuda grass IgE Ab [Units/volume] in Serum or Plasma by Immunoassay	AHI≥15 vs <15	m1	5yr	Lab values and order rate	mean	allergy	beta	0.010579	0.0142296	-0.0173124	0.0384703	0.45722	FALSE	FALSE	17754	0.339874
112132-6	Bermuda grass IgE Ab [Units/volume] in Serum or Plasma by Immunoassay	AHI≥15 vs <15	m3	5yr	Lab values and order rate	mean	allergy	beta	0.0221508	0.0137086	-0.00471948	0.0490211	0.106149	FALSE	FALSE	17754	0.974082
112132-6	Bermuda grass IgE Ab [Units/volume] in Serum or Plasma by Immunoassay	AHI≥15 vs <15	m4	5yr	Lab values and order rate	mean	allergy	beta	0.021777	0.0143466	-0.00634382	0.0498978	0.129053	FALSE	FALSE	17754	0.889231
112132-6	Bermuda grass IgE Ab [Units/volume] in Serum or Plasma by Immunoassay	AHI≥15 vs <15	unadjusted	5yr	Lab values and order rate	mean	allergy	rank_biserial	0.00679863				0.440425	FALSE	FALSE	17754	0.356128
112132-6	Bermuda grass IgE Ab [Units/volume] in Serum or Plasma by Immunoassay	AHI≥5 vs <5	m1	5yr	Lab values and order rate	mean	allergy	beta	0.0143336	0.0140856	-0.0132755	0.0419428	0.308877	FALSE	FALSE	17754	0.510214
112132-6	Bermuda grass IgE Ab [Units/volume] in Serum or Plasma by Immunoassay	AHI≥5 vs <5	m3	5yr	Lab values and order rate	mean	allergy	beta	0.0416255	0.0137089	0.0147547	0.0684963	0.0023978	FALSE	TRUE	17754	2.62019
112132-6	Bermuda grass IgE Ab [Units/volume] in Serum or Plasma by Immunoassay	AHI≥5 vs <5	m4	5yr	Lab values and order rate	mean	allergy	beta	0.0436471	0.0144733	0.0152779	0.0720162	0.0025676	FALSE	TRUE	17754	2.59047
112132-6	Bermuda grass IgE Ab [Units/volume] in Serum or Plasma by Immunoassay	AHI≥5 vs <5	unadjusted	5yr	Lab values and order rate	mean	allergy	rank_biserial	0.00945779				0.278284	FALSE	FALSE	17754	0.555512
112132-6	Bermuda grass IgE Ab [Units/volume] in Serum or Plasma by Immunoassay	mild_vs_none	m1	5yr	Lab values and order rate	mean	allergy	beta	0.0121683	0.0164331	-0.0200422	0.0443788	0.459021	FALSE	FALSE	17754	0.338167
112132-6	Bermuda grass IgE Ab [Units/volume] in Serum or Plasma by Immunoassay	mild_vs_none	m3	5yr	Lab values and order rate	mean	allergy	beta	0.0402727	0.0156081	0.00967933	0.0708661	0.00988097	FALSE	TRUE	17754	2.0052
112132-6	Bermuda grass IgE Ab [Units/volume] in Serum or Plasma by Immunoassay	mild_vs_none	m4	5yr	Lab values and order rate	mean	allergy	beta	0.0424614	0.0159834	0.0111323	0.0737904	0.0079006	FALSE	TRUE	17754	2.10234
112132-6	Bermuda grass IgE Ab [Units/volume] in Serum or Plasma by Immunoassay	mild_vs_none	unadjusted	5yr	Lab values and order rate	mean	allergy	rank_biserial	0.00818995				0.420792	FALSE	FALSE	11843	0.375932
112132-6	Bermuda grass IgE Ab [Units/volume] in Serum or Plasma by Immunoassay	moderate_vs_none	m1	5yr	Lab values and order rate	mean	allergy	beta	-0.00837238	0.0193967	-0.0463919	0.0296471	0.666009	FALSE	FALSE	17754	0.17652
112132-6	Bermuda grass IgE Ab [Units/volume] in Serum or Plasma by Immunoassay	moderate_vs_none	m3	5yr	Lab values and order rate	mean	allergy	beta	0.0281827	0.0186794	-0.00843083	0.0647962	0.131379	FALSE	FALSE	17754	0.881473
112132-6	Bermuda grass IgE Ab [Units/volume] in Serum or Plasma by Immunoassay	moderate_vs_none	m4	5yr	Lab values and order rate	mean	allergy	beta	0.0314521	0.0193745	-0.00652387	0.0694281	0.104527	FALSE	FALSE	17754	0.98077
112132-6	Bermuda grass IgE Ab [Units/volume] in Serum or Plasma by Immunoassay	moderate_vs_none	unadjusted	5yr	Lab values and order rate	mean	allergy	rank_biserial	-0.00513903				0.668542	FALSE	FALSE	9399	0.174871
112132-6	Bermuda grass IgE Ab [Units/volume] in Serum or Plasma by Immunoassay	omnibus	m1	5yr	Lab values and order rate	mean	allergy	wald_F	2.20038				0.0857977	FALSE	FALSE	17754	1.06652
112132-6	Bermuda grass IgE Ab [Units/volume] in Serum or Plasma by Immunoassay	omnibus	m3	5yr	Lab values and order rate	mean	allergy	wald_F	3.87365				0.00881533	FALSE	TRUE	17754	2.05476
112132-6	Bermuda grass IgE Ab [Units/volume] in Serum or Plasma by Immunoassay	omnibus	m4	5yr	Lab values and order rate	mean	allergy	wald_F	3.9034				0.00845858	FALSE	TRUE	17754	2.0727
112132-6	Bermuda grass IgE Ab [Units/volume] in Serum or Plasma by Immunoassay	omnibus	unadjusted	5yr	Lab values and order rate	mean	allergy	epsilon2	0.000232767				0.0678191	FALSE	FALSE	17754	1.16865
112132-6	Bermuda grass IgE Ab [Units/volume] in Serum or Plasma by Immunoassay	severe_vs_none	m1	5yr	Lab values and order rate	mean	allergy	beta	0.046378	0.0206827	0.00583783	0.0869182	0.0249508	FALSE	TRUE	17754	1.60292
112132-6	Bermuda grass IgE Ab [Units/volume] in Serum or Plasma by Immunoassay	severe_vs_none	m3	5yr	Lab values and order rate	mean	allergy	beta	0.0617088	0.0199951	0.0225165	0.100901	0.00203045	FALSE	TRUE	17754	2.69241
112132-6	Bermuda grass IgE Ab [Units/volume] in Serum or Plasma by Immunoassay	severe_vs_none	m4	5yr	Lab values and order rate	mean	allergy	beta	0.06641	0.0213186	0.0246234	0.108197	0.00184167	FALSE	TRUE	17754	2.73479
112132-6	Bermuda grass IgE Ab [Units/volume] in Serum or Plasma by Immunoassay	severe_vs_none	unadjusted	5yr	Lab values and order rate	mean	allergy	rank_biserial	0.0297944				0.0201583	FALSE	TRUE	8840	1.69555
112132-6	Bermuda grass IgE Ab [Units/volume] in Serum or Plasma by Immunoassay	trend	m1	5yr	Lab values and order rate	mean	allergy	beta	0.0100372	0.00635409	-0.00241746	0.0224918	0.114207	FALSE	FALSE	17754	0.942307
112132-6	Bermuda grass IgE Ab [Units/volume] in Serum or Plasma by Immunoassay	trend	m3	5yr	Lab values and order rate	mean	allergy	beta	0.0178375	0.00621059	0.00566413	0.0300109	0.00408225	FALSE	TRUE	17754	2.3891
112132-6	Bermuda grass IgE Ab [Units/volume] in Serum or Plasma by Immunoassay	trend	m4	5yr	Lab values and order rate	mean	allergy	beta	0.0191217	0.00667317	0.00604167	0.0322018	0.00416887	FALSE	TRUE	17754	2.37998
112132-6	Bermuda grass IgE Ab [Units/volume] in Serum or Plasma by Immunoassay	trend	unadjusted	5yr	Lab values and order rate	mean	allergy	spearman_rho	0.0110538				0.140806	FALSE	FALSE	17754	0.85138
112132-6	Bermuda grass IgE Ab [Units/volume] in Serum or Plasma by Immunoassay	AHI≥15 vs <15	m1	5yr	Lab values and order rate	median	allergy	beta	0.00937396	0.0141968	-0.0184531	0.037201	0.509078	FALSE	FALSE	17754	0.293216
112132-6	Bermuda grass IgE Ab [Units/volume] in Serum or Plasma by Immunoassay	AHI≥15 vs <15	m3	5yr	Lab values and order rate	median	allergy	beta	0.0214845	0.013681	-0.00533159	0.0483005	0.116342	FALSE	FALSE	17754	0.934262
112132-6	Bermuda grass IgE Ab [Units/volume] in Serum or Plasma by Immunoassay	AHI≥15 vs <15	m4	5yr	Lab values and order rate	median	allergy	beta	0.0211685	0.0143177	-0.00689562	0.0492325	0.139296	FALSE	FALSE	17754	0.85606
112132-6	Bermuda grass IgE Ab [Units/volume] in Serum or Plasma by Immunoassay	AHI≥15 vs <15	unadjusted	5yr	Lab values and order rate	median	allergy	rank_biserial	0.00594935				0.498384	FALSE	FALSE	17754	0.302435
112132-6	Bermuda grass IgE Ab [Units/volume] in Serum or Plasma by Immunoassay	AHI≥5 vs <5	m1	5yr	Lab values and order rate	median	allergy	beta	0.0123344	0.0140532	-0.0152112	0.03988	0.380121	FALSE	FALSE	17754	0.420078
112132-6	Bermuda grass IgE Ab [Units/volume] in Serum or Plasma by Immunoassay	AHI≥5 vs <5	m3	5yr	Lab values and order rate	median	allergy	beta	0.0400006	0.0136815	0.0131836	0.0668176	0.00346326	FALSE	TRUE	17754	2.46052
112132-6	Bermuda grass IgE Ab [Units/volume] in Serum or Plasma by Immunoassay	AHI≥5 vs <5	m4	5yr	Lab values and order rate	median	allergy	beta	0.0419701	0.0144444	0.0136578	0.0702824	0.00366955	FALSE	TRUE	17754	2.43539
112132-6	Bermuda grass IgE Ab [Units/volume] in Serum or Plasma by Immunoassay	AHI≥5 vs <5	unadjusted	5yr	Lab values and order rate	median	allergy	rank_biserial	0.00800074				0.357689	FALSE	FALSE	17754	0.446495
112132-6	Bermuda grass IgE Ab [Units/volume] in Serum or Plasma by Immunoassay	mild_vs_none	m1	5yr	Lab values and order rate	median	allergy	beta	0.0102833	0.0163953	-0.0218532	0.0424197	0.530532	FALSE	FALSE	17754	0.275288
112132-6	Bermuda grass IgE Ab [Units/volume] in Serum or Plasma by Immunoassay	mild_vs_none	m3	5yr	Lab values and order rate	median	allergy	beta	0.0385786	0.0155769	0.00804645	0.0691108	0.013271	FALSE	TRUE	17754	1.8771
112132-6	Bermuda grass IgE Ab [Units/volume] in Serum or Plasma by Immunoassay	mild_vs_none	m4	5yr	Lab values and order rate	median	allergy	beta	0.0407248	0.0159514	0.00945843	0.0719912	0.0106867	FALSE	TRUE	17754	1.97116
112132-6	Bermuda grass IgE Ab [Units/volume] in Serum or Plasma by Immunoassay	mild_vs_none	unadjusted	5yr	Lab values and order rate	median	allergy	rank_biserial	0.00678742				0.503427	FALSE	FALSE	11843	0.298064
112132-6	Bermuda grass IgE Ab [Units/volume] in Serum or Plasma by Immunoassay	moderate_vs_none	m1	5yr	Lab values and order rate	median	allergy	beta	-0.0101539	0.0193522	-0.0480861	0.0277782	0.599803	FALSE	FALSE	17754	0.221991
112132-6	Bermuda grass IgE Ab [Units/volume] in Serum or Plasma by Immunoassay	moderate_vs_none	m3	5yr	Lab values and order rate	median	allergy	beta	0.0268678	0.0186421	-0.00967246	0.0634081	0.149533	FALSE	FALSE	17754	0.825264
112132-6	Bermuda grass IgE Ab [Units/volume] in Serum or Plasma by Immunoassay	moderate_vs_none	m4	5yr	Lab values and order rate	median	allergy	beta	0.0300738	0.0193358	-0.00782623	0.0679738	0.119882	FALSE	FALSE	17754	0.921246
112132-6	Bermuda grass IgE Ab [Units/volume] in Serum or Plasma by Immunoassay	moderate_vs_none	unadjusted	5yr	Lab values and order rate	median	allergy	rank_biserial	-0.00640504				0.592411	FALSE	FALSE	9399	0.227377
112132-6	Bermuda grass IgE Ab [Units/volume] in Serum or Plasma by Immunoassay	omnibus	m1	5yr	Lab values and order rate	median	allergy	wald_F	2.06994				0.101877	FALSE	FALSE	17754	0.991923
112132-6	Bermuda grass IgE Ab [Units/volume] in Serum or Plasma by Immunoassay	omnibus	m3	5yr	Lab values and order rate	median	allergy	wald_F	3.62945				0.0123624	FALSE	TRUE	17754	1.9079
112132-6	Bermuda grass IgE Ab [Units/volume] in Serum or Plasma by Immunoassay	omnibus	m4	5yr	Lab values and order rate	median	allergy	wald_F	3.66417				0.0117833	FALSE	TRUE	17754	1.92873
112132-6	Bermuda grass IgE Ab [Units/volume] in Serum or Plasma by Immunoassay	omnibus	unadjusted	5yr	Lab values and order rate	median	allergy	epsilon2	0.000204614				0.0846031	FALSE	FALSE	17754	1.07261
112132-6	Bermuda grass IgE Ab [Units/volume] in Serum or Plasma by Immunoassay	severe_vs_none	m1	5yr	Lab values and order rate	median	allergy	beta	0.0438733	0.0206352	0.0034263	0.0843203	0.0335054	FALSE	TRUE	17754	1.47488
112132-6	Bermuda grass IgE Ab [Units/volume] in Serum or Plasma by Immunoassay	severe_vs_none	m3	5yr	Lab values and order rate	median	allergy	beta	0.0598666	0.0199551	0.0207527	0.0989804	0.00270291	FALSE	TRUE	17754	2.56817
112132-6	Bermuda grass IgE Ab [Units/volume] in Serum or Plasma by Immunoassay	severe_vs_none	m4	5yr	Lab values and order rate	median	allergy	beta	0.0644766	0.021276	0.0227736	0.10618	0.00244512	FALSE	TRUE	17754	2.6117
112132-6	Bermuda grass IgE Ab [Units/volume] in Serum or Plasma by Immunoassay	severe_vs_none	unadjusted	5yr	Lab values and order rate	median	allergy	rank_biserial	0.0279907				0.0285978	FALSE	TRUE	8840	1.54367
112132-6	Bermuda grass IgE Ab [Units/volume] in Serum or Plasma by Immunoassay	trend	m1	5yr	Lab values and order rate	median	allergy	beta	0.00922765	0.00633948	-0.00319836	0.0216537	0.145525	FALSE	FALSE	17754	0.837061
112132-6	Bermuda grass IgE Ab [Units/volume] in Serum or Plasma by Immunoassay	trend	m3	5yr	Lab values and order rate	median	allergy	beta	0.0172636	0.00619812	0.00511466	0.0294125	0.00535361	FALSE	TRUE	17754	2.27135
112132-6	Bermuda grass IgE Ab [Units/volume] in Serum or Plasma by Immunoassay	trend	m4	5yr	Lab values and order rate	median	allergy	beta	0.018531	0.00665978	0.0054772	0.0315848	0.00539942	FALSE	TRUE	17754	2.26765
112132-6	Bermuda grass IgE Ab [Units/volume] in Serum or Plasma by Immunoassay	trend	unadjusted	5yr	Lab values and order rate	median	allergy	spearman_rho	0.00990564				0.186899	FALSE	FALSE	17754	0.728392
112132-6	Bermuda grass IgE Ab [Units/volume] in Serum or Plasma by Immunoassay	AHI≥15 vs <15	m1	5yr	Lab values and order rate	order_rate	allergy	IRR	0.983853	0.00725076	0.96997	0.997935	0.0247609	FALSE	TRUE	17754	1.60623
112132-6	Bermuda grass IgE Ab [Units/volume] in Serum or Plasma by Immunoassay	AHI≥15 vs <15	m3	5yr	Lab values and order rate	order_rate	allergy	IRR	0.988561	0.00657843	0.975897	1.00139	0.0803183	FALSE	FALSE	17754	1.09519
112132-6	Bermuda grass IgE Ab [Units/volume] in Serum or Plasma by Immunoassay	AHI≥15 vs <15	m4	5yr	Lab values and order rate	order_rate	allergy	IRR	0.992434	0.00688174	0.979138	1.00591	0.26976	FALSE	FALSE	17754	0.569023
112132-6	Bermuda grass IgE Ab [Units/volume] in Serum or Plasma by Immunoassay	AHI≥15 vs <15	unadjusted	5yr	Lab values and order rate	order_rate	allergy	rank_biserial	-0.0228634				0.00702746	FALSE	TRUE	17754	2.1532
112132-6	Bermuda grass IgE Ab [Units/volume] in Serum or Plasma by Immunoassay	AHI≥5 vs <5	m1	5yr	Lab values and order rate	order_rate	allergy	IRR	0.973161	0.00725725	0.959417	0.987102	0.000177713	TRUE	TRUE	17754	3.75028
112132-6	Bermuda grass IgE Ab [Units/volume] in Serum or Plasma by Immunoassay	AHI≥5 vs <5	m3	5yr	Lab values and order rate	order_rate	allergy	IRR	0.978384	0.00667899	0.96566	0.991276	0.00106824	FALSE	TRUE	17754	2.97133
112132-6	Bermuda grass IgE Ab [Units/volume] in Serum or Plasma by Immunoassay	AHI≥5 vs <5	m4	5yr	Lab values and order rate	order_rate	allergy	IRR	0.981383	0.00708463	0.96785	0.995105	0.0079865	FALSE	TRUE	17754	2.09764
112132-6	Bermuda grass IgE Ab [Units/volume] in Serum or Plasma by Immunoassay	AHI≥5 vs <5	unadjusted	5yr	Lab values and order rate	order_rate	allergy	rank_biserial	-0.0411561				9.49884e-07	TRUE	TRUE	17754	6.02233
112132-6	Bermuda grass IgE Ab [Units/volume] in Serum or Plasma by Immunoassay	mild_vs_none	m1	5yr	Lab values and order rate	order_rate	allergy	IRR	0.974612	0.00848649	0.958535	0.990959	0.00244404	FALSE	TRUE	17754	2.61189
112132-6	Bermuda grass IgE Ab [Units/volume] in Serum or Plasma by Immunoassay	mild_vs_none	m3	5yr	Lab values and order rate	order_rate	allergy	IRR	0.979	0.00765643	0.964419	0.993802	0.00557146	FALSE	TRUE	17754	2.25403
112132-6	Bermuda grass IgE Ab [Units/volume] in Serum or Plasma by Immunoassay	mild_vs_none	m4	5yr	Lab values and order rate	order_rate	allergy	IRR	0.981033	0.00786358	0.966029	0.99627	0.0148835	FALSE	FALSE	17754	1.82729
112132-6	Bermuda grass IgE Ab [Units/volume] in Serum or Plasma by Immunoassay	mild_vs_none	unadjusted	5yr	Lab values and order rate	order_rate	allergy	rank_biserial	-0.040062				4.5895e-05	TRUE	TRUE	11843	4.33823
112132-6	Bermuda grass IgE Ab [Units/volume] in Serum or Plasma by Immunoassay	moderate_vs_none	m1	5yr	Lab values and order rate	order_rate	allergy	IRR	0.977644	0.00989788	0.958861	0.996795	0.0223551	FALSE	FALSE	17754	1.65062
112132-6	Bermuda grass IgE Ab [Units/volume] in Serum or Plasma by Immunoassay	moderate_vs_none	m3	5yr	Lab values and order rate	order_rate	allergy	IRR	0.982835	0.00894838	0.965748	1.00022	0.0530076	FALSE	FALSE	17754	1.27566
112132-6	Bermuda grass IgE Ab [Units/volume] in Serum or Plasma by Immunoassay	moderate_vs_none	m4	5yr	Lab values and order rate	order_rate	allergy	IRR	0.985903	0.00930211	0.968091	1.00404	0.126938	FALSE	FALSE	17754	0.89641
112132-6	Bermuda grass IgE Ab [Units/volume] in Serum or Plasma by Immunoassay	moderate_vs_none	unadjusted	5yr	Lab values and order rate	order_rate	allergy	rank_biserial	-0.0378075				0.00113398	FALSE	TRUE	9399	2.94539
112132-6	Bermuda grass IgE Ab [Units/volume] in Serum or Plasma by Immunoassay	omnibus	m1	5yr	Lab values and order rate	order_rate	allergy	wald_chi2	15.5306				0.00141505	FALSE	TRUE	17754	2.84923
112132-6	Bermuda grass IgE Ab [Units/volume] in Serum or Plasma by Immunoassay	omnibus	m3	5yr	Lab values and order rate	order_rate	allergy	wald_chi2	12.0948				0.00706539	FALSE	TRUE	17754	2.15086
112132-6	Bermuda grass IgE Ab [Units/volume] in Serum or Plasma by Immunoassay	omnibus	m4	5yr	Lab values and order rate	order_rate	allergy	wald_chi2	8.05209				0.0449473	FALSE	FALSE	17754	1.3473
112132-6	Bermuda grass IgE Ab [Units/volume] in Serum or Plasma by Immunoassay	omnibus	unadjusted	5yr	Lab values and order rate	order_rate	allergy	epsilon2	0.00121468				1.90762e-05	TRUE	TRUE	17754	4.71951
112132-6	Bermuda grass IgE Ab [Units/volume] in Serum or Plasma by Immunoassay	severe_vs_none	m1	5yr	Lab values and order rate	order_rate	allergy	IRR	0.96461	0.0105321	0.944902	0.984729	0.000623666	FALSE	TRUE	17754	3.20505
112132-6	Bermuda grass IgE Ab [Units/volume] in Serum or Plasma by Immunoassay	severe_vs_none	m3	5yr	Lab values and order rate	order_rate	allergy	IRR	0.971259	0.00959874	0.953157	0.989704	0.00238061	FALSE	TRUE	17754	2.62331
112132-6	Bermuda grass IgE Ab [Units/volume] in Serum or Plasma by Immunoassay	severe_vs_none	m4	5yr	Lab values and order rate	order_rate	allergy	IRR	0.975593	0.0102603	0.95617	0.995411	0.0160274	FALSE	FALSE	17754	1.79514
112132-6	Bermuda grass IgE Ab [Units/volume] in Serum or Plasma by Immunoassay	severe_vs_none	unadjusted	5yr	Lab values and order rate	order_rate	allergy	rank_biserial	-0.0475259				0.000127222	TRUE	TRUE	8840	3.89544
112132-6	Bermuda grass IgE Ab [Units/volume] in Serum or Plasma by Immunoassay	trend	m1	5yr	Lab values and order rate	order_rate	allergy	IRR	0.98878	0.00325547	0.982491	0.995109	0.000528236	FALSE	TRUE	17754	3.27717
112132-6	Bermuda grass IgE Ab [Units/volume] in Serum or Plasma by Immunoassay	trend	m3	5yr	Lab values and order rate	order_rate	allergy	IRR	0.991152	0.00299415	0.985353	0.996986	0.00299511	FALSE	TRUE	17754	2.52359
112132-6	Bermuda grass IgE Ab [Units/volume] in Serum or Plasma by Immunoassay	trend	m4	5yr	Lab values and order rate	order_rate	allergy	IRR	0.992751	0.00322228	0.986501	0.99904	0.0239466	FALSE	FALSE	17754	1.62076
112132-6	Bermuda grass IgE Ab [Units/volume] in Serum or Plasma by Immunoassay	trend	unadjusted	5yr	Lab values and order rate	order_rate	allergy	spearman_rho	-0.0333207				8.96638e-06	TRUE	TRUE	17754	5.04738
112132-6	Bermuda grass IgE Ab [Units/volume] in Serum or Plasma by Immunoassay	AHI≥15 vs <15	m1	1yr	Two-part combined		allergy											0.0287201	0.679358	5.08173e-47	TRUE	1.01417	0.153474	FALSE
112132-6	Bermuda grass IgE Ab [Units/volume] in Serum or Plasma by Immunoassay	AHI≥15 vs <15	m3	1yr	Two-part combined		allergy											0.0287201	0.77585	5.88419e-20	TRUE	1.0047	0.505585	FALSE
112132-6	Bermuda grass IgE Ab [Units/volume] in Serum or Plasma by Immunoassay	AHI≥15 vs <15	m4	1yr	Two-part combined		allergy											0.0287201	0.833047	3.90049e-10	TRUE	1.0066	0.37744	FALSE
112132-6	Bermuda grass IgE Ab [Units/volume] in Serum or Plasma by Immunoassay	AHI≥15 vs <15	unadjusted	1yr	Two-part combined		allergy											0.0287201	0.679435	1.83672e-47	TRUE	0.0177434	0.135594	FALSE
112132-6	Bermuda grass IgE Ab [Units/volume] in Serum or Plasma by Immunoassay	AHI≥5 vs <5	m1	1yr	Two-part combined		allergy											0.0287201	0.703883	2.70432e-39	TRUE	0.997639	0.809249	FALSE
112132-6	Bermuda grass IgE Ab [Units/volume] in Serum or Plasma by Immunoassay	AHI≥5 vs <5	m3	1yr	Two-part combined		allergy											0.0287201	0.81788	7.41671e-13	TRUE	0.990515	0.171754	FALSE
112132-6	Bermuda grass IgE Ab [Units/volume] in Serum or Plasma by Immunoassay	AHI≥5 vs <5	m4	1yr	Two-part combined		allergy											0.0287201	0.888446	6.80387e-05	TRUE	0.990969	0.218478	FALSE
112132-6	Bermuda grass IgE Ab [Units/volume] in Serum or Plasma by Immunoassay	AHI≥5 vs <5	unadjusted	1yr	Two-part combined		allergy											0.0287201	0.703811	1.43283e-39	TRUE	-0.000949267	0.935988	FALSE
112132-6	Bermuda grass IgE Ab [Units/volume] in Serum or Plasma by Immunoassay	mild_vs_none	m1	1yr	Two-part combined		allergy											0.0287201	0.826729	1.20993e-09	TRUE	0.986876	0.243835	FALSE
112132-6	Bermuda grass IgE Ab [Units/volume] in Serum or Plasma by Immunoassay	mild_vs_none	m3	1yr	Two-part combined		allergy											0.0287201	0.910151	0.00323323	TRUE	0.98477	0.0539078	FALSE
112132-6	Bermuda grass IgE Ab [Units/volume] in Serum or Plasma by Immunoassay	mild_vs_none	m4	1yr	Two-part combined		allergy											0.0287201	0.95271	0.138519	FALSE	0.985424	0.0708257	FALSE
112132-6	Bermuda grass IgE Ab [Units/volume] in Serum or Plasma by Immunoassay	mild_vs_none	unadjusted	1yr	Two-part combined		allergy											0.0287201	0.826746	1.26676e-09	TRUE	-0.0137557	0.316072	FALSE
112132-6	Bermuda grass IgE Ab [Units/volume] in Serum or Plasma by Immunoassay	moderate_vs_none	m1	1yr	Two-part combined		allergy											0.0287201	0.711005	1.43343e-20	TRUE	1.01164	0.392269	FALSE
112132-6	Bermuda grass IgE Ab [Units/volume] in Serum or Plasma by Immunoassay	moderate_vs_none	m3	1yr	Two-part combined		allergy											0.0287201	0.830003	8.71264e-07	TRUE	1.00063	0.947628	FALSE
112132-6	Bermuda grass IgE Ab [Units/volume] in Serum or Plasma by Immunoassay	moderate_vs_none	m4	1yr	Two-part combined		allergy											0.0287201	0.890406	0.00314133	TRUE	1.00159	0.874196	FALSE
112132-6	Bermuda grass IgE Ab [Units/volume] in Serum or Plasma by Immunoassay	moderate_vs_none	unadjusted	1yr	Two-part combined		allergy											0.0287201	0.711144	1.14797e-20	TRUE	0.0164968	0.312412	FALSE
112132-6	Bermuda grass IgE Ab [Units/volume] in Serum or Plasma by Immunoassay	omnibus	m1	1yr	Two-part combined		allergy											0.0287201	281.538	9.84227e-61	TRUE	3.71602	0.293806	FALSE
112132-6	Bermuda grass IgE Ab [Units/volume] in Serum or Plasma by Immunoassay	omnibus	m3	1yr	Two-part combined		allergy											0.0287201	119.532	9.73321e-26	TRUE	4.72252	0.19328	FALSE
112132-6	Bermuda grass IgE Ab [Units/volume] in Serum or Plasma by Immunoassay	omnibus	m4	1yr	Two-part combined		allergy											0.0287201	61.7391	2.49809e-13	TRUE	4.50434	0.211903	FALSE
112132-6	Bermuda grass IgE Ab [Units/volume] in Serum or Plasma by Immunoassay	omnibus	unadjusted	1yr	Two-part combined		allergy											0.0287201	0.0359528	6.16315e-62	TRUE	9.28837e-05	0.309008	FALSE
112132-6	Bermuda grass IgE Ab [Units/volume] in Serum or Plasma by Immunoassay	severe_vs_none	m1	1yr	Two-part combined		allergy											0.0287201	0.532847	9.46378e-59	TRUE	1.00315	0.826064	FALSE
112132-6	Bermuda grass IgE Ab [Units/volume] in Serum or Plasma by Immunoassay	severe_vs_none	m3	1yr	Two-part combined		allergy											0.0287201	0.648912	1.20915e-26	TRUE	0.991902	0.429745	FALSE
112132-6	Bermuda grass IgE Ab [Units/volume] in Serum or Plasma by Immunoassay	severe_vs_none	m4	1yr	Two-part combined		allergy											0.0287201	0.721242	4.54898e-14	TRUE	0.993302	0.540407	FALSE
112132-6	Bermuda grass IgE Ab [Units/volume] in Serum or Plasma by Immunoassay	severe_vs_none	unadjusted	1yr	Two-part combined		allergy											0.0287201	0.532999	2.2092e-60	TRUE	0.00466823	0.787328	FALSE
112132-6	Bermuda grass IgE Ab [Units/volume] in Serum or Plasma by Immunoassay	trend	m1	1yr	Two-part combined		allergy											0.0287201	0.818713	2.27528e-63	TRUE	1.00298	0.501432	FALSE
112132-6	Bermuda grass IgE Ab [Units/volume] in Serum or Plasma by Immunoassay	trend	m3	1yr	Two-part combined		allergy											0.0287201	0.875281	7.73774e-27	TRUE	0.998732	0.691034	FALSE
112132-6	Bermuda grass IgE Ab [Units/volume] in Serum or Plasma by Immunoassay	trend	m4	1yr	Two-part combined		allergy											0.0287201	0.905758	1.46872e-13	TRUE	0.999386	0.858795	FALSE
112132-6	Bermuda grass IgE Ab [Units/volume] in Serum or Plasma by Immunoassay	trend	unadjusted	1yr	Two-part combined		allergy											0.0287201	-0.0358419	5.17455e-64	TRUE	0.00854234	0.495148	FALSE
112132-6	Bermuda grass IgE Ab [Units/volume] in Serum or Plasma by Immunoassay	AHI≥15 vs <15	m1	5yr	Two-part combined		allergy											0.0799337	0.652867	1.47849e-146	TRUE	0.983853	0.0247609	TRUE
112132-6	Bermuda grass IgE Ab [Units/volume] in Serum or Plasma by Immunoassay	AHI≥15 vs <15	m3	5yr	Two-part combined		allergy											0.0799337	0.754093	2.89414e-61	TRUE	0.988561	0.0803183	FALSE
112132-6	Bermuda grass IgE Ab [Units/volume] in Serum or Plasma by Immunoassay	AHI≥15 vs <15	m4	5yr	Two-part combined		allergy											0.0799337	0.821872	9.2094e-28	TRUE	0.992434	0.26976	FALSE
112132-6	Bermuda grass IgE Ab [Units/volume] in Serum or Plasma by Immunoassay	AHI≥15 vs <15	unadjusted	5yr	Two-part combined		allergy											0.0799337	0.652894	3.16558e-148	TRUE	-0.0228634	0.00702746	TRUE
112132-6	Bermuda grass IgE Ab [Units/volume] in Serum or Plasma by Immunoassay	AHI≥5 vs <5	m1	5yr	Two-part combined		allergy											0.0799337	0.68304	1.53184e-117	TRUE	0.973161	0.000177713	TRUE
112132-6	Bermuda grass IgE Ab [Units/volume] in Serum or Plasma by Immunoassay	AHI≥5 vs <5	m3	5yr	Two-part combined		allergy											0.0799337	0.790754	6.4352e-42	TRUE	0.978384	0.00106824	TRUE
112132-6	Bermuda grass IgE Ab [Units/volume] in Serum or Plasma by Immunoassay	AHI≥5 vs <5	m4	5yr	Two-part combined		allergy											0.0799337	0.872451	9.40398e-14	TRUE	0.981383	0.0079865	TRUE
112132-6	Bermuda grass IgE Ab [Units/volume] in Serum or Plasma by Immunoassay	AHI≥5 vs <5	unadjusted	5yr	Two-part combined		allergy											0.0799337	0.683018	1.41222e-118	TRUE	-0.0411561	9.49884e-07	TRUE
112132-6	Bermuda grass IgE Ab [Units/volume] in Serum or Plasma by Immunoassay	mild_vs_none	m1	5yr	Two-part combined		allergy											0.0799337	0.817611	1.87171e-25	TRUE	0.974612	0.00244404	TRUE
112132-6	Bermuda grass IgE Ab [Units/volume] in Serum or Plasma by Immunoassay	mild_vs_none	m3	5yr	Two-part combined		allergy											0.0799337	0.887881	1.73214e-09	TRUE	0.979	0.00557146	TRUE
112132-6	Bermuda grass IgE Ab [Units/volume] in Serum or Plasma by Immunoassay	mild_vs_none	m4	5yr	Two-part combined		allergy											0.0799337	0.939545	0.00202246	TRUE	0.981033	0.0148835	FALSE
112132-6	Bermuda grass IgE Ab [Units/volume] in Serum or Plasma by Immunoassay	mild_vs_none	unadjusted	5yr	Two-part combined		allergy											0.0799337	0.817617	1.80391e-25	TRUE	-0.040062	4.5895e-05	TRUE
112132-6	Bermuda grass IgE Ab [Units/volume] in Serum or Plasma by Immunoassay	moderate_vs_none	m1	5yr	Two-part combined		allergy											0.0799337	0.684978	1.44223e-62	TRUE	0.977644	0.0223551	FALSE
112132-6	Bermuda grass IgE Ab [Units/volume] in Serum or Plasma by Immunoassay	moderate_vs_none	m3	5yr	Two-part combined		allergy											0.0799337	0.788599	3.42414e-24	TRUE	0.982835	0.0530076	FALSE
112132-6	Bermuda grass IgE Ab [Units/volume] in Serum or Plasma by Immunoassay	moderate_vs_none	m4	5yr	Two-part combined		allergy											0.0799337	0.860318	5.70998e-10	TRUE	0.985903	0.126938	FALSE
112132-6	Bermuda grass IgE Ab [Units/volume] in Serum or Plasma by Immunoassay	moderate_vs_none	unadjusted	5yr	Two-part combined		allergy											0.0799337	0.685026	4.72725e-63	TRUE	-0.0378075	0.00113398	TRUE
112132-6	Bermuda grass IgE Ab [Units/volume] in Serum or Plasma by Immunoassay	omnibus	m1	5yr	Two-part combined		allergy											0.0799337	881.65	8.45532e-191	TRUE	15.5306	0.00141505	TRUE
112132-6	Bermuda grass IgE Ab [Units/volume] in Serum or Plasma by Immunoassay	omnibus	m3	5yr	Two-part combined		allergy											0.0799337	370.734	4.82774e-80	TRUE	12.0948	0.00706539	TRUE
112132-6	Bermuda grass IgE Ab [Units/volume] in Serum or Plasma by Immunoassay	omnibus	m4	5yr	Two-part combined		allergy											0.0799337	169.246	1.85119e-36	TRUE	8.05209	0.0449473	FALSE
112132-6	Bermuda grass IgE Ab [Units/volume] in Serum or Plasma by Immunoassay	omnibus	unadjusted	5yr	Two-part combined		allergy											0.0799337	0.0636546	9.01163e-195	TRUE	0.00121468	1.90762e-05	TRUE
112132-6	Bermuda grass IgE Ab [Units/volume] in Serum or Plasma by Immunoassay	severe_vs_none	m1	5yr	Two-part combined		allergy											0.0799337	0.504941	2.06457e-178	TRUE	0.96461	0.000623666	TRUE
112132-6	Bermuda grass IgE Ab [Units/volume] in Serum or Plasma by Immunoassay	severe_vs_none	m3	5yr	Two-part combined		allergy											0.0799337	0.628258	1.20474e-77	TRUE	0.971259	0.00238061	TRUE
112132-6	Bermuda grass IgE Ab [Units/volume] in Serum or Plasma by Immunoassay	severe_vs_none	m4	5yr	Two-part combined		allergy											0.0799337	0.71632	5.89036e-36	TRUE	0.975593	0.0160274	FALSE
112132-6	Bermuda grass IgE Ab [Units/volume] in Serum or Plasma by Immunoassay	severe_vs_none	unadjusted	5yr	Two-part combined		allergy											0.0799337	0.504993	7.56488e-184	TRUE	-0.0475259	0.000127222	TRUE
112132-6	Bermuda grass IgE Ab [Units/volume] in Serum or Plasma by Immunoassay	trend	m1	5yr	Two-part combined		allergy											0.0799337	0.803709	8.88866e-195	TRUE	0.98878	0.000528236	TRUE
112132-6	Bermuda grass IgE Ab [Units/volume] in Serum or Plasma by Immunoassay	trend	m3	5yr	Two-part combined		allergy											0.0799337	0.863144	8.73288e-82	TRUE	0.991152	0.00299511	TRUE
112132-6	Bermuda grass IgE Ab [Units/volume] in Serum or Plasma by Immunoassay	trend	m4	5yr	Two-part combined		allergy											0.0799337	0.900737	1.36074e-36	TRUE	0.992751	0.0239466	FALSE
112132-6	Bermuda grass IgE Ab [Units/volume] in Serum or Plasma by Immunoassay	trend	unadjusted	5yr	Two-part combined		allergy											0.0799337	-0.0635405	5.0151e-197	TRUE	-0.0333207	8.96638e-06	TRUE
112138-3	Cladosporium herbarum IgE Ab [Units/volume] in Serum or Plasma by Immunoassay	AHI≥15 vs <15	m1	1yr	Lab order propensity		allergy	OR	0.681347	0.0268518	0.646416	0.718166	2.56527e-46	TRUE	TRUE	222109	45.5909	0.0286796
112138-3	Cladosporium herbarum IgE Ab [Units/volume] in Serum or Plasma by Immunoassay	AHI≥15 vs <15	m3	1yr	Lab order propensity		allergy	OR	0.778704	0.0277563	0.737473	0.82224	2.03377e-19	TRUE	TRUE	222109	18.6917	0.0286796
112138-3	Cladosporium herbarum IgE Ab [Units/volume] in Serum or Plasma by Immunoassay	AHI≥15 vs <15	m4	1yr	Lab order propensity		allergy	OR	0.836236	0.0291993	0.789722	0.88549	9.07139e-10	TRUE	TRUE	222109	9.04233	0.0286796
112138-3	Cladosporium herbarum IgE Ab [Units/volume] in Serum or Plasma by Immunoassay	AHI≥15 vs <15	unadjusted	1yr	Lab order propensity		allergy	OR	0.681424				9.60376e-47	TRUE	TRUE	222109	46.0176	0.0286796
112138-3	Cladosporium herbarum IgE Ab [Units/volume] in Serum or Plasma by Immunoassay	AHI≥5 vs <5	m1	1yr	Lab order propensity		allergy	OR	0.704345	0.0267951	0.668309	0.742323	4.26792e-39	TRUE	TRUE	222109	38.3698	0.0286796
112138-3	Cladosporium herbarum IgE Ab [Units/volume] in Serum or Plasma by Immunoassay	AHI≥5 vs <5	m3	1yr	Lab order propensity		allergy	OR	0.818778	0.0280551	0.774971	0.865061	1.0276e-12	TRUE	TRUE	222109	11.9882	0.0286796
112138-3	Cladosporium herbarum IgE Ab [Units/volume] in Serum or Plasma by Immunoassay	AHI≥5 vs <5	m4	1yr	Lab order propensity		allergy	OR	0.889303	0.0297192	0.838982	0.942642	7.89582e-05	TRUE	TRUE	222109	4.1026	0.0286796
112138-3	Cladosporium herbarum IgE Ab [Units/volume] in Serum or Plasma by Immunoassay	AHI≥5 vs <5	unadjusted	1yr	Lab order propensity		allergy	OR	0.704273				2.27698e-39	TRUE	TRUE	222109	38.6426	0.0286796
112138-3	Cladosporium herbarum IgE Ab [Units/volume] in Serum or Plasma by Immunoassay	mild_vs_none	m1	1yr	Lab order propensity		allergy	OR	0.825762	0.0313377	0.776569	0.878071	1.00131e-09	TRUE	TRUE	222109	8.99943	0.0286796
112138-3	Cladosporium herbarum IgE Ab [Units/volume] in Serum or Plasma by Immunoassay	mild_vs_none	m3	1yr	Lab order propensity		allergy	OR	0.909285	0.0320086	0.853993	0.968157	0.00296866	FALSE	TRUE	222109	2.52744	0.0286796
112138-3	Cladosporium herbarum IgE Ab [Units/volume] in Serum or Plasma by Immunoassay	mild_vs_none	m4	1yr	Lab order propensity		allergy	OR	0.951837	0.0327414	0.892675	1.01492	0.131654	FALSE	FALSE	222109	0.880565	0.0286796
112138-3	Cladosporium herbarum IgE Ab [Units/volume] in Serum or Plasma by Immunoassay	mild_vs_none	unadjusted	1yr	Lab order propensity		allergy	OR	0.825779				1.04773e-09	TRUE	TRUE	127658	8.97975	0.0286796
112138-3	Cladosporium herbarum IgE Ab [Units/volume] in Serum or Plasma by Immunoassay	moderate_vs_none	m1	1yr	Lab order propensity		allergy	OR	0.713593	0.0366749	0.664099	0.766776	3.54947e-20	TRUE	TRUE	222109	19.4498	0.0286796
112138-3	Cladosporium herbarum IgE Ab [Units/volume] in Serum or Plasma by Immunoassay	moderate_vs_none	m3	1yr	Lab order propensity		allergy	OR	0.833493	0.0378756	0.773859	0.897721	1.51954e-06	TRUE	TRUE	222109	5.81829	0.0286796
112138-3	Cladosporium herbarum IgE Ab [Units/volume] in Serum or Plasma by Immunoassay	moderate_vs_none	m4	1yr	Lab order propensity		allergy	OR	0.8942	0.0392981	0.827912	0.965795	0.004433	FALSE	TRUE	222109	2.3533	0.0286796
112138-3	Cladosporium herbarum IgE Ab [Units/volume] in Serum or Plasma by Immunoassay	moderate_vs_none	unadjusted	1yr	Lab order propensity		allergy	OR	0.713732				2.88389e-20	TRUE	TRUE	105575	19.54	0.0286796
112138-3	Cladosporium herbarum IgE Ab [Units/volume] in Serum or Plasma by Immunoassay	omnibus	m1	1yr	Lab order propensity		allergy	wald_chi2	279.44				2.79878e-60	TRUE	TRUE	222109	59.553	0.0286796
112138-3	Cladosporium herbarum IgE Ab [Units/volume] in Serum or Plasma by Immunoassay	omnibus	m3	1yr	Lab order propensity		allergy	wald_chi2	117.822				2.27233e-25	TRUE	TRUE	222109	24.6435	0.0286796
112138-3	Cladosporium herbarum IgE Ab [Units/volume] in Serum or Plasma by Immunoassay	omnibus	m4	1yr	Lab order propensity		allergy	wald_chi2	60.6622				4.24375e-13	TRUE	TRUE	222109	12.3723	0.0286796
112138-3	Cladosporium herbarum IgE Ab [Units/volume] in Serum or Plasma by Immunoassay	omnibus	unadjusted	1yr	Lab order propensity		allergy	cramers_v	0.0358176				1.80371e-61	TRUE	TRUE	222109	60.7438	0.0286796
112138-3	Cladosporium herbarum IgE Ab [Units/volume] in Serum or Plasma by Immunoassay	severe_vs_none	m1	1yr	Lab order propensity		allergy	OR	0.533294	0.0389766	0.494072	0.575631	1.57719e-58	TRUE	TRUE	222109	57.8021	0.0286796
112138-3	Cladosporium herbarum IgE Ab [Units/volume] in Serum or Plasma by Immunoassay	severe_vs_none	m3	1yr	Lab order propensity		allergy	OR	0.650123	0.0405034	0.600509	0.703837	2.13728e-26	TRUE	TRUE	222109	25.6701	0.0286796
112138-3	Cladosporium herbarum IgE Ab [Units/volume] in Serum or Plasma by Immunoassay	severe_vs_none	m4	1yr	Lab order propensity		allergy	OR	0.722633	0.0433436	0.663779	0.786705	6.63788e-14	TRUE	TRUE	222109	13.178	0.0286796
112138-3	Cladosporium herbarum IgE Ab [Units/volume] in Serum or Plasma by Immunoassay	severe_vs_none	unadjusted	1yr	Lab order propensity		allergy	OR	0.533446				3.77811e-60	TRUE	TRUE	110112	59.4227	0.0286796
112138-3	Cladosporium herbarum IgE Ab [Units/volume] in Serum or Plasma by Immunoassay	trend	m1	1yr	Lab order propensity		allergy	OR	0.819336	0.011909	0.800433	0.838685	7.65436e-63	TRUE	TRUE	222109	62.1161	0.0286796
112138-3	Cladosporium herbarum IgE Ab [Units/volume] in Serum or Plasma by Immunoassay	trend	m3	1yr	Lab order propensity		allergy	OR	0.876235	0.012427	0.85515	0.897839	2.12087e-26	TRUE	TRUE	222109	25.6735	0.0286796
112138-3	Cladosporium herbarum IgE Ab [Units/volume] in Serum or Plasma by Immunoassay	trend	m4	1yr	Lab order propensity		allergy	OR	0.906784	0.0134019	0.883276	0.930918	2.85025e-13	TRUE	TRUE	222109	12.5451	0.0286796
112138-3	Cladosporium herbarum IgE Ab [Units/volume] in Serum or Plasma by Immunoassay	trend	unadjusted	1yr	Lab order propensity		allergy	ca_z_r	-0.0356868				1.78235e-63	TRUE	TRUE	222109	62.749	0.0286796
112138-3	Cladosporium herbarum IgE Ab [Units/volume] in Serum or Plasma by Immunoassay	AHI≥15 vs <15	m1	5yr	Lab order propensity		allergy	OR	0.653425	0.0165449	0.632576	0.674962	7.07678e-146	TRUE	TRUE	222109	145.15	0.0798527
112138-3	Cladosporium herbarum IgE Ab [Units/volume] in Serum or Plasma by Immunoassay	AHI≥15 vs <15	m3	5yr	Lab order propensity		allergy	OR	0.754973	0.017097	0.730094	0.780701	9.91486e-61	TRUE	TRUE	222109	60.0037	0.0798527
112138-3	Cladosporium herbarum IgE Ab [Units/volume] in Serum or Plasma by Immunoassay	AHI≥15 vs <15	m4	5yr	Lab order propensity		allergy	OR	0.822779	0.0179705	0.794304	0.852275	1.89114e-27	TRUE	TRUE	222109	26.7233	0.0798527
112138-3	Cladosporium herbarum IgE Ab [Units/volume] in Serum or Plasma by Immunoassay	AHI≥15 vs <15	unadjusted	5yr	Lab order propensity		allergy	OR	0.653452				1.56775e-147	TRUE	TRUE	222109	146.805	0.0798527
112138-3	Cladosporium herbarum IgE Ab [Units/volume] in Serum or Plasma by Immunoassay	AHI≥5 vs <5	m1	5yr	Lab order propensity		allergy	OR	0.683205	0.0165473	0.661403	0.705726	2.77292e-117	TRUE	TRUE	222109	116.557	0.0798527
112138-3	Cladosporium herbarum IgE Ab [Units/volume] in Serum or Plasma by Immunoassay	AHI≥5 vs <5	m3	5yr	Lab order propensity		allergy	OR	0.791027	0.0173151	0.764632	0.818333	9.25031e-42	TRUE	TRUE	222109	41.0338	0.0798527
112138-3	Cladosporium herbarum IgE Ab [Units/volume] in Serum or Plasma by Immunoassay	AHI≥5 vs <5	m4	5yr	Lab order propensity		allergy	OR	0.872612	0.0183265	0.841824	0.904525	1.04257e-13	TRUE	TRUE	222109	12.9819	0.0798527
112138-3	Cladosporium herbarum IgE Ab [Units/volume] in Serum or Plasma by Immunoassay	AHI≥5 vs <5	unadjusted	5yr	Lab order propensity		allergy	OR	0.683183				2.57764e-118	TRUE	TRUE	222109	117.589	0.0798527
112138-3	Cladosporium herbarum IgE Ab [Units/volume] in Serum or Plasma by Immunoassay	mild_vs_none	m1	5yr	Lab order propensity		allergy	OR	0.817386	0.0193238	0.787007	0.848937	1.71583e-25	TRUE	TRUE	222109	24.7655	0.0798527
112138-3	Cladosporium herbarum IgE Ab [Units/volume] in Serum or Plasma by Immunoassay	mild_vs_none	m3	5yr	Lab order propensity		allergy	OR	0.8876	0.0197616	0.853879	0.922653	1.60334e-09	TRUE	TRUE	222109	8.79497	0.0798527
112138-3	Cladosporium herbarum IgE Ab [Units/volume] in Serum or Plasma by Immunoassay	mild_vs_none	m4	5yr	Lab order propensity		allergy	OR	0.93917	0.020213	0.90269	0.977124	0.00190355	FALSE	TRUE	222109	2.72044	0.0798527
112138-3	Cladosporium herbarum IgE Ab [Units/volume] in Serum or Plasma by Immunoassay	mild_vs_none	unadjusted	5yr	Lab order propensity		allergy	OR	0.817392				1.65283e-25	TRUE	TRUE	127658	24.7818	0.0798527
112138-3	Cladosporium herbarum IgE Ab [Units/volume] in Serum or Plasma by Immunoassay	moderate_vs_none	m1	5yr	Lab order propensity		allergy	OR	0.686073	0.0226665	0.656261	0.717239	4.79882e-62	TRUE	TRUE	222109	61.3189	0.0798527
112138-3	Cladosporium herbarum IgE Ab [Units/volume] in Serum or Plasma by Immunoassay	moderate_vs_none	m3	5yr	Lab order propensity		allergy	OR	0.789924	0.0234092	0.7545	0.827011	7.21667e-24	TRUE	TRUE	222109	23.1417	0.0798527
112138-3	Cladosporium herbarum IgE Ab [Units/volume] in Serum or Plasma by Immunoassay	moderate_vs_none	m4	5yr	Lab order propensity		allergy	OR	0.861658	0.0242772	0.821618	0.903648	8.61165e-10	TRUE	TRUE	222109	9.06491	0.0798527
112138-3	Cladosporium herbarum IgE Ab [Units/volume] in Serum or Plasma by Immunoassay	moderate_vs_none	unadjusted	5yr	Lab order propensity		allergy	OR	0.686121				1.6066e-62	TRUE	TRUE	105575	61.7941	0.0798527
112138-3	Cladosporium herbarum IgE Ab [Units/volume] in Serum or Plasma by Immunoassay	omnibus	m1	5yr	Lab order propensity		allergy	wald_chi2	879.916				2.0108e-190	TRUE	TRUE	222109	189.697	0.0798527
112138-3	Cladosporium herbarum IgE Ab [Units/volume] in Serum or Plasma by Immunoassay	omnibus	m3	5yr	Lab order propensity		allergy	wald_chi2	369.251				1.01162e-79	TRUE	TRUE	222109	78.995	0.0798527
112138-3	Cladosporium herbarum IgE Ab [Units/volume] in Serum or Plasma by Immunoassay	omnibus	m4	5yr	Lab order propensity		allergy	wald_chi2	168.64				2.50218e-36	TRUE	TRUE	222109	35.6017	0.0798527
112138-3	Cladosporium herbarum IgE Ab [Units/volume] in Serum or Plasma by Immunoassay	omnibus	unadjusted	5yr	Lab order propensity		allergy	cramers_v	0.0635929				2.15188e-194	TRUE	TRUE	222109	193.667	0.0798527
112138-3	Cladosporium herbarum IgE Ab [Units/volume] in Serum or Plasma by Immunoassay	severe_vs_none	m1	5yr	Lab order propensity		allergy	OR	0.504781	0.0240081	0.481579	0.529101	2.38749e-178	TRUE	TRUE	222109	177.622	0.0798527
112138-3	Cladosporium herbarum IgE Ab [Units/volume] in Serum or Plasma by Immunoassay	severe_vs_none	m3	5yr	Lab order propensity		allergy	OR	0.628343	0.0249351	0.598373	0.659814	1.66738e-77	TRUE	TRUE	222109	76.778	0.0798527
112138-3	Cladosporium herbarum IgE Ab [Units/volume] in Serum or Plasma by Immunoassay	severe_vs_none	m4	5yr	Lab order propensity		allergy	OR	0.716273	0.0266664	0.679798	0.754705	6.28696e-36	TRUE	TRUE	222109	35.2016	0.0798527
112138-3	Cladosporium herbarum IgE Ab [Units/volume] in Serum or Plasma by Immunoassay	severe_vs_none	unadjusted	5yr	Lab order propensity		allergy	OR	0.504834				8.64995e-184	TRUE	TRUE	110112	183.063	0.0798527
112138-3	Cladosporium herbarum IgE Ab [Units/volume] in Serum or Plasma by Immunoassay	trend	m1	5yr	Lab order propensity		allergy	OR	0.803831	0.00734276	0.792346	0.815483	2.40801e-194	TRUE	TRUE	222109	193.618	0.0798527
112138-3	Cladosporium herbarum IgE Ab [Units/volume] in Serum or Plasma by Immunoassay	trend	m3	5yr	Lab order propensity		allergy	OR	0.863386	0.00768687	0.850476	0.876493	2.10048e-81	TRUE	TRUE	222109	80.6777	0.0798527
112138-3	Cladosporium herbarum IgE Ab [Units/volume] in Serum or Plasma by Immunoassay	trend	m4	5yr	Lab order propensity		allergy	OR	0.900938	0.00827812	0.886438	0.915675	2.06513e-36	TRUE	TRUE	222109	35.6851	0.0798527
112138-3	Cladosporium herbarum IgE Ab [Units/volume] in Serum or Plasma by Immunoassay	trend	unadjusted	5yr	Lab order propensity		allergy	ca_z_r	-0.0634686				1.38358e-196	TRUE	TRUE	222109	195.859	0.0798527
112138-3	Cladosporium herbarum IgE Ab [Units/volume] in Serum or Plasma by Immunoassay	AHI≥15 vs <15	m1	1yr	Lab values and order rate	mean	allergy	beta	-0.0105963	0.0218961	-0.05352	0.0323274	0.628447	FALSE	FALSE	6370	0.201731
112138-3	Cladosporium herbarum IgE Ab [Units/volume] in Serum or Plasma by Immunoassay	AHI≥15 vs <15	m3	1yr	Lab values and order rate	mean	allergy	beta	0.0155159	0.0169299	-0.0176725	0.0487043	0.359451	FALSE	FALSE	6370	0.44436
112138-3	Cladosporium herbarum IgE Ab [Units/volume] in Serum or Plasma by Immunoassay	AHI≥15 vs <15	m4	1yr	Lab values and order rate	mean	allergy	beta	-0.000240813	0.0177535	-0.0350436	0.034562	0.989178	FALSE	FALSE	6370	0.00472555
112138-3	Cladosporium herbarum IgE Ab [Units/volume] in Serum or Plasma by Immunoassay	AHI≥15 vs <15	unadjusted	1yr	Lab values and order rate	mean	allergy	rank_biserial	-0.00647647				0.628393	FALSE	FALSE	6370	0.201769
112138-3	Cladosporium herbarum IgE Ab [Units/volume] in Serum or Plasma by Immunoassay	AHI≥5 vs <5	m1	1yr	Lab values and order rate	mean	allergy	beta	-0.0223962	0.0217761	-0.0650848	0.0202923	0.303765	FALSE	FALSE	6370	0.517462
112138-3	Cladosporium herbarum IgE Ab [Units/volume] in Serum or Plasma by Immunoassay	AHI≥5 vs <5	m3	1yr	Lab values and order rate	mean	allergy	beta	0.00573751	0.0169907	-0.0275699	0.0390449	0.735611	FALSE	FALSE	6370	0.133352
112138-3	Cladosporium herbarum IgE Ab [Units/volume] in Serum or Plasma by Immunoassay	AHI≥5 vs <5	m4	1yr	Lab values and order rate	mean	allergy	beta	-0.0127454	0.0179742	-0.0479809	0.0224902	0.478293	FALSE	FALSE	6370	0.320306
112138-3	Cladosporium herbarum IgE Ab [Units/volume] in Serum or Plasma by Immunoassay	AHI≥5 vs <5	unadjusted	1yr	Lab values and order rate	mean	allergy	rank_biserial	-0.0095764				0.471803	FALSE	FALSE	6370	0.326239
112138-3	Cladosporium herbarum IgE Ab [Units/volume] in Serum or Plasma by Immunoassay	mild_vs_none	m1	1yr	Lab values and order rate	mean	allergy	beta	-0.0231533	0.0254641	-0.0730715	0.026765	0.363253	FALSE	FALSE	6370	0.439791
112138-3	Cladosporium herbarum IgE Ab [Units/volume] in Serum or Plasma by Immunoassay	mild_vs_none	m3	1yr	Lab values and order rate	mean	allergy	beta	-0.0022332	0.0193562	-0.0401779	0.0357115	0.908152	FALSE	FALSE	6370	0.0418412
112138-3	Cladosporium herbarum IgE Ab [Units/volume] in Serum or Plasma by Immunoassay	mild_vs_none	m4	1yr	Lab values and order rate	mean	allergy	beta	-0.0147861	0.0198321	-0.0536638	0.0240917	0.455961	FALSE	FALSE	6370	0.341072
112138-3	Cladosporium herbarum IgE Ab [Units/volume] in Serum or Plasma by Immunoassay	mild_vs_none	unadjusted	1yr	Lab values and order rate	mean	allergy	rank_biserial	-0.00854511				0.58232	FALSE	FALSE	4220	0.234839
112138-3	Cladosporium herbarum IgE Ab [Units/volume] in Serum or Plasma by Immunoassay	moderate_vs_none	m1	1yr	Lab values and order rate	mean	allergy	beta	-0.0400449	0.0298531	-0.098567	0.0184772	0.179838	FALSE	FALSE	6370	0.745117
112138-3	Cladosporium herbarum IgE Ab [Units/volume] in Serum or Plasma by Immunoassay	moderate_vs_none	m3	1yr	Lab values and order rate	mean	allergy	beta	-0.00378135	0.0230974	-0.0490601	0.0414974	0.869962	FALSE	FALSE	6370	0.0604996
112138-3	Cladosporium herbarum IgE Ab [Units/volume] in Serum or Plasma by Immunoassay	moderate_vs_none	m4	1yr	Lab values and order rate	mean	allergy	beta	-0.0222454	0.0239617	-0.0692184	0.0247276	0.353249	FALSE	FALSE	6370	0.451919
112138-3	Cladosporium herbarum IgE Ab [Units/volume] in Serum or Plasma by Immunoassay	moderate_vs_none	unadjusted	1yr	Lab values and order rate	mean	allergy	rank_biserial	-0.0191495				0.293816	FALSE	FALSE	3375	0.531925
112138-3	Cladosporium herbarum IgE Ab [Units/volume] in Serum or Plasma by Immunoassay	omnibus	m1	1yr	Lab values and order rate	mean	allergy	wald_F	0.780801				0.504493	FALSE	FALSE	6370	0.297145
112138-3	Cladosporium herbarum IgE Ab [Units/volume] in Serum or Plasma by Immunoassay	omnibus	m3	1yr	Lab values and order rate	mean	allergy	wald_F	1.04205				0.372658	FALSE	FALSE	6370	0.42869
112138-3	Cladosporium herbarum IgE Ab [Units/volume] in Serum or Plasma by Immunoassay	omnibus	m4	1yr	Lab values and order rate	mean	allergy	wald_F	0.652793				0.581121	FALSE	FALSE	6370	0.235734
112138-3	Cladosporium herbarum IgE Ab [Units/volume] in Serum or Plasma by Immunoassay	omnibus	unadjusted	1yr	Lab values and order rate	mean	allergy	epsilon2	-0.000268938				0.731999	FALSE	FALSE	6370	0.13549
112138-3	Cladosporium herbarum IgE Ab [Units/volume] in Serum or Plasma by Immunoassay	severe_vs_none	m1	1yr	Lab values and order rate	mean	allergy	beta	0.00048339	0.0318062	-0.0618674	0.0628342	0.987875	FALSE	FALSE	6370	0.00529814
112138-3	Cladosporium herbarum IgE Ab [Units/volume] in Serum or Plasma by Immunoassay	severe_vs_none	m3	1yr	Lab values and order rate	mean	allergy	beta	0.0365673	0.0246198	-0.0116959	0.0848305	0.13752	FALSE	FALSE	6370	0.861633
112138-3	Cladosporium herbarum IgE Ab [Units/volume] in Serum or Plasma by Immunoassay	severe_vs_none	m4	1yr	Lab values and order rate	mean	allergy	beta	0.00911909	0.0263946	-0.0426232	0.0608613	0.729736	FALSE	FALSE	6370	0.136834
112138-3	Cladosporium herbarum IgE Ab [Units/volume] in Serum or Plasma by Immunoassay	severe_vs_none	unadjusted	1yr	Lab values and order rate	mean	allergy	rank_biserial	-0.000157809				0.993569	FALSE	FALSE	3173	0.00280181
112138-3	Cladosporium herbarum IgE Ab [Units/volume] in Serum or Plasma by Immunoassay	trend	m1	1yr	Lab values and order rate	mean	allergy	beta	-0.00456602	0.00978193	-0.0237419	0.0146099	0.640672	FALSE	FALSE	6370	0.193364
112138-3	Cladosporium herbarum IgE Ab [Units/volume] in Serum or Plasma by Immunoassay	trend	m3	1yr	Lab values and order rate	mean	allergy	beta	0.00908839	0.00766533	-0.00593825	0.024115	0.235805	FALSE	FALSE	6370	0.627446
112138-3	Cladosporium herbarum IgE Ab [Units/volume] in Serum or Plasma by Immunoassay	trend	m4	1yr	Lab values and order rate	mean	allergy	beta	0.000236191	0.00827399	-0.0159836	0.016456	0.977227	FALSE	FALSE	6370	0.0100043
112138-3	Cladosporium herbarum IgE Ab [Units/volume] in Serum or Plasma by Immunoassay	trend	unadjusted	1yr	Lab values and order rate	mean	allergy	spearman_rho	-0.00661268				0.597725	FALSE	FALSE	6370	0.223499
112138-3	Cladosporium herbarum IgE Ab [Units/volume] in Serum or Plasma by Immunoassay	AHI≥15 vs <15	m1	1yr	Lab values and order rate	median	allergy	beta	-0.0107712	0.0218901	-0.0536832	0.0321409	0.622697	FALSE	FALSE	6370	0.205723
112138-3	Cladosporium herbarum IgE Ab [Units/volume] in Serum or Plasma by Immunoassay	AHI≥15 vs <15	m3	1yr	Lab values and order rate	median	allergy	beta	0.0153154	0.0169296	-0.0178723	0.0485031	0.365684	FALSE	FALSE	6370	0.436894
112138-3	Cladosporium herbarum IgE Ab [Units/volume] in Serum or Plasma by Immunoassay	AHI≥15 vs <15	m4	1yr	Lab values and order rate	median	allergy	beta	-0.000430231	0.0177531	-0.0352324	0.0343719	0.980667	FALSE	FALSE	6370	0.0084786
112138-3	Cladosporium herbarum IgE Ab [Units/volume] in Serum or Plasma by Immunoassay	AHI≥15 vs <15	unadjusted	1yr	Lab values and order rate	median	allergy	rank_biserial	-0.00661986				0.620722	FALSE	FALSE	6370	0.207103
112138-3	Cladosporium herbarum IgE Ab [Units/volume] in Serum or Plasma by Immunoassay	AHI≥5 vs <5	m1	1yr	Lab values and order rate	median	allergy	beta	-0.0223965	0.0217703	-0.0650735	0.0202805	0.303629	FALSE	FALSE	6370	0.517657
112138-3	Cladosporium herbarum IgE Ab [Units/volume] in Serum or Plasma by Immunoassay	AHI≥5 vs <5	m3	1yr	Lab values and order rate	median	allergy	beta	0.00572682	0.0169903	-0.0275799	0.0390335	0.736079	FALSE	FALSE	6370	0.133075
112138-3	Cladosporium herbarum IgE Ab [Units/volume] in Serum or Plasma by Immunoassay	AHI≥5 vs <5	m4	1yr	Lab values and order rate	median	allergy	beta	-0.0127226	0.0179739	-0.0479575	0.0225122	0.47907	FALSE	FALSE	6370	0.319601
112138-3	Cladosporium herbarum IgE Ab [Units/volume] in Serum or Plasma by Immunoassay	AHI≥5 vs <5	unadjusted	1yr	Lab values and order rate	median	allergy	rank_biserial	-0.00965239				0.468185	FALSE	FALSE	6370	0.329583
112138-3	Cladosporium herbarum IgE Ab [Units/volume] in Serum or Plasma by Immunoassay	mild_vs_none	m1	1yr	Lab values and order rate	median	allergy	beta	-0.0230304	0.0254572	-0.072935	0.0268743	0.365674	FALSE	FALSE	6370	0.436906
112138-3	Cladosporium herbarum IgE Ab [Units/volume] in Serum or Plasma by Immunoassay	mild_vs_none	m3	1yr	Lab values and order rate	median	allergy	beta	-0.00212186	0.0193557	-0.0400656	0.0358219	0.912711	FALSE	FALSE	6370	0.0396668
112138-3	Cladosporium herbarum IgE Ab [Units/volume] in Serum or Plasma by Immunoassay	mild_vs_none	m4	1yr	Lab values and order rate	median	allergy	beta	-0.0146513	0.0198317	-0.0535282	0.0242256	0.460067	FALSE	FALSE	6370	0.337179
112138-3	Cladosporium herbarum IgE Ab [Units/volume] in Serum or Plasma by Immunoassay	mild_vs_none	unadjusted	1yr	Lab values and order rate	median	allergy	rank_biserial	-0.00854826				0.582056	FALSE	FALSE	4220	0.235035
112138-3	Cladosporium herbarum IgE Ab [Units/volume] in Serum or Plasma by Immunoassay	moderate_vs_none	m1	1yr	Lab values and order rate	median	allergy	beta	-0.04036	0.0298449	-0.0988661	0.0181461	0.17632	FALSE	FALSE	6370	0.753698
112138-3	Cladosporium herbarum IgE Ab [Units/volume] in Serum or Plasma by Immunoassay	moderate_vs_none	m3	1yr	Lab values and order rate	median	allergy	beta	-0.00412187	0.0230969	-0.0493996	0.0411558	0.858367	FALSE	FALSE	6370	0.0663268
112138-3	Cladosporium herbarum IgE Ab [Units/volume] in Serum or Plasma by Immunoassay	moderate_vs_none	m4	1yr	Lab values and order rate	median	allergy	beta	-0.0225515	0.0239612	-0.0695235	0.0244205	0.346655	FALSE	FALSE	6370	0.460103
112138-3	Cladosporium herbarum IgE Ab [Units/volume] in Serum or Plasma by Immunoassay	moderate_vs_none	unadjusted	1yr	Lab values and order rate	median	allergy	rank_biserial	-0.0194117				0.287033	FALSE	FALSE	3375	0.542068
112138-3	Cladosporium herbarum IgE Ab [Units/volume] in Serum or Plasma by Immunoassay	omnibus	m1	1yr	Lab values and order rate	median	allergy	wald_F	0.790225				0.499165	FALSE	FALSE	6370	0.301756
112138-3	Cladosporium herbarum IgE Ab [Units/volume] in Serum or Plasma by Immunoassay	omnibus	m3	1yr	Lab values and order rate	median	allergy	wald_F	1.05113				0.368652	FALSE	FALSE	6370	0.433383
112138-3	Cladosporium herbarum IgE Ab [Units/volume] in Serum or Plasma by Immunoassay	omnibus	m4	1yr	Lab values and order rate	median	allergy	wald_F	0.662975				0.574741	FALSE	FALSE	6370	0.240528
112138-3	Cladosporium herbarum IgE Ab [Units/volume] in Serum or Plasma by Immunoassay	omnibus	unadjusted	1yr	Lab values and order rate	median	allergy	epsilon2	-0.000263884				0.724363	FALSE	FALSE	6370	0.140044
112138-3	Cladosporium herbarum IgE Ab [Units/volume] in Serum or Plasma by Immunoassay	severe_vs_none	m1	1yr	Lab values and order rate	median	allergy	beta	0.000607767	0.0317975	-0.061726	0.0629416	0.984751	FALSE	FALSE	6370	0.00667356
112138-3	Cladosporium herbarum IgE Ab [Units/volume] in Serum or Plasma by Immunoassay	severe_vs_none	m3	1yr	Lab values and order rate	median	allergy	beta	0.0366678	0.0246193	-0.0115943	0.0849299	0.136433	FALSE	FALSE	6370	0.865079
112138-3	Cladosporium herbarum IgE Ab [Units/volume] in Serum or Plasma by Immunoassay	severe_vs_none	m4	1yr	Lab values and order rate	median	allergy	beta	0.00927076	0.026394	-0.0424704	0.0610119	0.725416	FALSE	FALSE	6370	0.139413
112138-3	Cladosporium herbarum IgE Ab [Units/volume] in Serum or Plasma by Immunoassay	severe_vs_none	unadjusted	1yr	Lab values and order rate	median	allergy	rank_biserial	-0.000160144				0.993471	FALSE	FALSE	3173	0.00284471
112138-3	Cladosporium herbarum IgE Ab [Units/volume] in Serum or Plasma by Immunoassay	trend	m1	1yr	Lab values and order rate	median	allergy	beta	-0.00458397	0.00977928	-0.0237547	0.0145867	0.639269	FALSE	FALSE	6370	0.194316
112138-3	Cladosporium herbarum IgE Ab [Units/volume] in Serum or Plasma by Immunoassay	trend	m3	1yr	Lab values and order rate	median	allergy	beta	0.0090628	0.00766517	-0.00596352	0.0240891	0.237117	FALSE	FALSE	6370	0.625038
112138-3	Cladosporium herbarum IgE Ab [Units/volume] in Serum or Plasma by Immunoassay	trend	m4	1yr	Lab values and order rate	median	allergy	beta	0.00022511	0.00827384	-0.0159944	0.0164446	0.978295	FALSE	FALSE	6370	0.00953009
112138-3	Cladosporium herbarum IgE Ab [Units/volume] in Serum or Plasma by Immunoassay	trend	unadjusted	1yr	Lab values and order rate	median	allergy	spearman_rho	-0.00670389				0.592682	FALSE	FALSE	6370	0.227178
112138-3	Cladosporium herbarum IgE Ab [Units/volume] in Serum or Plasma by Immunoassay	AHI≥15 vs <15	m1	1yr	Lab values and order rate	order_rate	allergy	IRR	1.01135	0.00992729	0.991858	1.03122	0.255771	FALSE	FALSE	6370	0.592148
112138-3	Cladosporium herbarum IgE Ab [Units/volume] in Serum or Plasma by Immunoassay	AHI≥15 vs <15	m3	1yr	Lab values and order rate	order_rate	allergy	IRR	1.00211	0.00568979	0.990996	1.01335	0.711167	FALSE	FALSE	6370	0.148029
112138-3	Cladosporium herbarum IgE Ab [Units/volume] in Serum or Plasma by Immunoassay	AHI≥15 vs <15	m4	1yr	Lab values and order rate	order_rate	allergy	IRR	1.00367	0.00601062	0.991917	1.01557	0.542055	FALSE	FALSE	6370	0.265956
112138-3	Cladosporium herbarum IgE Ab [Units/volume] in Serum or Plasma by Immunoassay	AHI≥15 vs <15	unadjusted	1yr	Lab values and order rate	order_rate	allergy	rank_biserial	0.0153817				0.218182	FALSE	FALSE	6370	0.661182
112138-3	Cladosporium herbarum IgE Ab [Units/volume] in Serum or Plasma by Immunoassay	AHI≥5 vs <5	m1	1yr	Lab values and order rate	order_rate	allergy	IRR	1.00682	0.00988569	0.987502	1.02652	0.491635	FALSE	FALSE	6370	0.308357
112138-3	Cladosporium herbarum IgE Ab [Units/volume] in Serum or Plasma by Immunoassay	AHI≥5 vs <5	m3	1yr	Lab values and order rate	order_rate	allergy	IRR	1.00203	0.00578547	0.990728	1.01345	0.726485	FALSE	FALSE	6370	0.138773
112138-3	Cladosporium herbarum IgE Ab [Units/volume] in Serum or Plasma by Immunoassay	AHI≥5 vs <5	m4	1yr	Lab values and order rate	order_rate	allergy	IRR	1.00382	0.00613435	0.991826	1.01596	0.533924	FALSE	FALSE	6370	0.272521
112138-3	Cladosporium herbarum IgE Ab [Units/volume] in Serum or Plasma by Immunoassay	AHI≥5 vs <5	unadjusted	1yr	Lab values and order rate	order_rate	allergy	rank_biserial	0.0103763				0.403609	FALSE	FALSE	6370	0.394039
112138-3	Cladosporium herbarum IgE Ab [Units/volume] in Serum or Plasma by Immunoassay	mild_vs_none	m1	1yr	Lab values and order rate	order_rate	allergy	IRR	1.00133	0.0115196	0.978971	1.02419	0.908435	FALSE	FALSE	6370	0.0417061
112138-3	Cladosporium herbarum IgE Ab [Units/volume] in Serum or Plasma by Immunoassay	mild_vs_none	m3	1yr	Lab values and order rate	order_rate	allergy	IRR	1.00131	0.00650431	0.988627	1.01416	0.840424	FALSE	FALSE	6370	0.0755017
112138-3	Cladosporium herbarum IgE Ab [Units/volume] in Serum or Plasma by Immunoassay	mild_vs_none	m4	1yr	Lab values and order rate	order_rate	allergy	IRR	1.00272	0.00666615	0.989706	1.01591	0.683426	FALSE	FALSE	6370	0.165308
112138-3	Cladosporium herbarum IgE Ab [Units/volume] in Serum or Plasma by Immunoassay	mild_vs_none	unadjusted	1yr	Lab values and order rate	order_rate	allergy	rank_biserial	0.00335315				0.816742	FALSE	FALSE	4220	0.0879152
112138-3	Cladosporium herbarum IgE Ab [Units/volume] in Serum or Plasma by Immunoassay	moderate_vs_none	m1	1yr	Lab values and order rate	order_rate	allergy	IRR	1.01108	0.0135327	0.984618	1.03826	0.415381	FALSE	FALSE	6370	0.381553
112138-3	Cladosporium herbarum IgE Ab [Units/volume] in Serum or Plasma by Immunoassay	moderate_vs_none	m3	1yr	Lab values and order rate	order_rate	allergy	IRR	1.00347	0.00782378	0.988197	1.01897	0.658257	FALSE	FALSE	6370	0.181604
112138-3	Cladosporium herbarum IgE Ab [Units/volume] in Serum or Plasma by Immunoassay	moderate_vs_none	m4	1yr	Lab values and order rate	order_rate	allergy	IRR	1.0055	0.00821739	0.989431	1.02182	0.504809	FALSE	FALSE	6370	0.296873
112138-3	Cladosporium herbarum IgE Ab [Units/volume] in Serum or Plasma by Immunoassay	moderate_vs_none	unadjusted	1yr	Lab values and order rate	order_rate	allergy	rank_biserial	0.0169585				0.319086	FALSE	FALSE	3375	0.496092
112138-3	Cladosporium herbarum IgE Ab [Units/volume] in Serum or Plasma by Immunoassay	omnibus	m1	1yr	Lab values and order rate	order_rate	allergy	wald_chi2	1.31639				0.725244	FALSE	FALSE	6370	0.139516
112138-3	Cladosporium herbarum IgE Ab [Units/volume] in Serum or Plasma by Immunoassay	omnibus	m3	1yr	Lab values and order rate	order_rate	allergy	wald_chi2	0.202221				0.97723	FALSE	FALSE	6370	0.0100032
112138-3	Cladosporium herbarum IgE Ab [Units/volume] in Serum or Plasma by Immunoassay	omnibus	m4	1yr	Lab values and order rate	order_rate	allergy	wald_chi2	0.525864				0.913173	FALSE	FALSE	6370	0.0394467
112138-3	Cladosporium herbarum IgE Ab [Units/volume] in Serum or Plasma by Immunoassay	omnibus	unadjusted	1yr	Lab values and order rate	order_rate	allergy	epsilon2	-0.000224727				0.666351	FALSE	FALSE	6370	0.176297
112138-3	Cladosporium herbarum IgE Ab [Units/volume] in Serum or Plasma by Immunoassay	severe_vs_none	m1	1yr	Lab values and order rate	order_rate	allergy	IRR	1.01308	0.0144804	0.984732	1.04224	0.369471	FALSE	FALSE	6370	0.43242
112138-3	Cladosporium herbarum IgE Ab [Units/volume] in Serum or Plasma by Immunoassay	severe_vs_none	m3	1yr	Lab values and order rate	order_rate	allergy	IRR	1.00198	0.00853128	0.985361	1.01887	0.817048	FALSE	FALSE	6370	0.0877526
112138-3	Cladosporium herbarum IgE Ab [Units/volume] in Serum or Plasma by Immunoassay	severe_vs_none	m4	1yr	Lab values and order rate	order_rate	allergy	IRR	1.00496	0.00909705	0.987196	1.02303	0.586833	FALSE	FALSE	6370	0.231485
112138-3	Cladosporium herbarum IgE Ab [Units/volume] in Serum or Plasma by Immunoassay	severe_vs_none	unadjusted	1yr	Lab values and order rate	order_rate	allergy	rank_biserial	0.0170018				0.34822	FALSE	FALSE	3173	0.458146
112138-3	Cladosporium herbarum IgE Ab [Units/volume] in Serum or Plasma by Immunoassay	trend	m1	1yr	Lab values and order rate	order_rate	allergy	IRR	1.0048	0.0044516	0.996073	1.01361	0.281875	FALSE	FALSE	6370	0.549944
112138-3	Cladosporium herbarum IgE Ab [Units/volume] in Serum or Plasma by Immunoassay	trend	m3	1yr	Lab values and order rate	order_rate	allergy	IRR	1.00091	0.00262716	0.995773	1.00608	0.728138	FALSE	FALSE	6370	0.137786
112138-3	Cladosporium herbarum IgE Ab [Units/volume] in Serum or Plasma by Immunoassay	trend	m4	1yr	Lab values and order rate	order_rate	allergy	IRR	1.00188	0.00284234	0.996314	1.00748	0.508735	FALSE	FALSE	6370	0.293509
112138-3	Cladosporium herbarum IgE Ab [Units/volume] in Serum or Plasma by Immunoassay	trend	unadjusted	1yr	Lab values and order rate	order_rate	allergy	spearman_rho	0.0146092				0.243684	FALSE	FALSE	6370	0.613173
112138-3	Cladosporium herbarum IgE Ab [Units/volume] in Serum or Plasma by Immunoassay	AHI≥15 vs <15	m1	5yr	Lab values and order rate	mean	allergy	beta	-0.0109295	0.0131307	-0.036667	0.014808	0.405218	FALSE	FALSE	17736	0.392311
112138-3	Cladosporium herbarum IgE Ab [Units/volume] in Serum or Plasma by Immunoassay	AHI≥15 vs <15	m3	5yr	Lab values and order rate	mean	allergy	beta	0.00577706	0.0112214	-0.0162181	0.0277722	0.606683	FALSE	FALSE	17736	0.217038
112138-3	Cladosporium herbarum IgE Ab [Units/volume] in Serum or Plasma by Immunoassay	AHI≥15 vs <15	m4	5yr	Lab values and order rate	mean	allergy	beta	-0.00695247	0.0117391	-0.0299623	0.0160574	0.553692	FALSE	FALSE	17736	0.256731
112138-3	Cladosporium herbarum IgE Ab [Units/volume] in Serum or Plasma by Immunoassay	AHI≥15 vs <15	unadjusted	5yr	Lab values and order rate	mean	allergy	rank_biserial	-0.00535635				0.52199	FALSE	FALSE	17736	0.282338
112138-3	Cladosporium herbarum IgE Ab [Units/volume] in Serum or Plasma by Immunoassay	AHI≥5 vs <5	m1	5yr	Lab values and order rate	mean	allergy	beta	-0.0212141	0.0129993	-0.046694	0.00426586	0.10271	FALSE	FALSE	17736	0.988385
112138-3	Cladosporium herbarum IgE Ab [Units/volume] in Serum or Plasma by Immunoassay	AHI≥5 vs <5	m3	5yr	Lab values and order rate	mean	allergy	beta	0.00397191	0.0112251	-0.0180304	0.0259742	0.723462	FALSE	FALSE	17736	0.140584
112138-3	Cladosporium herbarum IgE Ab [Units/volume] in Serum or Plasma by Immunoassay	AHI≥5 vs <5	m4	5yr	Lab values and order rate	mean	allergy	beta	-0.0102716	0.011846	-0.0334909	0.0129476	0.385899	FALSE	FALSE	17736	0.413526
112138-3	Cladosporium herbarum IgE Ab [Units/volume] in Serum or Plasma by Immunoassay	AHI≥5 vs <5	unadjusted	5yr	Lab values and order rate	mean	allergy	rank_biserial	-0.010256				0.215608	FALSE	FALSE	17736	0.666335
112138-3	Cladosporium herbarum IgE Ab [Units/volume] in Serum or Plasma by Immunoassay	mild_vs_none	m1	5yr	Lab values and order rate	mean	allergy	beta	-0.0212928	0.0151689	-0.0510254	0.00843973	0.160421	FALSE	FALSE	17736	0.794738
112138-3	Cladosporium herbarum IgE Ab [Units/volume] in Serum or Plasma by Immunoassay	mild_vs_none	m3	5yr	Lab values and order rate	mean	allergy	beta	0.00159091	0.0127827	-0.0234644	0.0266462	0.900954	FALSE	FALSE	17736	0.0452976
112138-3	Cladosporium herbarum IgE Ab [Units/volume] in Serum or Plasma by Immunoassay	mild_vs_none	m4	5yr	Lab values and order rate	mean	allergy	beta	-0.00866951	0.0130848	-0.0343169	0.0169779	0.507618	FALSE	FALSE	17736	0.294463
112138-3	Cladosporium herbarum IgE Ab [Units/volume] in Serum or Plasma by Immunoassay	mild_vs_none	unadjusted	5yr	Lab values and order rate	mean	allergy	rank_biserial	-0.0102344				0.289553	FALSE	FALSE	11828	0.538273
112138-3	Cladosporium herbarum IgE Ab [Units/volume] in Serum or Plasma by Immunoassay	moderate_vs_none	m1	5yr	Lab values and order rate	mean	allergy	beta	-0.0346997	0.0178948	-0.0697753	0.000375807	0.0525054	FALSE	FALSE	17736	1.2798
112138-3	Cladosporium herbarum IgE Ab [Units/volume] in Serum or Plasma by Immunoassay	moderate_vs_none	m3	5yr	Lab values and order rate	mean	allergy	beta	-0.00221576	0.01529	-0.0321856	0.0277541	0.884779	FALSE	FALSE	17736	0.0531652
112138-3	Cladosporium herbarum IgE Ab [Units/volume] in Serum or Plasma by Immunoassay	moderate_vs_none	m4	5yr	Lab values and order rate	mean	allergy	beta	-0.0175432	0.0158528	-0.0486163	0.0135299	0.26847	FALSE	FALSE	17736	0.571104
112138-3	Cladosporium herbarum IgE Ab [Units/volume] in Serum or Plasma by Immunoassay	moderate_vs_none	unadjusted	5yr	Lab values and order rate	mean	allergy	rank_biserial	-0.0166308				0.144687	FALSE	FALSE	9393	0.83957
112138-3	Cladosporium herbarum IgE Ab [Units/volume] in Serum or Plasma by Immunoassay	omnibus	m1	5yr	Lab values and order rate	mean	allergy	wald_F	1.53352				0.203533	FALSE	FALSE	17736	0.691365
112138-3	Cladosporium herbarum IgE Ab [Units/volume] in Serum or Plasma by Immunoassay	omnibus	m3	5yr	Lab values and order rate	mean	allergy	wald_F	0.501615				0.681158	FALSE	FALSE	17736	0.166752
112138-3	Cladosporium herbarum IgE Ab [Units/volume] in Serum or Plasma by Immunoassay	omnibus	m4	5yr	Lab values and order rate	mean	allergy	wald_F	0.44684				0.719537	FALSE	FALSE	17736	0.142947
112138-3	Cladosporium herbarum IgE Ab [Units/volume] in Serum or Plasma by Immunoassay	omnibus	unadjusted	5yr	Lab values and order rate	mean	allergy	epsilon2	-2.36927e-05				0.461028	FALSE	FALSE	17736	0.336273
112138-3	Cladosporium herbarum IgE Ab [Units/volume] in Serum or Plasma by Immunoassay	severe_vs_none	m1	5yr	Lab values and order rate	mean	allergy	beta	-0.00471465	0.0190927	-0.0421381	0.0327088	0.804961	FALSE	FALSE	17736	0.094225
112138-3	Cladosporium herbarum IgE Ab [Units/volume] in Serum or Plasma by Immunoassay	severe_vs_none	m3	5yr	Lab values and order rate	mean	allergy	beta	0.0175338	0.0163745	-0.0145619	0.0496295	0.284276	FALSE	FALSE	17736	0.54626
112138-3	Cladosporium herbarum IgE Ab [Units/volume] in Serum or Plasma by Immunoassay	severe_vs_none	m4	5yr	Lab values and order rate	mean	allergy	beta	-0.00452058	0.0174519	-0.0387279	0.0296868	0.795614	FALSE	FALSE	17736	0.0992977
112138-3	Cladosporium herbarum IgE Ab [Units/volume] in Serum or Plasma by Immunoassay	severe_vs_none	unadjusted	5yr	Lab values and order rate	mean	allergy	rank_biserial	-0.00258134				0.832263	FALSE	FALSE	8829	0.0797393
112138-3	Cladosporium herbarum IgE Ab [Units/volume] in Serum or Plasma by Immunoassay	trend	m1	5yr	Lab values and order rate	mean	allergy	beta	-0.00526207	0.00586478	-0.0167576	0.00623348	0.369608	FALSE	FALSE	17736	0.432259
112138-3	Cladosporium herbarum IgE Ab [Units/volume] in Serum or Plasma by Immunoassay	trend	m3	5yr	Lab values and order rate	mean	allergy	beta	0.00413493	0.0050851	-0.00583236	0.0141022	0.416145	FALSE	FALSE	17736	0.380756
112138-3	Cladosporium herbarum IgE Ab [Units/volume] in Serum or Plasma by Immunoassay	trend	m4	5yr	Lab values and order rate	mean	allergy	beta	-0.00309674	0.00546178	-0.0138024	0.00760889	0.570733	FALSE	FALSE	17736	0.243567
112138-3	Cladosporium herbarum IgE Ab [Units/volume] in Serum or Plasma by Immunoassay	trend	unadjusted	5yr	Lab values and order rate	mean	allergy	spearman_rho	-0.00668964				0.37301	FALSE	FALSE	17736	0.42828
112138-3	Cladosporium herbarum IgE Ab [Units/volume] in Serum or Plasma by Immunoassay	AHI≥15 vs <15	m1	5yr	Lab values and order rate	median	allergy	beta	-0.0120369	0.0130673	-0.03765	0.0135762	0.356986	FALSE	FALSE	17736	0.447349
112138-3	Cladosporium herbarum IgE Ab [Units/volume] in Serum or Plasma by Immunoassay	AHI≥15 vs <15	m3	5yr	Lab values and order rate	median	allergy	beta	0.0058214	0.011188	-0.0161082	0.027751	0.602844	FALSE	FALSE	17736	0.219795
112138-3	Cladosporium herbarum IgE Ab [Units/volume] in Serum or Plasma by Immunoassay	AHI≥15 vs <15	m4	5yr	Lab values and order rate	median	allergy	beta	-0.0069659	0.0117041	-0.0299071	0.0159753	0.551739	FALSE	FALSE	17736	0.258266
112138-3	Cladosporium herbarum IgE Ab [Units/volume] in Serum or Plasma by Immunoassay	AHI≥15 vs <15	unadjusted	5yr	Lab values and order rate	median	allergy	rank_biserial	-0.00613417				0.460895	FALSE	FALSE	17736	0.336398
112138-3	Cladosporium herbarum IgE Ab [Units/volume] in Serum or Plasma by Immunoassay	AHI≥5 vs <5	m1	5yr	Lab values and order rate	median	allergy	beta	-0.0232062	0.0129363	-0.0485627	0.00215032	0.0728503	FALSE	FALSE	17736	1.13757
112138-3	Cladosporium herbarum IgE Ab [Units/volume] in Serum or Plasma by Immunoassay	AHI≥5 vs <5	m3	5yr	Lab values and order rate	median	allergy	beta	0.00306377	0.0111917	-0.0188731	0.0250006	0.784277	FALSE	FALSE	17736	0.10553
112138-3	Cladosporium herbarum IgE Ab [Units/volume] in Serum or Plasma by Immunoassay	AHI≥5 vs <5	m4	5yr	Lab values and order rate	median	allergy	beta	-0.0113524	0.0118106	-0.0345022	0.0117975	0.336462	FALSE	FALSE	17736	0.473063
112138-3	Cladosporium herbarum IgE Ab [Units/volume] in Serum or Plasma by Immunoassay	AHI≥5 vs <5	unadjusted	5yr	Lab values and order rate	median	allergy	rank_biserial	-0.0117081				0.155156	FALSE	FALSE	17736	0.809231
112138-3	Cladosporium herbarum IgE Ab [Units/volume] in Serum or Plasma by Immunoassay	mild_vs_none	m1	5yr	Lab values and order rate	median	allergy	beta	-0.023236	0.0150955	-0.0528248	0.00635273	0.123758	FALSE	FALSE	17736	0.907427
112138-3	Cladosporium herbarum IgE Ab [Units/volume] in Serum or Plasma by Immunoassay	mild_vs_none	m3	5yr	Lab values and order rate	median	allergy	beta	0.000383474	0.0127447	-0.0245974	0.0253643	0.975996	FALSE	FALSE	17736	0.0105518
112138-3	Cladosporium herbarum IgE Ab [Units/volume] in Serum or Plasma by Immunoassay	mild_vs_none	m4	5yr	Lab values and order rate	median	allergy	beta	-0.0100137	0.0130457	-0.0355846	0.0155572	0.442745	FALSE	FALSE	17736	0.353847
112138-3	Cladosporium herbarum IgE Ab [Units/volume] in Serum or Plasma by Immunoassay	mild_vs_none	unadjusted	5yr	Lab values and order rate	median	allergy	rank_biserial	-0.0116715				0.224497	FALSE	FALSE	11828	0.648789
112138-3	Cladosporium herbarum IgE Ab [Units/volume] in Serum or Plasma by Immunoassay	moderate_vs_none	m1	5yr	Lab values and order rate	median	allergy	beta	-0.0357473	0.0178082	-0.0706531	-0.000841361	0.0447283	FALSE	FALSE	17736	1.34942
112138-3	Cladosporium herbarum IgE Ab [Units/volume] in Serum or Plasma by Immunoassay	moderate_vs_none	m3	5yr	Lab values and order rate	median	allergy	beta	-0.00198347	0.0152445	-0.0318642	0.0278973	0.896481	FALSE	FALSE	17736	0.047459
112138-3	Cladosporium herbarum IgE Ab [Units/volume] in Serum or Plasma by Immunoassay	moderate_vs_none	m4	5yr	Lab values and order rate	median	allergy	beta	-0.0175152	0.0158055	-0.0484955	0.0134652	0.267805	FALSE	FALSE	17736	0.572181
112138-3	Cladosporium herbarum IgE Ab [Units/volume] in Serum or Plasma by Immunoassay	moderate_vs_none	unadjusted	5yr	Lab values and order rate	median	allergy	rank_biserial	-0.0174676				0.123292	FALSE	FALSE	9393	0.909064
112138-3	Cladosporium herbarum IgE Ab [Units/volume] in Serum or Plasma by Immunoassay	omnibus	m1	5yr	Lab values and order rate	median	allergy	wald_F	1.63283				0.179424	FALSE	FALSE	17736	0.746119
112138-3	Cladosporium herbarum IgE Ab [Units/volume] in Serum or Plasma by Immunoassay	omnibus	m3	5yr	Lab values and order rate	median	allergy	wald_F	0.428589				0.732518	FALSE	FALSE	17736	0.135182
112138-3	Cladosporium herbarum IgE Ab [Units/volume] in Serum or Plasma by Immunoassay	omnibus	m4	5yr	Lab values and order rate	median	allergy	wald_F	0.450736				0.716778	FALSE	FALSE	17736	0.144615
112138-3	Cladosporium herbarum IgE Ab [Units/volume] in Serum or Plasma by Immunoassay	omnibus	unadjusted	5yr	Lab values and order rate	median	allergy	epsilon2	-7.06279e-06				0.41134	FALSE	FALSE	17736	0.385799
112138-3	Cladosporium herbarum IgE Ab [Units/volume] in Serum or Plasma by Immunoassay	severe_vs_none	m1	5yr	Lab values and order rate	median	allergy	beta	-0.00795459	0.0190003	-0.045197	0.0292879	0.675473	FALSE	FALSE	17736	0.170392
112138-3	Cladosporium herbarum IgE Ab [Units/volume] in Serum or Plasma by Immunoassay	severe_vs_none	m3	5yr	Lab values and order rate	median	allergy	beta	0.0159351	0.0163259	-0.0160653	0.0479354	0.329047	FALSE	FALSE	17736	0.482742
112138-3	Cladosporium herbarum IgE Ab [Units/volume] in Serum or Plasma by Immunoassay	severe_vs_none	m4	5yr	Lab values and order rate	median	allergy	beta	-0.00641324	0.0173998	-0.0405185	0.0276921	0.712444	FALSE	FALSE	17736	0.147249
112138-3	Cladosporium herbarum IgE Ab [Units/volume] in Serum or Plasma by Immunoassay	severe_vs_none	unadjusted	5yr	Lab values and order rate	median	allergy	rank_biserial	-0.00481068				0.69135	FALSE	FALSE	8829	0.160302
112138-3	Cladosporium herbarum IgE Ab [Units/volume] in Serum or Plasma by Immunoassay	trend	m1	5yr	Lab values and order rate	median	allergy	beta	-0.00615081	0.00583642	-0.0175908	0.00528913	0.291958	FALSE	FALSE	17736	0.53468
112138-3	Cladosporium herbarum IgE Ab [Units/volume] in Serum or Plasma by Immunoassay	trend	m3	5yr	Lab values and order rate	median	allergy	beta	0.00381329	0.00506997	-0.00612435	0.0137509	0.451982	FALSE	FALSE	17736	0.344879
112138-3	Cladosporium herbarum IgE Ab [Units/volume] in Serum or Plasma by Immunoassay	trend	m4	5yr	Lab values and order rate	median	allergy	beta	-0.00350479	0.00544547	-0.0141784	0.00716886	0.519833	FALSE	FALSE	17736	0.284136
112138-3	Cladosporium herbarum IgE Ab [Units/volume] in Serum or Plasma by Immunoassay	trend	unadjusted	5yr	Lab values and order rate	median	allergy	spearman_rho	-0.00801493				0.285817	FALSE	FALSE	17736	0.543911
112138-3	Cladosporium herbarum IgE Ab [Units/volume] in Serum or Plasma by Immunoassay	AHI≥15 vs <15	m1	5yr	Lab values and order rate	order_rate	allergy	IRR	0.985548	0.00708121	0.971964	0.999322	0.0398058	FALSE	FALSE	17736	1.40005
112138-3	Cladosporium herbarum IgE Ab [Units/volume] in Serum or Plasma by Immunoassay	AHI≥15 vs <15	m3	5yr	Lab values and order rate	order_rate	allergy	IRR	0.989732	0.00609353	0.977982	1.00162	0.0903024	FALSE	FALSE	17736	1.0443
112138-3	Cladosporium herbarum IgE Ab [Units/volume] in Serum or Plasma by Immunoassay	AHI≥15 vs <15	m4	5yr	Lab values and order rate	order_rate	allergy	IRR	0.994109	0.00638724	0.981742	1.00663	0.354966	FALSE	FALSE	17736	0.449814
112138-3	Cladosporium herbarum IgE Ab [Units/volume] in Serum or Plasma by Immunoassay	AHI≥15 vs <15	unadjusted	5yr	Lab values and order rate	order_rate	allergy	rank_biserial	-0.0184645				0.031357	FALSE	FALSE	17736	1.50367
112138-3	Cladosporium herbarum IgE Ab [Units/volume] in Serum or Plasma by Immunoassay	AHI≥5 vs <5	m1	5yr	Lab values and order rate	order_rate	allergy	IRR	0.981168	0.00712671	0.967559	0.99497	0.00763984	FALSE	TRUE	17736	2.11692
112138-3	Cladosporium herbarum IgE Ab [Units/volume] in Serum or Plasma by Immunoassay	AHI≥5 vs <5	m3	5yr	Lab values and order rate	order_rate	allergy	IRR	0.98795	0.0062581	0.975906	1.00014	0.0527171	FALSE	FALSE	17736	1.27805
112138-3	Cladosporium herbarum IgE Ab [Units/volume] in Serum or Plasma by Immunoassay	AHI≥5 vs <5	m4	5yr	Lab values and order rate	order_rate	allergy	IRR	0.992497	0.0066286	0.979686	1.00548	0.255875	FALSE	FALSE	17736	0.591973
112138-3	Cladosporium herbarum IgE Ab [Units/volume] in Serum or Plasma by Immunoassay	AHI≥5 vs <5	unadjusted	5yr	Lab values and order rate	order_rate	allergy	rank_biserial	-0.0289223				0.000660352	FALSE	TRUE	17736	3.18022
112138-3	Cladosporium herbarum IgE Ab [Units/volume] in Serum or Plasma by Immunoassay	mild_vs_none	m1	5yr	Lab values and order rate	order_rate	allergy	IRR	0.984381	0.0083195	0.96846	1.00056	0.0584646	FALSE	FALSE	17736	1.23311
112138-3	Cladosporium herbarum IgE Ab [Units/volume] in Serum or Plasma by Immunoassay	mild_vs_none	m3	5yr	Lab values and order rate	order_rate	allergy	IRR	0.990734	0.00712877	0.976988	1.00467	0.19162	FALSE	FALSE	17736	0.717559
112138-3	Cladosporium herbarum IgE Ab [Units/volume] in Serum or Plasma by Immunoassay	mild_vs_none	m4	5yr	Lab values and order rate	order_rate	allergy	IRR	0.993971	0.00731184	0.979828	1.00832	0.408173	FALSE	FALSE	17736	0.389155
112138-3	Cladosporium herbarum IgE Ab [Units/volume] in Serum or Plasma by Immunoassay	mild_vs_none	unadjusted	5yr	Lab values and order rate	order_rate	allergy	rank_biserial	-0.0264674				0.00774313	FALSE	TRUE	11828	2.11108
112138-3	Cladosporium herbarum IgE Ab [Units/volume] in Serum or Plasma by Immunoassay	moderate_vs_none	m1	5yr	Lab values and order rate	order_rate	allergy	IRR	0.977299	0.00972387	0.958849	0.996103	0.0182013	FALSE	TRUE	17736	1.7399
112138-3	Cladosporium herbarum IgE Ab [Units/volume] in Serum or Plasma by Immunoassay	moderate_vs_none	m3	5yr	Lab values and order rate	order_rate	allergy	IRR	0.984531	0.0084233	0.96841	1.00092	0.0641959	FALSE	FALSE	17736	1.19249
112138-3	Cladosporium herbarum IgE Ab [Units/volume] in Serum or Plasma by Immunoassay	moderate_vs_none	m4	5yr	Lab values and order rate	order_rate	allergy	IRR	0.989365	0.00876283	0.972518	1.0065	0.222393	FALSE	FALSE	17736	0.652878
112138-3	Cladosporium herbarum IgE Ab [Units/volume] in Serum or Plasma by Immunoassay	moderate_vs_none	unadjusted	5yr	Lab values and order rate	order_rate	allergy	rank_biserial	-0.0356658				0.00234325	FALSE	TRUE	9393	2.63018
112138-3	Cladosporium herbarum IgE Ab [Units/volume] in Serum or Plasma by Immunoassay	omnibus	m1	5yr	Lab values and order rate	order_rate	allergy	wald_chi2	7.76966				0.05102	FALSE	FALSE	17736	1.29226
112138-3	Cladosporium herbarum IgE Ab [Units/volume] in Serum or Plasma by Immunoassay	omnibus	m3	5yr	Lab values and order rate	order_rate	allergy	wald_chi2	4.51756				0.210729	FALSE	FALSE	17736	0.676275
112138-3	Cladosporium herbarum IgE Ab [Units/volume] in Serum or Plasma by Immunoassay	omnibus	m4	5yr	Lab values and order rate	order_rate	allergy	wald_chi2	1.60896				0.657359	FALSE	FALSE	17736	0.182197
112138-3	Cladosporium herbarum IgE Ab [Units/volume] in Serum or Plasma by Immunoassay	omnibus	unadjusted	5yr	Lab values and order rate	order_rate	allergy	epsilon2	0.000523746				0.00646179	FALSE	TRUE	17736	2.18965
112138-3	Cladosporium herbarum IgE Ab [Units/volume] in Serum or Plasma by Immunoassay	severe_vs_none	m1	5yr	Lab values and order rate	order_rate	allergy	IRR	0.979095	0.0102503	0.959621	0.998965	0.0393006	FALSE	FALSE	17736	1.4056
112138-3	Cladosporium herbarum IgE Ab [Units/volume] in Serum or Plasma by Immunoassay	severe_vs_none	m3	5yr	Lab values and order rate	order_rate	allergy	IRR	0.985441	0.00878692	0.968615	1.00256	0.0950987	FALSE	FALSE	17736	1.02183
112138-3	Cladosporium herbarum IgE Ab [Units/volume] in Serum or Plasma by Immunoassay	severe_vs_none	m4	5yr	Lab values and order rate	order_rate	allergy	IRR	0.992357	0.00939886	0.974244	1.01081	0.414324	FALSE	FALSE	17736	0.38266
112138-3	Cladosporium herbarum IgE Ab [Units/volume] in Serum or Plasma by Immunoassay	severe_vs_none	unadjusted	5yr	Lab values and order rate	order_rate	allergy	rank_biserial	-0.0259656				0.0383014	FALSE	FALSE	8829	1.41679
112138-3	Cladosporium herbarum IgE Ab [Units/volume] in Serum or Plasma by Immunoassay	trend	m1	5yr	Lab values and order rate	order_rate	allergy	IRR	0.992063	0.0031791	0.985901	0.998264	0.012193	FALSE	TRUE	17736	1.91389
112138-3	Cladosporium herbarum IgE Ab [Units/volume] in Serum or Plasma by Immunoassay	trend	m3	5yr	Lab values and order rate	order_rate	allergy	IRR	0.99453	0.00276694	0.989151	0.999938	0.0474382	FALSE	FALSE	17736	1.32387
112138-3	Cladosporium herbarum IgE Ab [Units/volume] in Serum or Plasma by Immunoassay	trend	m4	5yr	Lab values and order rate	order_rate	allergy	IRR	0.996875	0.00297897	0.991071	1.00271	0.293381	FALSE	FALSE	17736	0.532568
112138-3	Cladosporium herbarum IgE Ab [Units/volume] in Serum or Plasma by Immunoassay	trend	unadjusted	5yr	Lab values and order rate	order_rate	allergy	spearman_rho	-0.0227981				0.00239453	FALSE	TRUE	17736	2.62078
112138-3	Cladosporium herbarum IgE Ab [Units/volume] in Serum or Plasma by Immunoassay	AHI≥15 vs <15	m1	1yr	Two-part combined		allergy											0.0286796	0.681347	2.56527e-46	TRUE	1.01135	0.255771	FALSE
112138-3	Cladosporium herbarum IgE Ab [Units/volume] in Serum or Plasma by Immunoassay	AHI≥15 vs <15	m3	1yr	Two-part combined		allergy											0.0286796	0.778704	2.03377e-19	TRUE	1.00211	0.711167	FALSE
112138-3	Cladosporium herbarum IgE Ab [Units/volume] in Serum or Plasma by Immunoassay	AHI≥15 vs <15	m4	1yr	Two-part combined		allergy											0.0286796	0.836236	9.07139e-10	TRUE	1.00367	0.542055	FALSE
112138-3	Cladosporium herbarum IgE Ab [Units/volume] in Serum or Plasma by Immunoassay	AHI≥15 vs <15	unadjusted	1yr	Two-part combined		allergy											0.0286796	0.681424	9.60376e-47	TRUE	0.0153817	0.218182	FALSE
112138-3	Cladosporium herbarum IgE Ab [Units/volume] in Serum or Plasma by Immunoassay	AHI≥5 vs <5	m1	1yr	Two-part combined		allergy											0.0286796	0.704345	4.26792e-39	TRUE	1.00682	0.491635	FALSE
112138-3	Cladosporium herbarum IgE Ab [Units/volume] in Serum or Plasma by Immunoassay	AHI≥5 vs <5	m3	1yr	Two-part combined		allergy											0.0286796	0.818778	1.0276e-12	TRUE	1.00203	0.726485	FALSE
112138-3	Cladosporium herbarum IgE Ab [Units/volume] in Serum or Plasma by Immunoassay	AHI≥5 vs <5	m4	1yr	Two-part combined		allergy											0.0286796	0.889303	7.89582e-05	TRUE	1.00382	0.533924	FALSE
112138-3	Cladosporium herbarum IgE Ab [Units/volume] in Serum or Plasma by Immunoassay	AHI≥5 vs <5	unadjusted	1yr	Two-part combined		allergy											0.0286796	0.704273	2.27698e-39	TRUE	0.0103763	0.403609	FALSE
112138-3	Cladosporium herbarum IgE Ab [Units/volume] in Serum or Plasma by Immunoassay	mild_vs_none	m1	1yr	Two-part combined		allergy											0.0286796	0.825762	1.00131e-09	TRUE	1.00133	0.908435	FALSE
112138-3	Cladosporium herbarum IgE Ab [Units/volume] in Serum or Plasma by Immunoassay	mild_vs_none	m3	1yr	Two-part combined		allergy											0.0286796	0.909285	0.00296866	TRUE	1.00131	0.840424	FALSE
112138-3	Cladosporium herbarum IgE Ab [Units/volume] in Serum or Plasma by Immunoassay	mild_vs_none	m4	1yr	Two-part combined		allergy											0.0286796	0.951837	0.131654	FALSE	1.00272	0.683426	FALSE
112138-3	Cladosporium herbarum IgE Ab [Units/volume] in Serum or Plasma by Immunoassay	mild_vs_none	unadjusted	1yr	Two-part combined		allergy											0.0286796	0.825779	1.04773e-09	TRUE	0.00335315	0.816742	FALSE
112138-3	Cladosporium herbarum IgE Ab [Units/volume] in Serum or Plasma by Immunoassay	moderate_vs_none	m1	1yr	Two-part combined		allergy											0.0286796	0.713593	3.54947e-20	TRUE	1.01108	0.415381	FALSE
112138-3	Cladosporium herbarum IgE Ab [Units/volume] in Serum or Plasma by Immunoassay	moderate_vs_none	m3	1yr	Two-part combined		allergy											0.0286796	0.833493	1.51954e-06	TRUE	1.00347	0.658257	FALSE
112138-3	Cladosporium herbarum IgE Ab [Units/volume] in Serum or Plasma by Immunoassay	moderate_vs_none	m4	1yr	Two-part combined		allergy											0.0286796	0.8942	0.004433	TRUE	1.0055	0.504809	FALSE
112138-3	Cladosporium herbarum IgE Ab [Units/volume] in Serum or Plasma by Immunoassay	moderate_vs_none	unadjusted	1yr	Two-part combined		allergy											0.0286796	0.713732	2.88389e-20	TRUE	0.0169585	0.319086	FALSE
112138-3	Cladosporium herbarum IgE Ab [Units/volume] in Serum or Plasma by Immunoassay	omnibus	m1	1yr	Two-part combined		allergy											0.0286796	279.44	2.79878e-60	TRUE	1.31639	0.725244	FALSE
112138-3	Cladosporium herbarum IgE Ab [Units/volume] in Serum or Plasma by Immunoassay	omnibus	m3	1yr	Two-part combined		allergy											0.0286796	117.822	2.27233e-25	TRUE	0.202221	0.97723	FALSE
112138-3	Cladosporium herbarum IgE Ab [Units/volume] in Serum or Plasma by Immunoassay	omnibus	m4	1yr	Two-part combined		allergy											0.0286796	60.6622	4.24375e-13	TRUE	0.525864	0.913173	FALSE
112138-3	Cladosporium herbarum IgE Ab [Units/volume] in Serum or Plasma by Immunoassay	omnibus	unadjusted	1yr	Two-part combined		allergy											0.0286796	0.0358176	1.80371e-61	TRUE	-0.000224727	0.666351	FALSE
112138-3	Cladosporium herbarum IgE Ab [Units/volume] in Serum or Plasma by Immunoassay	severe_vs_none	m1	1yr	Two-part combined		allergy											0.0286796	0.533294	1.57719e-58	TRUE	1.01308	0.369471	FALSE
112138-3	Cladosporium herbarum IgE Ab [Units/volume] in Serum or Plasma by Immunoassay	severe_vs_none	m3	1yr	Two-part combined		allergy											0.0286796	0.650123	2.13728e-26	TRUE	1.00198	0.817048	FALSE
112138-3	Cladosporium herbarum IgE Ab [Units/volume] in Serum or Plasma by Immunoassay	severe_vs_none	m4	1yr	Two-part combined		allergy											0.0286796	0.722633	6.63788e-14	TRUE	1.00496	0.586833	FALSE
112138-3	Cladosporium herbarum IgE Ab [Units/volume] in Serum or Plasma by Immunoassay	severe_vs_none	unadjusted	1yr	Two-part combined		allergy											0.0286796	0.533446	3.77811e-60	TRUE	0.0170018	0.34822	FALSE
112138-3	Cladosporium herbarum IgE Ab [Units/volume] in Serum or Plasma by Immunoassay	trend	m1	1yr	Two-part combined		allergy											0.0286796	0.819336	7.65436e-63	TRUE	1.0048	0.281875	FALSE
112138-3	Cladosporium herbarum IgE Ab [Units/volume] in Serum or Plasma by Immunoassay	trend	m3	1yr	Two-part combined		allergy											0.0286796	0.876235	2.12087e-26	TRUE	1.00091	0.728138	FALSE
112138-3	Cladosporium herbarum IgE Ab [Units/volume] in Serum or Plasma by Immunoassay	trend	m4	1yr	Two-part combined		allergy											0.0286796	0.906784	2.85025e-13	TRUE	1.00188	0.508735	FALSE
112138-3	Cladosporium herbarum IgE Ab [Units/volume] in Serum or Plasma by Immunoassay	trend	unadjusted	1yr	Two-part combined		allergy											0.0286796	-0.0356868	1.78235e-63	TRUE	0.0146092	0.243684	FALSE
112138-3	Cladosporium herbarum IgE Ab [Units/volume] in Serum or Plasma by Immunoassay	AHI≥15 vs <15	m1	5yr	Two-part combined		allergy											0.0798527	0.653425	7.07678e-146	TRUE	0.985548	0.0398058	FALSE
112138-3	Cladosporium herbarum IgE Ab [Units/volume] in Serum or Plasma by Immunoassay	AHI≥15 vs <15	m3	5yr	Two-part combined		allergy											0.0798527	0.754973	9.91486e-61	TRUE	0.989732	0.0903024	FALSE
112138-3	Cladosporium herbarum IgE Ab [Units/volume] in Serum or Plasma by Immunoassay	AHI≥15 vs <15	m4	5yr	Two-part combined		allergy											0.0798527	0.822779	1.89114e-27	TRUE	0.994109	0.354966	FALSE
112138-3	Cladosporium herbarum IgE Ab [Units/volume] in Serum or Plasma by Immunoassay	AHI≥15 vs <15	unadjusted	5yr	Two-part combined		allergy											0.0798527	0.653452	1.56775e-147	TRUE	-0.0184645	0.031357	FALSE
112138-3	Cladosporium herbarum IgE Ab [Units/volume] in Serum or Plasma by Immunoassay	AHI≥5 vs <5	m1	5yr	Two-part combined		allergy											0.0798527	0.683205	2.77292e-117	TRUE	0.981168	0.00763984	TRUE
112138-3	Cladosporium herbarum IgE Ab [Units/volume] in Serum or Plasma by Immunoassay	AHI≥5 vs <5	m3	5yr	Two-part combined		allergy											0.0798527	0.791027	9.25031e-42	TRUE	0.98795	0.0527171	FALSE
112138-3	Cladosporium herbarum IgE Ab [Units/volume] in Serum or Plasma by Immunoassay	AHI≥5 vs <5	m4	5yr	Two-part combined		allergy											0.0798527	0.872612	1.04257e-13	TRUE	0.992497	0.255875	FALSE
112138-3	Cladosporium herbarum IgE Ab [Units/volume] in Serum or Plasma by Immunoassay	AHI≥5 vs <5	unadjusted	5yr	Two-part combined		allergy											0.0798527	0.683183	2.57764e-118	TRUE	-0.0289223	0.000660352	TRUE
112138-3	Cladosporium herbarum IgE Ab [Units/volume] in Serum or Plasma by Immunoassay	mild_vs_none	m1	5yr	Two-part combined		allergy											0.0798527	0.817386	1.71583e-25	TRUE	0.984381	0.0584646	FALSE
112138-3	Cladosporium herbarum IgE Ab [Units/volume] in Serum or Plasma by Immunoassay	mild_vs_none	m3	5yr	Two-part combined		allergy											0.0798527	0.8876	1.60334e-09	TRUE	0.990734	0.19162	FALSE
112138-3	Cladosporium herbarum IgE Ab [Units/volume] in Serum or Plasma by Immunoassay	mild_vs_none	m4	5yr	Two-part combined		allergy											0.0798527	0.93917	0.00190355	TRUE	0.993971	0.408173	FALSE
112138-3	Cladosporium herbarum IgE Ab [Units/volume] in Serum or Plasma by Immunoassay	mild_vs_none	unadjusted	5yr	Two-part combined		allergy											0.0798527	0.817392	1.65283e-25	TRUE	-0.0264674	0.00774313	TRUE
112138-3	Cladosporium herbarum IgE Ab [Units/volume] in Serum or Plasma by Immunoassay	moderate_vs_none	m1	5yr	Two-part combined		allergy											0.0798527	0.686073	4.79882e-62	TRUE	0.977299	0.0182013	TRUE
112138-3	Cladosporium herbarum IgE Ab [Units/volume] in Serum or Plasma by Immunoassay	moderate_vs_none	m3	5yr	Two-part combined		allergy											0.0798527	0.789924	7.21667e-24	TRUE	0.984531	0.0641959	FALSE
112138-3	Cladosporium herbarum IgE Ab [Units/volume] in Serum or Plasma by Immunoassay	moderate_vs_none	m4	5yr	Two-part combined		allergy											0.0798527	0.861658	8.61165e-10	TRUE	0.989365	0.222393	FALSE
112138-3	Cladosporium herbarum IgE Ab [Units/volume] in Serum or Plasma by Immunoassay	moderate_vs_none	unadjusted	5yr	Two-part combined		allergy											0.0798527	0.686121	1.6066e-62	TRUE	-0.0356658	0.00234325	TRUE
112138-3	Cladosporium herbarum IgE Ab [Units/volume] in Serum or Plasma by Immunoassay	omnibus	m1	5yr	Two-part combined		allergy											0.0798527	879.916	2.0108e-190	TRUE	7.76966	0.05102	FALSE
112138-3	Cladosporium herbarum IgE Ab [Units/volume] in Serum or Plasma by Immunoassay	omnibus	m3	5yr	Two-part combined		allergy											0.0798527	369.251	1.01162e-79	TRUE	4.51756	0.210729	FALSE
112138-3	Cladosporium herbarum IgE Ab [Units/volume] in Serum or Plasma by Immunoassay	omnibus	m4	5yr	Two-part combined		allergy											0.0798527	168.64	2.50218e-36	TRUE	1.60896	0.657359	FALSE
112138-3	Cladosporium herbarum IgE Ab [Units/volume] in Serum or Plasma by Immunoassay	omnibus	unadjusted	5yr	Two-part combined		allergy											0.0798527	0.0635929	2.15188e-194	TRUE	0.000523746	0.00646179	TRUE
112138-3	Cladosporium herbarum IgE Ab [Units/volume] in Serum or Plasma by Immunoassay	severe_vs_none	m1	5yr	Two-part combined		allergy											0.0798527	0.504781	2.38749e-178	TRUE	0.979095	0.0393006	FALSE
112138-3	Cladosporium herbarum IgE Ab [Units/volume] in Serum or Plasma by Immunoassay	severe_vs_none	m3	5yr	Two-part combined		allergy											0.0798527	0.628343	1.66738e-77	TRUE	0.985441	0.0950987	FALSE
112138-3	Cladosporium herbarum IgE Ab [Units/volume] in Serum or Plasma by Immunoassay	severe_vs_none	m4	5yr	Two-part combined		allergy											0.0798527	0.716273	6.28696e-36	TRUE	0.992357	0.414324	FALSE
112138-3	Cladosporium herbarum IgE Ab [Units/volume] in Serum or Plasma by Immunoassay	severe_vs_none	unadjusted	5yr	Two-part combined		allergy											0.0798527	0.504834	8.64995e-184	TRUE	-0.0259656	0.0383014	FALSE
112138-3	Cladosporium herbarum IgE Ab [Units/volume] in Serum or Plasma by Immunoassay	trend	m1	5yr	Two-part combined		allergy											0.0798527	0.803831	2.40801e-194	TRUE	0.992063	0.012193	TRUE
112138-3	Cladosporium herbarum IgE Ab [Units/volume] in Serum or Plasma by Immunoassay	trend	m3	5yr	Two-part combined		allergy											0.0798527	0.863386	2.10048e-81	TRUE	0.99453	0.0474382	FALSE
112138-3	Cladosporium herbarum IgE Ab [Units/volume] in Serum or Plasma by Immunoassay	trend	m4	5yr	Two-part combined		allergy											0.0798527	0.900938	2.06513e-36	TRUE	0.996875	0.293381	FALSE
112138-3	Cladosporium herbarum IgE Ab [Units/volume] in Serum or Plasma by Immunoassay	trend	unadjusted	5yr	Two-part combined		allergy											0.0798527	-0.0634686	1.38358e-196	TRUE	-0.0227981	0.00239453	TRUE
112148-2	Aspergillus fumigatus IgE Ab [Units/volume] in Serum or Plasma by Immunoassay	AHI≥15 vs <15	m1	1yr	Lab order propensity		allergy	OR	0.679502	0.0266074	0.644974	0.715878	8.78077e-48	TRUE	TRUE	222109	47.0565	0.0292469
112148-2	Aspergillus fumigatus IgE Ab [Units/volume] in Serum or Plasma by Immunoassay	AHI≥15 vs <15	m3	1yr	Lab order propensity		allergy	OR	0.773606	0.027494	0.733022	0.816437	9.97695e-21	TRUE	TRUE	222109	20.001	0.0292469
112148-2	Aspergillus fumigatus IgE Ab [Units/volume] in Serum or Plasma by Immunoassay	AHI≥15 vs <15	m4	1yr	Lab order propensity		allergy	OR	0.831447	0.0289162	0.785635	0.879929	1.73023e-10	TRUE	TRUE	222109	9.7619	0.0292469
112148-2	Aspergillus fumigatus IgE Ab [Units/volume] in Serum or Plasma by Immunoassay	AHI≥15 vs <15	unadjusted	1yr	Lab order propensity		allergy	OR	0.679577				3.11974e-48	TRUE	TRUE	222109	47.5059	0.0292469
112148-2	Aspergillus fumigatus IgE Ab [Units/volume] in Serum or Plasma by Immunoassay	AHI≥5 vs <5	m1	1yr	Lab order propensity		allergy	OR	0.70196	0.0265307	0.666391	0.739427	1.38265e-40	TRUE	TRUE	222109	39.8593	0.0292469
112148-2	Aspergillus fumigatus IgE Ab [Units/volume] in Serum or Plasma by Immunoassay	AHI≥5 vs <5	m3	1yr	Lab order propensity		allergy	OR	0.810634	0.0277669	0.767697	0.855973	4.00771e-14	TRUE	TRUE	222109	13.3971	0.0292469
112148-2	Aspergillus fumigatus IgE Ab [Units/volume] in Serum or Plasma by Immunoassay	AHI≥5 vs <5	m4	1yr	Lab order propensity		allergy	OR	0.88089	0.0294093	0.83155	0.933158	1.61551e-05	TRUE	TRUE	222109	4.79169	0.0292469
112148-2	Aspergillus fumigatus IgE Ab [Units/volume] in Serum or Plasma by Immunoassay	AHI≥5 vs <5	unadjusted	1yr	Lab order propensity		allergy	OR	0.70189				7.04761e-41	TRUE	TRUE	222109	40.152	0.0292469
112148-2	Aspergillus fumigatus IgE Ab [Units/volume] in Serum or Plasma by Immunoassay	mild_vs_none	m1	1yr	Lab order propensity		allergy	OR	0.823534	0.0310322	0.774938	0.875178	3.93912e-10	TRUE	TRUE	222109	9.4046	0.0292469
112148-2	Aspergillus fumigatus IgE Ab [Units/volume] in Serum or Plasma by Immunoassay	mild_vs_none	m3	1yr	Lab order propensity		allergy	OR	0.901454	0.0316889	0.847169	0.959218	0.00106079	FALSE	TRUE	222109	2.97437	0.0292469
112148-2	Aspergillus fumigatus IgE Ab [Units/volume] in Serum or Plasma by Immunoassay	mild_vs_none	m4	1yr	Lab order propensity		allergy	OR	0.94396	0.0324111	0.88586	1.00587	0.0751794	FALSE	FALSE	222109	1.1239	0.0292469
112148-2	Aspergillus fumigatus IgE Ab [Units/volume] in Serum or Plasma by Immunoassay	mild_vs_none	unadjusted	1yr	Lab order propensity		allergy	OR	0.823551				4.11064e-10	TRUE	TRUE	127658	9.38609	0.0292469
112148-2	Aspergillus fumigatus IgE Ab [Units/volume] in Serum or Plasma by Immunoassay	moderate_vs_none	m1	1yr	Lab order propensity		allergy	OR	0.709967	0.0363475	0.661148	0.76239	4.34425e-21	TRUE	TRUE	222109	20.3621	0.0292469
112148-2	Aspergillus fumigatus IgE Ab [Units/volume] in Serum or Plasma by Immunoassay	moderate_vs_none	m3	1yr	Lab order propensity		allergy	OR	0.822633	0.037523	0.764305	0.885413	1.95737e-07	TRUE	TRUE	222109	6.70833	0.0292469
112148-2	Aspergillus fumigatus IgE Ab [Units/volume] in Serum or Plasma by Immunoassay	moderate_vs_none	m4	1yr	Lab order propensity		allergy	OR	0.883031	0.0389247	0.818169	0.953035	0.00139452	FALSE	TRUE	222109	2.85557	0.0292469
112148-2	Aspergillus fumigatus IgE Ab [Units/volume] in Serum or Plasma by Immunoassay	moderate_vs_none	unadjusted	1yr	Lab order propensity		allergy	OR	0.710104				3.43556e-21	TRUE	TRUE	105575	20.464	0.0292469
112148-2	Aspergillus fumigatus IgE Ab [Units/volume] in Serum or Plasma by Immunoassay	omnibus	m1	1yr	Lab order propensity		allergy	wald_chi2	288.183				3.59048e-62	TRUE	TRUE	222109	61.4448	0.0292469
112148-2	Aspergillus fumigatus IgE Ab [Units/volume] in Serum or Plasma by Immunoassay	omnibus	m3	1yr	Lab order propensity		allergy	wald_chi2	125.249				5.71087e-27	TRUE	TRUE	222109	26.2433	0.0292469
112148-2	Aspergillus fumigatus IgE Ab [Units/volume] in Serum or Plasma by Immunoassay	omnibus	m4	1yr	Lab order propensity		allergy	wald_chi2	64.1889				7.47894e-14	TRUE	TRUE	222109	13.1262	0.0292469
112148-2	Aspergillus fumigatus IgE Ab [Units/volume] in Serum or Plasma by Immunoassay	omnibus	unadjusted	1yr	Lab order propensity		allergy	cramers_v	0.0363754				2.09234e-63	TRUE	TRUE	222109	62.6794	0.0292469
112148-2	Aspergillus fumigatus IgE Ab [Units/volume] in Serum or Plasma by Immunoassay	severe_vs_none	m1	1yr	Lab order propensity		allergy	OR	0.531854	0.0385984	0.493103	0.573651	3.82576e-60	TRUE	TRUE	222109	59.4173	0.0292469
112148-2	Aspergillus fumigatus IgE Ab [Units/volume] in Serum or Plasma by Immunoassay	severe_vs_none	m3	1yr	Lab order propensity		allergy	OR	0.644348	0.0400982	0.595647	0.697031	5.88453e-28	TRUE	TRUE	222109	27.2303	0.0292469
112148-2	Aspergillus fumigatus IgE Ab [Units/volume] in Serum or Plasma by Immunoassay	severe_vs_none	m4	1yr	Lab order propensity		allergy	OR	0.716846	0.0429008	0.659035	0.779728	8.51763e-15	TRUE	TRUE	222109	14.0697	0.0292469
112148-2	Aspergillus fumigatus IgE Ab [Units/volume] in Serum or Plasma by Immunoassay	severe_vs_none	unadjusted	1yr	Lab order propensity		allergy	OR	0.532003				7.94725e-62	TRUE	TRUE	110112	61.0998	0.0292469
112148-2	Aspergillus fumigatus IgE Ab [Units/volume] in Serum or Plasma by Immunoassay	trend	m1	1yr	Lab order propensity		allergy	OR	0.818296	0.0117997	0.799589	0.837442	9.01886e-65	TRUE	TRUE	222109	64.0448	0.0292469
112148-2	Aspergillus fumigatus IgE Ab [Units/volume] in Serum or Plasma by Immunoassay	trend	m3	1yr	Lab order propensity		allergy	OR	0.873086	0.0123165	0.852262	0.894419	3.07785e-28	TRUE	TRUE	222109	27.5118	0.0292469
112148-2	Aspergillus fumigatus IgE Ab [Units/volume] in Serum or Plasma by Immunoassay	trend	m4	1yr	Lab order propensity		allergy	OR	0.903832	0.0132779	0.880614	0.927662	2.63601e-14	TRUE	TRUE	222109	13.5791	0.0292469
112148-2	Aspergillus fumigatus IgE Ab [Units/volume] in Serum or Plasma by Immunoassay	trend	unadjusted	1yr	Lab order propensity		allergy	ca_z_r	-0.0362488				1.97022e-65	TRUE	TRUE	222109	64.7055	0.0292469
112148-2	Aspergillus fumigatus IgE Ab [Units/volume] in Serum or Plasma by Immunoassay	AHI≥15 vs <15	m1	5yr	Lab order propensity		allergy	OR	0.652301	0.0164675	0.631584	0.673698	2.07686e-148	TRUE	TRUE	222109	147.683	0.0807036
112148-2	Aspergillus fumigatus IgE Ab [Units/volume] in Serum or Plasma by Immunoassay	AHI≥15 vs <15	m3	5yr	Lab order propensity		allergy	OR	0.751558	0.0170141	0.726909	0.777043	3.06626e-63	TRUE	TRUE	222109	62.5134	0.0807036
112148-2	Aspergillus fumigatus IgE Ab [Units/volume] in Serum or Plasma by Immunoassay	AHI≥15 vs <15	m4	5yr	Lab order propensity		allergy	OR	0.819517	0.0178811	0.791293	0.848747	8.83132e-29	TRUE	TRUE	222109	28.054	0.0807036
112148-2	Aspergillus fumigatus IgE Ab [Units/volume] in Serum or Plasma by Immunoassay	AHI≥15 vs <15	unadjusted	5yr	Lab order propensity		allergy	OR	0.652328				4.19172e-150	TRUE	TRUE	222109	149.378	0.0807036
112148-2	Aspergillus fumigatus IgE Ab [Units/volume] in Serum or Plasma by Immunoassay	AHI≥5 vs <5	m1	5yr	Lab order propensity		allergy	OR	0.681023	0.0164629	0.6594	0.703356	1.96695e-120	TRUE	TRUE	222109	119.706	0.0807036
112148-2	Aspergillus fumigatus IgE Ab [Units/volume] in Serum or Plasma by Immunoassay	AHI≥5 vs <5	m3	5yr	Lab order propensity		allergy	OR	0.785061	0.0172231	0.759002	0.812014	7.6469e-45	TRUE	TRUE	222109	44.1165	0.0807036
112148-2	Aspergillus fumigatus IgE Ab [Units/volume] in Serum or Plasma by Immunoassay	AHI≥5 vs <5	m4	5yr	Lab order propensity		allergy	OR	0.866257	0.0182273	0.835857	0.897764	3.35817e-15	TRUE	TRUE	222109	14.4739	0.0807036
112148-2	Aspergillus fumigatus IgE Ab [Units/volume] in Serum or Plasma by Immunoassay	AHI≥5 vs <5	unadjusted	5yr	Lab order propensity		allergy	OR	0.681002				1.64402e-121	TRUE	TRUE	222109	120.784	0.0807036
112148-2	Aspergillus fumigatus IgE Ab [Units/volume] in Serum or Plasma by Immunoassay	mild_vs_none	m1	5yr	Lab order propensity		allergy	OR	0.814843	0.0192295	0.784703	0.846139	1.77733e-26	TRUE	TRUE	222109	25.7502	0.0807036
112148-2	Aspergillus fumigatus IgE Ab [Units/volume] in Serum or Plasma by Immunoassay	mild_vs_none	m3	5yr	Lab order propensity		allergy	OR	0.88157	0.0196624	0.848243	0.916207	1.44797e-10	TRUE	TRUE	222109	9.83924	0.0807036
112148-2	Aspergillus fumigatus IgE Ab [Units/volume] in Serum or Plasma by Immunoassay	mild_vs_none	m4	5yr	Lab order propensity		allergy	OR	0.932888	0.02011	0.896834	0.970392	0.000551331	FALSE	TRUE	222109	3.25859	0.0807036
112148-2	Aspergillus fumigatus IgE Ab [Units/volume] in Serum or Plasma by Immunoassay	mild_vs_none	unadjusted	5yr	Lab order propensity		allergy	OR	0.814849				1.69812e-26	TRUE	TRUE	127658	25.77	0.0807036
112148-2	Aspergillus fumigatus IgE Ab [Units/volume] in Serum or Plasma by Immunoassay	moderate_vs_none	m1	5yr	Lab order propensity		allergy	OR	0.68443	0.0225527	0.654836	0.715362	1.97344e-63	TRUE	TRUE	222109	62.7048	0.0807036
112148-2	Aspergillus fumigatus IgE Ab [Units/volume] in Serum or Plasma by Immunoassay	moderate_vs_none	m3	5yr	Lab order propensity		allergy	OR	0.783998	0.0232876	0.749018	0.820611	1.46943e-25	TRUE	TRUE	222109	24.8329	0.0807036
112148-2	Aspergillus fumigatus IgE Ab [Units/volume] in Serum or Plasma by Immunoassay	moderate_vs_none	m4	5yr	Lab order propensity		allergy	OR	0.855354	0.0241489	0.815812	0.896812	9.80873e-11	TRUE	TRUE	222109	10.0084	0.0807036
112148-2	Aspergillus fumigatus IgE Ab [Units/volume] in Serum or Plasma by Immunoassay	moderate_vs_none	unadjusted	5yr	Lab order propensity		allergy	OR	0.684478				6.34162e-64	TRUE	TRUE	105575	63.1978	0.0807036
112148-2	Aspergillus fumigatus IgE Ab [Units/volume] in Serum or Plasma by Immunoassay	omnibus	m1	5yr	Lab order propensity		allergy	wald_chi2	898.511				1.86178e-194	TRUE	TRUE	222109	193.73	0.0807036
112148-2	Aspergillus fumigatus IgE Ab [Units/volume] in Serum or Plasma by Immunoassay	omnibus	m3	5yr	Lab order propensity		allergy	wald_chi2	386.9				1.52244e-83	TRUE	TRUE	222109	82.8175	0.0807036
112148-2	Aspergillus fumigatus IgE Ab [Units/volume] in Serum or Plasma by Immunoassay	omnibus	m4	5yr	Lab order propensity		allergy	wald_chi2	177.847				2.57283e-38	TRUE	TRUE	222109	37.5896	0.0807036
112148-2	Aspergillus fumigatus IgE Ab [Units/volume] in Serum or Plasma by Immunoassay	omnibus	unadjusted	5yr	Lab order propensity		allergy	cramers_v	0.0642672				1.51022e-198	TRUE	TRUE	222109	197.821	0.0807036
112148-2	Aspergillus fumigatus IgE Ab [Units/volume] in Serum or Plasma by Immunoassay	severe_vs_none	m1	5yr	Lab order propensity		allergy	OR	0.50266	0.023898	0.479659	0.526765	3.56149e-182	TRUE	TRUE	222109	181.448	0.0807036
112148-2	Aspergillus fumigatus IgE Ab [Units/volume] in Serum or Plasma by Immunoassay	severe_vs_none	m3	5yr	Lab order propensity		allergy	OR	0.622771	0.024816	0.593205	0.65381	3.45865e-81	TRUE	TRUE	222109	80.4611	0.0807036
112148-2	Aspergillus fumigatus IgE Ab [Units/volume] in Serum or Plasma by Immunoassay	severe_vs_none	m4	5yr	Lab order propensity		allergy	OR	0.710159	0.0265343	0.674171	0.748069	4.55897e-38	TRUE	TRUE	222109	37.3411	0.0807036
112148-2	Aspergillus fumigatus IgE Ab [Units/volume] in Serum or Plasma by Immunoassay	severe_vs_none	unadjusted	5yr	Lab order propensity		allergy	OR	0.502712				8.5728e-188	TRUE	TRUE	110112	187.067	0.0807036
112148-2	Aspergillus fumigatus IgE Ab [Units/volume] in Serum or Plasma by Immunoassay	trend	m1	5yr	Lab order propensity		allergy	OR	0.802821	0.00730917	0.791402	0.814405	2.3406e-198	TRUE	TRUE	222109	197.631	0.0807036
112148-2	Aspergillus fumigatus IgE Ab [Units/volume] in Serum or Plasma by Immunoassay	trend	m3	5yr	Lab order propensity		allergy	OR	0.860838	0.00765258	0.848022	0.873846	2.22071e-85	TRUE	TRUE	222109	84.6535	0.0807036
112148-2	Aspergillus fumigatus IgE Ab [Units/volume] in Serum or Plasma by Immunoassay	trend	m4	5yr	Lab order propensity		allergy	OR	0.898414	0.0082394	0.884022	0.91304	1.19989e-38	TRUE	TRUE	222109	37.9209	0.0807036
112148-2	Aspergillus fumigatus IgE Ab [Units/volume] in Serum or Plasma by Immunoassay	trend	unadjusted	5yr	Lab order propensity		allergy	ca_z_r	-0.0641313				1.14335e-200	TRUE	TRUE	222109	199.942	0.0807036
112148-2	Aspergillus fumigatus IgE Ab [Units/volume] in Serum or Plasma by Immunoassay	AHI≥15 vs <15	m1	1yr	Lab values and order rate	mean	allergy	beta	-0.012724	0.0223655	-0.0565677	0.0311196	0.569434	FALSE	FALSE	6496	0.244557
112148-2	Aspergillus fumigatus IgE Ab [Units/volume] in Serum or Plasma by Immunoassay	AHI≥15 vs <15	m3	1yr	Lab values and order rate	mean	allergy	beta	-0.00214408	0.018425	-0.0382633	0.0339751	0.907365	FALSE	FALSE	6496	0.0422181
112148-2	Aspergillus fumigatus IgE Ab [Units/volume] in Serum or Plasma by Immunoassay	AHI≥15 vs <15	m4	1yr	Lab values and order rate	mean	allergy	beta	-0.0171448	0.0193218	-0.055022	0.0207323	0.374935	FALSE	FALSE	6496	0.426045
112148-2	Aspergillus fumigatus IgE Ab [Units/volume] in Serum or Plasma by Immunoassay	AHI≥15 vs <15	unadjusted	1yr	Lab values and order rate	mean	allergy	rank_biserial	-0.00851122				0.529681	FALSE	FALSE	6496	0.275986
112148-2	Aspergillus fumigatus IgE Ab [Units/volume] in Serum or Plasma by Immunoassay	AHI≥5 vs <5	m1	1yr	Lab values and order rate	mean	allergy	beta	0.00136687	0.0222256	-0.0422027	0.0449364	0.950963	FALSE	FALSE	6496	0.0218364
112148-2	Aspergillus fumigatus IgE Ab [Units/volume] in Serum or Plasma by Immunoassay	AHI≥5 vs <5	m3	1yr	Lab values and order rate	mean	allergy	beta	0.0167536	0.0184624	-0.0194389	0.0529461	0.364206	FALSE	FALSE	6496	0.438653
112148-2	Aspergillus fumigatus IgE Ab [Units/volume] in Serum or Plasma by Immunoassay	AHI≥5 vs <5	m4	1yr	Lab values and order rate	mean	allergy	beta	0.00254637	0.0195179	-0.0357151	0.0408079	0.896204	FALSE	FALSE	6496	0.0475932
112148-2	Aspergillus fumigatus IgE Ab [Units/volume] in Serum or Plasma by Immunoassay	AHI≥5 vs <5	unadjusted	1yr	Lab values and order rate	mean	allergy	rank_biserial	-0.000360094				0.978658	FALSE	FALSE	6496	0.00936887
112148-2	Aspergillus fumigatus IgE Ab [Units/volume] in Serum or Plasma by Immunoassay	mild_vs_none	m1	1yr	Lab values and order rate	mean	allergy	beta	0.0108339	0.0259899	-0.0401149	0.0617827	0.676802	FALSE	FALSE	6496	0.169539
112148-2	Aspergillus fumigatus IgE Ab [Units/volume] in Serum or Plasma by Immunoassay	mild_vs_none	m3	1yr	Lab values and order rate	mean	allergy	beta	0.0231115	0.0210408	-0.0181355	0.0643586	0.272065	FALSE	FALSE	6496	0.565327
112148-2	Aspergillus fumigatus IgE Ab [Units/volume] in Serum or Plasma by Immunoassay	mild_vs_none	m4	1yr	Lab values and order rate	mean	allergy	beta	0.0127652	0.0215467	-0.0294734	0.0550039	0.553574	FALSE	FALSE	6496	0.256825
112148-2	Aspergillus fumigatus IgE Ab [Units/volume] in Serum or Plasma by Immunoassay	mild_vs_none	unadjusted	1yr	Lab values and order rate	mean	allergy	rank_biserial	0.00552517				0.72516	FALSE	FALSE	4307	0.139566
112148-2	Aspergillus fumigatus IgE Ab [Units/volume] in Serum or Plasma by Immunoassay	moderate_vs_none	m1	1yr	Lab values and order rate	mean	allergy	beta	-0.0321261	0.0304968	-0.0919099	0.0276576	0.292185	FALSE	FALSE	6496	0.534343
112148-2	Aspergillus fumigatus IgE Ab [Units/volume] in Serum or Plasma by Immunoassay	moderate_vs_none	m3	1yr	Lab values and order rate	mean	allergy	beta	-0.0116509	0.0251286	-0.0609113	0.0376095	0.642914	FALSE	FALSE	6496	0.191847
112148-2	Aspergillus fumigatus IgE Ab [Units/volume] in Serum or Plasma by Immunoassay	moderate_vs_none	m4	1yr	Lab values and order rate	mean	allergy	beta	-0.0270901	0.0260698	-0.0781955	0.0240153	0.29878	FALSE	FALSE	6496	0.524649
112148-2	Aspergillus fumigatus IgE Ab [Units/volume] in Serum or Plasma by Immunoassay	moderate_vs_none	unadjusted	1yr	Lab values and order rate	mean	allergy	rank_biserial	-0.0192561				0.295335	FALSE	FALSE	3443	0.529685
112148-2	Aspergillus fumigatus IgE Ab [Units/volume] in Serum or Plasma by Immunoassay	omnibus	m1	1yr	Lab values and order rate	mean	allergy	wald_F	0.897463				0.441582	FALSE	FALSE	6496	0.354988
112148-2	Aspergillus fumigatus IgE Ab [Units/volume] in Serum or Plasma by Immunoassay	omnibus	m3	1yr	Lab values and order rate	mean	allergy	wald_F	1.3073				0.270119	FALSE	FALSE	6496	0.568444
112148-2	Aspergillus fumigatus IgE Ab [Units/volume] in Serum or Plasma by Immunoassay	omnibus	m4	1yr	Lab values and order rate	mean	allergy	wald_F	1.00513				0.389331	FALSE	FALSE	6496	0.409681
112148-2	Aspergillus fumigatus IgE Ab [Units/volume] in Serum or Plasma by Immunoassay	omnibus	unadjusted	1yr	Lab values and order rate	mean	allergy	epsilon2	-0.000112356				0.51818	FALSE	FALSE	6496	0.285519
112148-2	Aspergillus fumigatus IgE Ab [Units/volume] in Serum or Plasma by Immunoassay	severe_vs_none	m1	1yr	Lab values and order rate	mean	allergy	beta	0.0220673	0.0324675	-0.0415797	0.0857144	0.496735	FALSE	FALSE	6496	0.303875
112148-2	Aspergillus fumigatus IgE Ab [Units/volume] in Serum or Plasma by Immunoassay	severe_vs_none	m3	1yr	Lab values and order rate	mean	allergy	beta	0.0362431	0.0267668	-0.0162287	0.0887149	0.175773	FALSE	FALSE	6496	0.755047
112148-2	Aspergillus fumigatus IgE Ab [Units/volume] in Serum or Plasma by Immunoassay	severe_vs_none	m4	1yr	Lab values and order rate	mean	allergy	beta	0.0134829	0.0286632	-0.0427064	0.0696723	0.638091	FALSE	FALSE	6496	0.195117
112148-2	Aspergillus fumigatus IgE Ab [Units/volume] in Serum or Plasma by Immunoassay	severe_vs_none	unadjusted	1yr	Lab values and order rate	mean	allergy	rank_biserial	0.0101897				0.604278	FALSE	FALSE	3240	0.218763
112148-2	Aspergillus fumigatus IgE Ab [Units/volume] in Serum or Plasma by Immunoassay	trend	m1	1yr	Lab values and order rate	mean	allergy	beta	0.000627284	0.00998614	-0.0189488	0.0202034	0.949915	FALSE	FALSE	6496	0.0223151
112148-2	Aspergillus fumigatus IgE Ab [Units/volume] in Serum or Plasma by Immunoassay	trend	m3	1yr	Lab values and order rate	mean	allergy	beta	0.00669681	0.0083347	-0.00964197	0.0230356	0.421724	FALSE	FALSE	6496	0.374971
112148-2	Aspergillus fumigatus IgE Ab [Units/volume] in Serum or Plasma by Immunoassay	trend	m4	1yr	Lab values and order rate	mean	allergy	beta	-0.000980422	0.0089887	-0.0186013	0.0166404	0.913148	FALSE	FALSE	6496	0.0394587
112148-2	Aspergillus fumigatus IgE Ab [Units/volume] in Serum or Plasma by Immunoassay	trend	unadjusted	1yr	Lab values and order rate	mean	allergy	spearman_rho	-0.00165658				0.893805	FALSE	FALSE	6496	0.0487571
112148-2	Aspergillus fumigatus IgE Ab [Units/volume] in Serum or Plasma by Immunoassay	AHI≥15 vs <15	m1	1yr	Lab values and order rate	median	allergy	beta	-0.0134809	0.0223579	-0.0573098	0.0303481	0.546558	FALSE	FALSE	6496	0.262364
112148-2	Aspergillus fumigatus IgE Ab [Units/volume] in Serum or Plasma by Immunoassay	AHI≥15 vs <15	m3	1yr	Lab values and order rate	median	allergy	beta	-0.0028658	0.018412	-0.0389594	0.0332278	0.876315	FALSE	FALSE	6496	0.0573397
112148-2	Aspergillus fumigatus IgE Ab [Units/volume] in Serum or Plasma by Immunoassay	AHI≥15 vs <15	m4	1yr	Lab values and order rate	median	allergy	beta	-0.0177533	0.0193083	-0.0556039	0.0200973	0.357886	FALSE	FALSE	6496	0.446255
112148-2	Aspergillus fumigatus IgE Ab [Units/volume] in Serum or Plasma by Immunoassay	AHI≥15 vs <15	unadjusted	1yr	Lab values and order rate	median	allergy	rank_biserial	-0.0090459				0.504022	FALSE	FALSE	6496	0.297551
112148-2	Aspergillus fumigatus IgE Ab [Units/volume] in Serum or Plasma by Immunoassay	AHI≥5 vs <5	m1	1yr	Lab values and order rate	median	allergy	beta	0.000729956	0.0222182	-0.0428251	0.044285	0.973792	FALSE	FALSE	6496	0.0115338
112148-2	Aspergillus fumigatus IgE Ab [Units/volume] in Serum or Plasma by Immunoassay	AHI≥5 vs <5	m3	1yr	Lab values and order rate	median	allergy	beta	0.0161331	0.0184495	-0.0200339	0.0523002	0.381906	FALSE	FALSE	6496	0.418043
112148-2	Aspergillus fumigatus IgE Ab [Units/volume] in Serum or Plasma by Immunoassay	AHI≥5 vs <5	m4	1yr	Lab values and order rate	median	allergy	beta	0.00205599	0.0195043	-0.0361789	0.0402909	0.916052	FALSE	FALSE	6496	0.0380798
112148-2	Aspergillus fumigatus IgE Ab [Units/volume] in Serum or Plasma by Immunoassay	AHI≥5 vs <5	unadjusted	1yr	Lab values and order rate	median	allergy	rank_biserial	-0.000836554				0.950423	FALSE	FALSE	6496	0.0220829
112148-2	Aspergillus fumigatus IgE Ab [Units/volume] in Serum or Plasma by Immunoassay	mild_vs_none	m1	1yr	Lab values and order rate	median	allergy	beta	0.0104961	0.0259814	-0.040436	0.0614283	0.686236	FALSE	FALSE	6496	0.163526
112148-2	Aspergillus fumigatus IgE Ab [Units/volume] in Serum or Plasma by Immunoassay	mild_vs_none	m3	1yr	Lab values and order rate	median	allergy	beta	0.022756	0.0210262	-0.0184623	0.0639743	0.279173	FALSE	FALSE	6496	0.554126
112148-2	Aspergillus fumigatus IgE Ab [Units/volume] in Serum or Plasma by Immunoassay	mild_vs_none	m4	1yr	Lab values and order rate	median	allergy	beta	0.0124645	0.0215318	-0.0297449	0.054674	0.562683	FALSE	FALSE	6496	0.249736
112148-2	Aspergillus fumigatus IgE Ab [Units/volume] in Serum or Plasma by Immunoassay	mild_vs_none	unadjusted	1yr	Lab values and order rate	median	allergy	rank_biserial	0.00524907				0.738273	FALSE	FALSE	4307	0.131783
112148-2	Aspergillus fumigatus IgE Ab [Units/volume] in Serum or Plasma by Immunoassay	moderate_vs_none	m1	1yr	Lab values and order rate	median	allergy	beta	-0.0324764	0.0304868	-0.0922406	0.0272878	0.286798	FALSE	FALSE	6496	0.542424
112148-2	Aspergillus fumigatus IgE Ab [Units/volume] in Serum or Plasma by Immunoassay	moderate_vs_none	m3	1yr	Lab values and order rate	median	allergy	beta	-0.0120406	0.0251111	-0.0612667	0.0371855	0.631604	FALSE	FALSE	6496	0.199555
112148-2	Aspergillus fumigatus IgE Ab [Units/volume] in Serum or Plasma by Immunoassay	moderate_vs_none	m4	1yr	Lab values and order rate	median	allergy	beta	-0.027398	0.0260517	-0.078468	0.0236721	0.292988	FALSE	FALSE	6496	0.53315
112148-2	Aspergillus fumigatus IgE Ab [Units/volume] in Serum or Plasma by Immunoassay	moderate_vs_none	unadjusted	1yr	Lab values and order rate	median	allergy	rank_biserial	-0.0195072				0.288888	FALSE	FALSE	3443	0.539271
112148-2	Aspergillus fumigatus IgE Ab [Units/volume] in Serum or Plasma by Immunoassay	omnibus	m1	1yr	Lab values and order rate	median	allergy	wald_F	0.874268				0.453563	FALSE	FALSE	6496	0.343363
112148-2	Aspergillus fumigatus IgE Ab [Units/volume] in Serum or Plasma by Immunoassay	omnibus	m3	1yr	Lab values and order rate	median	allergy	wald_F	1.25761				0.287158	FALSE	FALSE	6496	0.541879
112148-2	Aspergillus fumigatus IgE Ab [Units/volume] in Serum or Plasma by Immunoassay	omnibus	m4	1yr	Lab values and order rate	median	allergy	wald_F	0.986169				0.398137	FALSE	FALSE	6496	0.399968
112148-2	Aspergillus fumigatus IgE Ab [Units/volume] in Serum or Plasma by Immunoassay	omnibus	unadjusted	1yr	Lab values and order rate	median	allergy	epsilon2	-0.000122594				0.531137	FALSE	FALSE	6496	0.274793
112148-2	Aspergillus fumigatus IgE Ab [Units/volume] in Serum or Plasma by Immunoassay	severe_vs_none	m1	1yr	Lab values and order rate	median	allergy	beta	0.0204646	0.0324569	-0.0431616	0.0840908	0.52838	FALSE	FALSE	6496	0.277054
112148-2	Aspergillus fumigatus IgE Ab [Units/volume] in Serum or Plasma by Immunoassay	severe_vs_none	m3	1yr	Lab values and order rate	median	allergy	beta	0.0347039	0.0267482	-0.0177314	0.0871392	0.19453	FALSE	FALSE	6496	0.711014
112148-2	Aspergillus fumigatus IgE Ab [Units/volume] in Serum or Plasma by Immunoassay	severe_vs_none	m4	1yr	Lab values and order rate	median	allergy	beta	0.0120643	0.0286434	-0.0440861	0.0682148	0.673629	FALSE	FALSE	6496	0.171579
112148-2	Aspergillus fumigatus IgE Ab [Units/volume] in Serum or Plasma by Immunoassay	severe_vs_none	unadjusted	1yr	Lab values and order rate	median	allergy	rank_biserial	0.00902625				0.646056	FALSE	FALSE	3240	0.18973
112148-2	Aspergillus fumigatus IgE Ab [Units/volume] in Serum or Plasma by Immunoassay	trend	m1	1yr	Lab values and order rate	median	allergy	beta	0.000186042	0.00998282	-0.0193836	0.0197557	0.985132	FALSE	FALSE	6496	0.00650561
112148-2	Aspergillus fumigatus IgE Ab [Units/volume] in Serum or Plasma by Immunoassay	trend	m3	1yr	Lab values and order rate	median	allergy	beta	0.00626212	0.00832886	-0.0100652	0.0225894	0.452164	FALSE	FALSE	6496	0.344704
112148-2	Aspergillus fumigatus IgE Ab [Units/volume] in Serum or Plasma by Immunoassay	trend	m4	1yr	Lab values and order rate	median	allergy	beta	-0.001376	0.00898243	-0.0189845	0.0162325	0.878255	FALSE	FALSE	6496	0.0563796
112148-2	Aspergillus fumigatus IgE Ab [Units/volume] in Serum or Plasma by Immunoassay	trend	unadjusted	1yr	Lab values and order rate	median	allergy	spearman_rho	-0.0022716				0.854758	FALSE	FALSE	6496	0.0681568
112148-2	Aspergillus fumigatus IgE Ab [Units/volume] in Serum or Plasma by Immunoassay	AHI≥15 vs <15	m1	1yr	Lab values and order rate	order_rate	allergy	IRR	1.00966	0.00985441	0.990344	1.02935	0.329377	FALSE	FALSE	6496	0.482307
112148-2	Aspergillus fumigatus IgE Ab [Units/volume] in Serum or Plasma by Immunoassay	AHI≥15 vs <15	m3	1yr	Lab values and order rate	order_rate	allergy	IRR	1.00191	0.00602795	0.99014	1.01382	0.751855	FALSE	FALSE	6496	0.123866
112148-2	Aspergillus fumigatus IgE Ab [Units/volume] in Serum or Plasma by Immunoassay	AHI≥15 vs <15	m4	1yr	Lab values and order rate	order_rate	allergy	IRR	1.00433	0.00642543	0.991762	1.01706	0.501201	FALSE	FALSE	6496	0.299988
112148-2	Aspergillus fumigatus IgE Ab [Units/volume] in Serum or Plasma by Immunoassay	AHI≥15 vs <15	unadjusted	1yr	Lab values and order rate	order_rate	allergy	rank_biserial	0.0141704				0.250701	FALSE	FALSE	6496	0.600843
112148-2	Aspergillus fumigatus IgE Ab [Units/volume] in Serum or Plasma by Immunoassay	AHI≥5 vs <5	m1	1yr	Lab values and order rate	order_rate	allergy	IRR	1.00147	0.00982464	0.982366	1.02094	0.881485	FALSE	FALSE	6496	0.0547851
112148-2	Aspergillus fumigatus IgE Ab [Units/volume] in Serum or Plasma by Immunoassay	AHI≥5 vs <5	m3	1yr	Lab values and order rate	order_rate	allergy	IRR	0.995268	0.00605573	0.983525	1.00715	0.433451	FALSE	FALSE	6496	0.36306
112148-2	Aspergillus fumigatus IgE Ab [Units/volume] in Serum or Plasma by Immunoassay	AHI≥5 vs <5	m4	1yr	Lab values and order rate	order_rate	allergy	IRR	0.997203	0.00639819	0.984776	1.00979	0.661539	FALSE	FALSE	6496	0.179445
112148-2	Aspergillus fumigatus IgE Ab [Units/volume] in Serum or Plasma by Immunoassay	AHI≥5 vs <5	unadjusted	1yr	Lab values and order rate	order_rate	allergy	rank_biserial	0.00324954				0.790961	FALSE	FALSE	6496	0.101845
112148-2	Aspergillus fumigatus IgE Ab [Units/volume] in Serum or Plasma by Immunoassay	mild_vs_none	m1	1yr	Lab values and order rate	order_rate	allergy	IRR	0.995216	0.0114805	0.973072	1.01786	0.676139	FALSE	FALSE	6496	0.169964
112148-2	Aspergillus fumigatus IgE Ab [Units/volume] in Serum or Plasma by Immunoassay	mild_vs_none	m3	1yr	Lab values and order rate	order_rate	allergy	IRR	0.992663	0.006886	0.979356	1.00615	0.284871	FALSE	FALSE	6496	0.545351
112148-2	Aspergillus fumigatus IgE Ab [Units/volume] in Serum or Plasma by Immunoassay	mild_vs_none	m4	1yr	Lab values and order rate	order_rate	allergy	IRR	0.994221	0.00700759	0.980659	1.00797	0.408208	FALSE	FALSE	6496	0.389118
112148-2	Aspergillus fumigatus IgE Ab [Units/volume] in Serum or Plasma by Immunoassay	mild_vs_none	unadjusted	1yr	Lab values and order rate	order_rate	allergy	rank_biserial	-0.00553424				0.698386	FALSE	FALSE	4307	0.155904
112148-2	Aspergillus fumigatus IgE Ab [Units/volume] in Serum or Plasma by Immunoassay	moderate_vs_none	m1	1yr	Lab values and order rate	order_rate	allergy	IRR	1.01073	0.013503	0.984328	1.03783	0.429432	FALSE	FALSE	6496	0.367105
112148-2	Aspergillus fumigatus IgE Ab [Units/volume] in Serum or Plasma by Immunoassay	moderate_vs_none	m3	1yr	Lab values and order rate	order_rate	allergy	IRR	1.0012	0.00828356	0.985073	1.01758	0.8852	FALSE	FALSE	6496	0.0529588
112148-2	Aspergillus fumigatus IgE Ab [Units/volume] in Serum or Plasma by Immunoassay	moderate_vs_none	m4	1yr	Lab values and order rate	order_rate	allergy	IRR	1.00349	0.0087734	0.986385	1.0209	0.691058	FALSE	FALSE	6496	0.160486
112148-2	Aspergillus fumigatus IgE Ab [Units/volume] in Serum or Plasma by Immunoassay	moderate_vs_none	unadjusted	1yr	Lab values and order rate	order_rate	allergy	rank_biserial	0.0157672				0.349917	FALSE	FALSE	3443	0.456035
112148-2	Aspergillus fumigatus IgE Ab [Units/volume] in Serum or Plasma by Immunoassay	omnibus	m1	1yr	Lab values and order rate	order_rate	allergy	wald_chi2	1.32984				0.722059	FALSE	FALSE	6496	0.141427
112148-2	Aspergillus fumigatus IgE Ab [Units/volume] in Serum or Plasma by Immunoassay	omnibus	m3	1yr	Lab values and order rate	order_rate	allergy	wald_chi2	1.72963				0.630366	FALSE	FALSE	6496	0.200407
112148-2	Aspergillus fumigatus IgE Ab [Units/volume] in Serum or Plasma by Immunoassay	omnibus	m4	1yr	Lab values and order rate	order_rate	allergy	wald_chi2	1.47954				0.687	FALSE	FALSE	6496	0.163044
112148-2	Aspergillus fumigatus IgE Ab [Units/volume] in Serum or Plasma by Immunoassay	omnibus	unadjusted	1yr	Lab values and order rate	order_rate	allergy	epsilon2	-0.000202591				0.640323	FALSE	FALSE	6496	0.193601
112148-2	Aspergillus fumigatus IgE Ab [Units/volume] in Serum or Plasma by Immunoassay	severe_vs_none	m1	1yr	Lab values and order rate	order_rate	allergy	IRR	1.00328	0.0142405	0.975663	1.03167	0.81825	FALSE	FALSE	6496	0.0871138
112148-2	Aspergillus fumigatus IgE Ab [Units/volume] in Serum or Plasma by Immunoassay	severe_vs_none	m3	1yr	Lab values and order rate	order_rate	allergy	IRR	0.994265	0.0088317	0.977202	1.01163	0.514874	FALSE	FALSE	6496	0.288299
112148-2	Aspergillus fumigatus IgE Ab [Units/volume] in Serum or Plasma by Immunoassay	severe_vs_none	m4	1yr	Lab values and order rate	order_rate	allergy	IRR	0.997591	0.00931841	0.979536	1.01598	0.795731	FALSE	FALSE	6496	0.0992335
112148-2	Aspergillus fumigatus IgE Ab [Units/volume] in Serum or Plasma by Immunoassay	severe_vs_none	unadjusted	1yr	Lab values and order rate	order_rate	allergy	rank_biserial	0.00639501				0.721035	FALSE	FALSE	3240	0.142044
112148-2	Aspergillus fumigatus IgE Ab [Units/volume] in Serum or Plasma by Immunoassay	trend	m1	1yr	Lab values and order rate	order_rate	allergy	IRR	1.00253	0.00439597	0.993932	1.01121	0.565077	FALSE	FALSE	6496	0.247892
112148-2	Aspergillus fumigatus IgE Ab [Units/volume] in Serum or Plasma by Immunoassay	trend	m3	1yr	Lab values and order rate	order_rate	allergy	IRR	0.999028	0.00273672	0.993683	1.0044	0.722267	FALSE	FALSE	6496	0.141302
112148-2	Aspergillus fumigatus IgE Ab [Units/volume] in Serum or Plasma by Immunoassay	trend	m4	1yr	Lab values and order rate	order_rate	allergy	IRR	1.00021	0.00295412	0.994431	1.00601	0.944611	FALSE	FALSE	6496	0.024747
112148-2	Aspergillus fumigatus IgE Ab [Units/volume] in Serum or Plasma by Immunoassay	trend	unadjusted	1yr	Lab values and order rate	order_rate	allergy	spearman_rho	0.00883114				0.476683	FALSE	FALSE	6496	0.32177
112148-2	Aspergillus fumigatus IgE Ab [Units/volume] in Serum or Plasma by Immunoassay	AHI≥15 vs <15	m1	5yr	Lab values and order rate	mean	allergy	beta	-0.00995396	0.0133952	-0.0362099	0.0163019	0.457432	FALSE	FALSE	17925	0.339674
112148-2	Aspergillus fumigatus IgE Ab [Units/volume] in Serum or Plasma by Immunoassay	AHI≥15 vs <15	m3	5yr	Lab values and order rate	mean	allergy	beta	-0.00543794	0.0119142	-0.0287909	0.017915	0.64809	FALSE	FALSE	17925	0.188365
112148-2	Aspergillus fumigatus IgE Ab [Units/volume] in Serum or Plasma by Immunoassay	AHI≥15 vs <15	m4	5yr	Lab values and order rate	mean	allergy	beta	-0.0178687	0.0124655	-0.0423023	0.00656488	0.151746	FALSE	FALSE	17925	0.818883
112148-2	Aspergillus fumigatus IgE Ab [Units/volume] in Serum or Plasma by Immunoassay	AHI≥15 vs <15	unadjusted	5yr	Lab values and order rate	mean	allergy	rank_biserial	-0.00649563				0.441469	FALSE	FALSE	17925	0.3551
112148-2	Aspergillus fumigatus IgE Ab [Units/volume] in Serum or Plasma by Immunoassay	AHI≥5 vs <5	m1	5yr	Lab values and order rate	mean	allergy	beta	-0.00552323	0.0132541	-0.0315025	0.0204561	0.676889	FALSE	FALSE	17925	0.169482
112148-2	Aspergillus fumigatus IgE Ab [Units/volume] in Serum or Plasma by Immunoassay	AHI≥5 vs <5	m3	5yr	Lab values and order rate	mean	allergy	beta	0.00703275	0.0119066	-0.0163054	0.0303709	0.554757	FALSE	FALSE	17925	0.255897
112148-2	Aspergillus fumigatus IgE Ab [Units/volume] in Serum or Plasma by Immunoassay	AHI≥5 vs <5	m4	5yr	Lab values and order rate	mean	allergy	beta	-0.00532216	0.0125668	-0.0299542	0.0193099	0.671928	FALSE	FALSE	17925	0.172677
112148-2	Aspergillus fumigatus IgE Ab [Units/volume] in Serum or Plasma by Immunoassay	AHI≥5 vs <5	unadjusted	5yr	Lab values and order rate	mean	allergy	rank_biserial	-0.00393773				0.637224	FALSE	FALSE	17925	0.195708
112148-2	Aspergillus fumigatus IgE Ab [Units/volume] in Serum or Plasma by Immunoassay	mild_vs_none	m1	5yr	Lab values and order rate	mean	allergy	beta	-0.000604977	0.0154701	-0.0309279	0.0297179	0.968806	FALSE	FALSE	17925	0.0137631
112148-2	Aspergillus fumigatus IgE Ab [Units/volume] in Serum or Plasma by Immunoassay	mild_vs_none	m3	5yr	Lab values and order rate	mean	allergy	beta	0.012513	0.0135644	-0.0140745	0.0391004	0.356287	FALSE	FALSE	17925	0.4482
112148-2	Aspergillus fumigatus IgE Ab [Units/volume] in Serum or Plasma by Immunoassay	mild_vs_none	m4	5yr	Lab values and order rate	mean	allergy	beta	0.00286164	0.0138851	-0.0243545	0.0300777	0.836719	FALSE	FALSE	17925	0.0774202
112148-2	Aspergillus fumigatus IgE Ab [Units/volume] in Serum or Plasma by Immunoassay	mild_vs_none	unadjusted	5yr	Lab values and order rate	mean	allergy	rank_biserial	-0.000837234				0.931555	FALSE	FALSE	11959	0.0307913
112148-2	Aspergillus fumigatus IgE Ab [Units/volume] in Serum or Plasma by Immunoassay	moderate_vs_none	m1	5yr	Lab values and order rate	mean	allergy	beta	-0.0204341	0.0182485	-0.0562031	0.0153348	0.262827	FALSE	FALSE	17925	0.580329
112148-2	Aspergillus fumigatus IgE Ab [Units/volume] in Serum or Plasma by Immunoassay	moderate_vs_none	m3	5yr	Lab values and order rate	mean	allergy	beta	-0.00225485	0.0162263	-0.03406	0.0295503	0.889481	FALSE	FALSE	17925	0.0508632
112148-2	Aspergillus fumigatus IgE Ab [Units/volume] in Serum or Plasma by Immunoassay	moderate_vs_none	m4	5yr	Lab values and order rate	mean	allergy	beta	-0.0167113	0.0168263	-0.0496924	0.0162698	0.320642	FALSE	FALSE	17925	0.493979
112148-2	Aspergillus fumigatus IgE Ab [Units/volume] in Serum or Plasma by Immunoassay	moderate_vs_none	unadjusted	5yr	Lab values and order rate	mean	allergy	rank_biserial	-0.0122437				0.286415	FALSE	FALSE	9503	0.543005
112148-2	Aspergillus fumigatus IgE Ab [Units/volume] in Serum or Plasma by Immunoassay	omnibus	m1	5yr	Lab values and order rate	mean	allergy	wald_F	0.53527				0.658079	FALSE	FALSE	17925	0.181722
112148-2	Aspergillus fumigatus IgE Ab [Units/volume] in Serum or Plasma by Immunoassay	omnibus	m3	5yr	Lab values and order rate	mean	allergy	wald_F	0.404415				0.749831	FALSE	FALSE	17925	0.125037
112148-2	Aspergillus fumigatus IgE Ab [Units/volume] in Serum or Plasma by Immunoassay	omnibus	m4	5yr	Lab values and order rate	mean	allergy	wald_F	0.700074				0.551881	FALSE	FALSE	17925	0.258155
112148-2	Aspergillus fumigatus IgE Ab [Units/volume] in Serum or Plasma by Immunoassay	omnibus	unadjusted	5yr	Lab values and order rate	mean	allergy	epsilon2	-9.36431e-05				0.723958	FALSE	FALSE	17925	0.140287
112148-2	Aspergillus fumigatus IgE Ab [Units/volume] in Serum or Plasma by Immunoassay	severe_vs_none	m1	5yr	Lab values and order rate	mean	allergy	beta	0.00211654	0.0194811	-0.0360683	0.0403014	0.913485	FALSE	FALSE	17925	0.0392987
112148-2	Aspergillus fumigatus IgE Ab [Units/volume] in Serum or Plasma by Immunoassay	severe_vs_none	m3	5yr	Lab values and order rate	mean	allergy	beta	0.00520789	0.017381	-0.0288606	0.0392764	0.764462	FALSE	FALSE	17925	0.116644
112148-2	Aspergillus fumigatus IgE Ab [Units/volume] in Serum or Plasma by Immunoassay	severe_vs_none	m4	5yr	Lab values and order rate	mean	allergy	beta	-0.0155446	0.0185227	-0.051851	0.0207618	0.401358	FALSE	FALSE	17925	0.396468
112148-2	Aspergillus fumigatus IgE Ab [Units/volume] in Serum or Plasma by Immunoassay	severe_vs_none	unadjusted	5yr	Lab values and order rate	mean	allergy	rank_biserial	-0.00044846				0.970855	FALSE	FALSE	8929	0.0128455
112148-2	Aspergillus fumigatus IgE Ab [Units/volume] in Serum or Plasma by Immunoassay	trend	m1	5yr	Lab values and order rate	mean	allergy	beta	-0.00233775	0.00598214	-0.0140633	0.00938783	0.695959	FALSE	FALSE	17925	0.157417
112148-2	Aspergillus fumigatus IgE Ab [Units/volume] in Serum or Plasma by Immunoassay	trend	m3	5yr	Lab values and order rate	mean	allergy	beta	0.000433767	0.0053967	-0.0101443	0.0110118	0.935939	FALSE	FALSE	17925	0.0287525
112148-2	Aspergillus fumigatus IgE Ab [Units/volume] in Serum or Plasma by Immunoassay	trend	m4	5yr	Lab values and order rate	mean	allergy	beta	-0.00654715	0.00579657	-0.017909	0.00481469	0.258708	FALSE	FALSE	17925	0.58719
112148-2	Aspergillus fumigatus IgE Ab [Units/volume] in Serum or Plasma by Immunoassay	trend	unadjusted	5yr	Lab values and order rate	mean	allergy	spearman_rho	-0.00412634				0.580664	FALSE	FALSE	17925	0.236075
112148-2	Aspergillus fumigatus IgE Ab [Units/volume] in Serum or Plasma by Immunoassay	AHI≥15 vs <15	m1	5yr	Lab values and order rate	median	allergy	beta	-0.0112126	0.0133377	-0.0373557	0.0149305	0.400541	FALSE	FALSE	17925	0.397353
112148-2	Aspergillus fumigatus IgE Ab [Units/volume] in Serum or Plasma by Immunoassay	AHI≥15 vs <15	m3	5yr	Lab values and order rate	median	allergy	beta	-0.00545235	0.0118762	-0.0287309	0.0178262	0.646169	FALSE	FALSE	17925	0.189654
112148-2	Aspergillus fumigatus IgE Ab [Units/volume] in Serum or Plasma by Immunoassay	AHI≥15 vs <15	m4	5yr	Lab values and order rate	median	allergy	beta	-0.0179152	0.0124257	-0.0422708	0.00644035	0.14938	FALSE	FALSE	17925	0.825709
112148-2	Aspergillus fumigatus IgE Ab [Units/volume] in Serum or Plasma by Immunoassay	AHI≥15 vs <15	unadjusted	5yr	Lab values and order rate	median	allergy	rank_biserial	-0.00739871				0.378157	FALSE	FALSE	17925	0.422328
112148-2	Aspergillus fumigatus IgE Ab [Units/volume] in Serum or Plasma by Immunoassay	AHI≥5 vs <5	m1	5yr	Lab values and order rate	median	allergy	beta	-0.00696563	0.0131972	-0.0328334	0.0189021	0.597636	FALSE	FALSE	17925	0.223563
112148-2	Aspergillus fumigatus IgE Ab [Units/volume] in Serum or Plasma by Immunoassay	AHI≥5 vs <5	m3	5yr	Lab values and order rate	median	allergy	beta	0.00687075	0.0118687	-0.016393	0.0301345	0.562665	FALSE	FALSE	17925	0.24975
112148-2	Aspergillus fumigatus IgE Ab [Units/volume] in Serum or Plasma by Immunoassay	AHI≥5 vs <5	m4	5yr	Lab values and order rate	median	allergy	beta	-0.00553667	0.0125267	-0.0300901	0.0190168	0.658501	FALSE	FALSE	17925	0.181443
112148-2	Aspergillus fumigatus IgE Ab [Units/volume] in Serum or Plasma by Immunoassay	AHI≥5 vs <5	unadjusted	5yr	Lab values and order rate	median	allergy	rank_biserial	-0.00505838				0.542558	FALSE	FALSE	17925	0.265554
112148-2	Aspergillus fumigatus IgE Ab [Units/volume] in Serum or Plasma by Immunoassay	mild_vs_none	m1	5yr	Lab values and order rate	median	allergy	beta	-0.00169503	0.0154037	-0.0318877	0.0284976	0.912379	FALSE	FALSE	17925	0.0398249
112148-2	Aspergillus fumigatus IgE Ab [Units/volume] in Serum or Plasma by Immunoassay	mild_vs_none	m3	5yr	Lab values and order rate	median	allergy	beta	0.0123116	0.0135211	-0.0141911	0.0388144	0.362546	FALSE	FALSE	17925	0.440637
112148-2	Aspergillus fumigatus IgE Ab [Units/volume] in Serum or Plasma by Immunoassay	mild_vs_none	m4	5yr	Lab values and order rate	median	allergy	beta	0.00262283	0.0138408	-0.0245064	0.0297521	0.849703	FALSE	FALSE	17925	0.070733
112148-2	Aspergillus fumigatus IgE Ab [Units/volume] in Serum or Plasma by Immunoassay	mild_vs_none	unadjusted	5yr	Lab values and order rate	median	allergy	rank_biserial	-0.00173409				0.858078	FALSE	FALSE	11959	0.0664734
112148-2	Aspergillus fumigatus IgE Ab [Units/volume] in Serum or Plasma by Immunoassay	moderate_vs_none	m1	5yr	Lab values and order rate	median	allergy	beta	-0.0220164	0.0181702	-0.0576317	0.0135988	0.22565	FALSE	FALSE	17925	0.646564
112148-2	Aspergillus fumigatus IgE Ab [Units/volume] in Serum or Plasma by Immunoassay	moderate_vs_none	m3	5yr	Lab values and order rate	median	allergy	beta	-0.00234857	0.0161746	-0.0340523	0.0293552	0.884554	FALSE	FALSE	17925	0.0532758
112148-2	Aspergillus fumigatus IgE Ab [Units/volume] in Serum or Plasma by Immunoassay	moderate_vs_none	m4	5yr	Lab values and order rate	median	allergy	beta	-0.0168611	0.0167726	-0.0497369	0.0160147	0.314775	FALSE	FALSE	17925	0.501999
112148-2	Aspergillus fumigatus IgE Ab [Units/volume] in Serum or Plasma by Immunoassay	moderate_vs_none	unadjusted	5yr	Lab values and order rate	median	allergy	rank_biserial	-0.0134483				0.239039	FALSE	FALSE	9503	0.621531
112148-2	Aspergillus fumigatus IgE Ab [Units/volume] in Serum or Plasma by Immunoassay	omnibus	m1	5yr	Lab values and order rate	median	allergy	wald_F	0.579706				0.62828	FALSE	FALSE	17925	0.201847
112148-2	Aspergillus fumigatus IgE Ab [Units/volume] in Serum or Plasma by Immunoassay	omnibus	m3	5yr	Lab values and order rate	median	allergy	wald_F	0.397479				0.754821	FALSE	FALSE	17925	0.122156
112148-2	Aspergillus fumigatus IgE Ab [Units/volume] in Serum or Plasma by Immunoassay	omnibus	m4	5yr	Lab values and order rate	median	allergy	wald_F	0.705739				0.548451	FALSE	FALSE	17925	0.260862
112148-2	Aspergillus fumigatus IgE Ab [Units/volume] in Serum or Plasma by Immunoassay	omnibus	unadjusted	5yr	Lab values and order rate	median	allergy	epsilon2	-8.35724e-05				0.68174	FALSE	FALSE	17925	0.166381
112148-2	Aspergillus fumigatus IgE Ab [Units/volume] in Serum or Plasma by Immunoassay	severe_vs_none	m1	5yr	Lab values and order rate	median	allergy	beta	9.54321e-05	0.0193974	-0.0379254	0.0381162	0.996075	FALSE	FALSE	17925	0.00170813
112148-2	Aspergillus fumigatus IgE Ab [Units/volume] in Serum or Plasma by Immunoassay	severe_vs_none	m3	5yr	Lab values and order rate	median	allergy	beta	0.005057	0.0173256	-0.0289029	0.0390169	0.770382	FALSE	FALSE	17925	0.113294
112148-2	Aspergillus fumigatus IgE Ab [Units/volume] in Serum or Plasma by Immunoassay	severe_vs_none	m4	5yr	Lab values and order rate	median	allergy	beta	-0.0157761	0.0184636	-0.0519666	0.0204144	0.392872	FALSE	FALSE	17925	0.405749
112148-2	Aspergillus fumigatus IgE Ab [Units/volume] in Serum or Plasma by Immunoassay	severe_vs_none	unadjusted	5yr	Lab values and order rate	median	allergy	rank_biserial	-0.00194261				0.873575	FALSE	FALSE	8929	0.0586996
112148-2	Aspergillus fumigatus IgE Ab [Units/volume] in Serum or Plasma by Immunoassay	trend	m1	5yr	Lab values and order rate	median	allergy	beta	-0.00302853	0.00595645	-0.0147038	0.00864669	0.611147	FALSE	FALSE	17925	0.213854
112148-2	Aspergillus fumigatus IgE Ab [Units/volume] in Serum or Plasma by Immunoassay	trend	m3	5yr	Lab values and order rate	median	allergy	beta	0.000391607	0.00537949	-0.0101527	0.0109359	0.941969	FALSE	FALSE	17925	0.0259634
112148-2	Aspergillus fumigatus IgE Ab [Units/volume] in Serum or Plasma by Immunoassay	trend	m4	5yr	Lab values and order rate	median	allergy	beta	-0.00661401	0.00577807	-0.0179396	0.00471157	0.252359	FALSE	FALSE	17925	0.59798
112148-2	Aspergillus fumigatus IgE Ab [Units/volume] in Serum or Plasma by Immunoassay	trend	unadjusted	5yr	Lab values and order rate	median	allergy	spearman_rho	-0.00520202				0.486163	FALSE	FALSE	17925	0.313218
112148-2	Aspergillus fumigatus IgE Ab [Units/volume] in Serum or Plasma by Immunoassay	AHI≥15 vs <15	m1	5yr	Lab values and order rate	order_rate	allergy	IRR	0.984665	0.00719478	0.970877	0.998649	0.0317216	FALSE	FALSE	17925	1.49865
112148-2	Aspergillus fumigatus IgE Ab [Units/volume] in Serum or Plasma by Immunoassay	AHI≥15 vs <15	m3	5yr	Lab values and order rate	order_rate	allergy	IRR	0.988893	0.00628907	0.976779	1.00116	0.0757468	FALSE	FALSE	17925	1.12064
112148-2	Aspergillus fumigatus IgE Ab [Units/volume] in Serum or Plasma by Immunoassay	AHI≥15 vs <15	m4	5yr	Lab values and order rate	order_rate	allergy	IRR	0.994344	0.00659234	0.981579	1.00728	0.389594	FALSE	FALSE	17925	0.409388
112148-2	Aspergillus fumigatus IgE Ab [Units/volume] in Serum or Plasma by Immunoassay	AHI≥15 vs <15	unadjusted	5yr	Lab values and order rate	order_rate	allergy	rank_biserial	-0.0192022				0.024387	FALSE	TRUE	17925	1.61284
112148-2	Aspergillus fumigatus IgE Ab [Units/volume] in Serum or Plasma by Immunoassay	AHI≥5 vs <5	m1	5yr	Lab values and order rate	order_rate	allergy	IRR	0.978416	0.00728902	0.964538	0.992494	0.00275715	FALSE	TRUE	17925	2.55954
112148-2	Aspergillus fumigatus IgE Ab [Units/volume] in Serum or Plasma by Immunoassay	AHI≥5 vs <5	m3	5yr	Lab values and order rate	order_rate	allergy	IRR	0.984023	0.00647348	0.971616	0.996587	0.0128437	FALSE	TRUE	17925	1.89131
112148-2	Aspergillus fumigatus IgE Ab [Units/volume] in Serum or Plasma by Immunoassay	AHI≥5 vs <5	m4	5yr	Lab values and order rate	order_rate	allergy	IRR	0.989369	0.006878	0.976121	1.0028	0.120192	FALSE	FALSE	17925	0.920124
112148-2	Aspergillus fumigatus IgE Ab [Units/volume] in Serum or Plasma by Immunoassay	AHI≥5 vs <5	unadjusted	5yr	Lab values and order rate	order_rate	allergy	rank_biserial	-0.0319327				0.000154823	TRUE	TRUE	17925	3.81016
112148-2	Aspergillus fumigatus IgE Ab [Units/volume] in Serum or Plasma by Immunoassay	mild_vs_none	m1	5yr	Lab values and order rate	order_rate	allergy	IRR	0.981224	0.00850419	0.965004	0.997716	0.0258226	FALSE	FALSE	17925	1.588
112148-2	Aspergillus fumigatus IgE Ab [Units/volume] in Serum or Plasma by Immunoassay	mild_vs_none	m3	5yr	Lab values and order rate	order_rate	allergy	IRR	0.98613	0.00737132	0.971985	1.00048	0.0581216	FALSE	FALSE	17925	1.23566
112148-2	Aspergillus fumigatus IgE Ab [Units/volume] in Serum or Plasma by Immunoassay	mild_vs_none	m4	5yr	Lab values and order rate	order_rate	allergy	IRR	0.989905	0.00757936	0.975308	1.00472	0.180659	FALSE	FALSE	17925	0.743141
112148-2	Aspergillus fumigatus IgE Ab [Units/volume] in Serum or Plasma by Immunoassay	mild_vs_none	unadjusted	5yr	Lab values and order rate	order_rate	allergy	rank_biserial	-0.0300689				0.00233832	FALSE	TRUE	11959	2.6311
112148-2	Aspergillus fumigatus IgE Ab [Units/volume] in Serum or Plasma by Immunoassay	moderate_vs_none	m1	5yr	Lab values and order rate	order_rate	allergy	IRR	0.979127	0.00994078	0.960235	0.998391	0.0338445	FALSE	FALSE	17925	1.47051
112148-2	Aspergillus fumigatus IgE Ab [Units/volume] in Serum or Plasma by Immunoassay	moderate_vs_none	m3	5yr	Lab values and order rate	order_rate	allergy	IRR	0.984472	0.00871234	0.967804	1.00143	0.072447	FALSE	FALSE	17925	1.13998
112148-2	Aspergillus fumigatus IgE Ab [Units/volume] in Serum or Plasma by Immunoassay	moderate_vs_none	m4	5yr	Lab values and order rate	order_rate	allergy	IRR	0.990155	0.00907869	0.972692	1.00793	0.275791	FALSE	FALSE	17925	0.559419
112148-2	Aspergillus fumigatus IgE Ab [Units/volume] in Serum or Plasma by Immunoassay	moderate_vs_none	unadjusted	5yr	Lab values and order rate	order_rate	allergy	rank_biserial	-0.0339655				0.00356327	FALSE	TRUE	9503	2.44815
112148-2	Aspergillus fumigatus IgE Ab [Units/volume] in Serum or Plasma by Immunoassay	omnibus	m1	5yr	Lab values and order rate	order_rate	allergy	wald_chi2	10.0006				0.0185612	FALSE	TRUE	17925	1.73139
112148-2	Aspergillus fumigatus IgE Ab [Units/volume] in Serum or Plasma by Immunoassay	omnibus	m3	5yr	Lab values and order rate	order_rate	allergy	wald_chi2	7.14163				0.0675179	FALSE	FALSE	17925	1.17058
112148-2	Aspergillus fumigatus IgE Ab [Units/volume] in Serum or Plasma by Immunoassay	omnibus	m4	5yr	Lab values and order rate	order_rate	allergy	wald_chi2	2.63593				0.451225	FALSE	FALSE	17925	0.345607
112148-2	Aspergillus fumigatus IgE Ab [Units/volume] in Serum or Plasma by Immunoassay	omnibus	unadjusted	5yr	Lab values and order rate	order_rate	allergy	epsilon2	0.000638157				0.00236747	FALSE	TRUE	17925	2.62572
112148-2	Aspergillus fumigatus IgE Ab [Units/volume] in Serum or Plasma by Immunoassay	severe_vs_none	m1	5yr	Lab values and order rate	order_rate	allergy	IRR	0.97159	0.0103543	0.952071	0.991509	0.00537713	FALSE	TRUE	17925	2.26945
112148-2	Aspergillus fumigatus IgE Ab [Units/volume] in Serum or Plasma by Immunoassay	severe_vs_none	m3	5yr	Lab values and order rate	order_rate	allergy	IRR	0.978294	0.00905038	0.961094	0.995803	0.01532	FALSE	TRUE	17925	1.81474
112148-2	Aspergillus fumigatus IgE Ab [Units/volume] in Serum or Plasma by Immunoassay	severe_vs_none	m4	5yr	Lab values and order rate	order_rate	allergy	IRR	0.986355	0.00969556	0.967788	1.00528	0.156472	FALSE	FALSE	17925	0.805564
112148-2	Aspergillus fumigatus IgE Ab [Units/volume] in Serum or Plasma by Immunoassay	severe_vs_none	unadjusted	5yr	Lab values and order rate	order_rate	allergy	rank_biserial	-0.0334255				0.00732307	FALSE	TRUE	8929	2.13531
112148-2	Aspergillus fumigatus IgE Ab [Units/volume] in Serum or Plasma by Immunoassay	trend	m1	5yr	Lab values and order rate	order_rate	allergy	IRR	0.990528	0.00322497	0.984287	0.996809	0.00316646	FALSE	TRUE	17925	2.49943
112148-2	Aspergillus fumigatus IgE Ab [Units/volume] in Serum or Plasma by Immunoassay	trend	m3	5yr	Lab values and order rate	order_rate	allergy	IRR	0.992878	0.00285433	0.987339	0.998448	0.0122716	FALSE	TRUE	17925	1.9111
112148-2	Aspergillus fumigatus IgE Ab [Units/volume] in Serum or Plasma by Immunoassay	trend	m4	5yr	Lab values and order rate	order_rate	allergy	IRR	0.995652	0.00307734	0.989665	1.00168	0.156758	FALSE	FALSE	17925	0.804771
112148-2	Aspergillus fumigatus IgE Ab [Units/volume] in Serum or Plasma by Immunoassay	trend	unadjusted	5yr	Lab values and order rate	order_rate	allergy	spearman_rho	-0.0255584				0.000621208	FALSE	TRUE	17925	3.20676
112148-2	Aspergillus fumigatus IgE Ab [Units/volume] in Serum or Plasma by Immunoassay	AHI≥15 vs <15	m1	1yr	Two-part combined		allergy											0.0292469	0.679502	8.78077e-48	TRUE	1.00966	0.329377	FALSE
112148-2	Aspergillus fumigatus IgE Ab [Units/volume] in Serum or Plasma by Immunoassay	AHI≥15 vs <15	m3	1yr	Two-part combined		allergy											0.0292469	0.773606	9.97695e-21	TRUE	1.00191	0.751855	FALSE
112148-2	Aspergillus fumigatus IgE Ab [Units/volume] in Serum or Plasma by Immunoassay	AHI≥15 vs <15	m4	1yr	Two-part combined		allergy											0.0292469	0.831447	1.73023e-10	TRUE	1.00433	0.501201	FALSE
112148-2	Aspergillus fumigatus IgE Ab [Units/volume] in Serum or Plasma by Immunoassay	AHI≥15 vs <15	unadjusted	1yr	Two-part combined		allergy											0.0292469	0.679577	3.11974e-48	TRUE	0.0141704	0.250701	FALSE
112148-2	Aspergillus fumigatus IgE Ab [Units/volume] in Serum or Plasma by Immunoassay	AHI≥5 vs <5	m1	1yr	Two-part combined		allergy											0.0292469	0.70196	1.38265e-40	TRUE	1.00147	0.881485	FALSE
112148-2	Aspergillus fumigatus IgE Ab [Units/volume] in Serum or Plasma by Immunoassay	AHI≥5 vs <5	m3	1yr	Two-part combined		allergy											0.0292469	0.810634	4.00771e-14	TRUE	0.995268	0.433451	FALSE
112148-2	Aspergillus fumigatus IgE Ab [Units/volume] in Serum or Plasma by Immunoassay	AHI≥5 vs <5	m4	1yr	Two-part combined		allergy											0.0292469	0.88089	1.61551e-05	TRUE	0.997203	0.661539	FALSE
112148-2	Aspergillus fumigatus IgE Ab [Units/volume] in Serum or Plasma by Immunoassay	AHI≥5 vs <5	unadjusted	1yr	Two-part combined		allergy											0.0292469	0.70189	7.04761e-41	TRUE	0.00324954	0.790961	FALSE
112148-2	Aspergillus fumigatus IgE Ab [Units/volume] in Serum or Plasma by Immunoassay	mild_vs_none	m1	1yr	Two-part combined		allergy											0.0292469	0.823534	3.93912e-10	TRUE	0.995216	0.676139	FALSE
112148-2	Aspergillus fumigatus IgE Ab [Units/volume] in Serum or Plasma by Immunoassay	mild_vs_none	m3	1yr	Two-part combined		allergy											0.0292469	0.901454	0.00106079	TRUE	0.992663	0.284871	FALSE
112148-2	Aspergillus fumigatus IgE Ab [Units/volume] in Serum or Plasma by Immunoassay	mild_vs_none	m4	1yr	Two-part combined		allergy											0.0292469	0.94396	0.0751794	FALSE	0.994221	0.408208	FALSE
112148-2	Aspergillus fumigatus IgE Ab [Units/volume] in Serum or Plasma by Immunoassay	mild_vs_none	unadjusted	1yr	Two-part combined		allergy											0.0292469	0.823551	4.11064e-10	TRUE	-0.00553424	0.698386	FALSE
112148-2	Aspergillus fumigatus IgE Ab [Units/volume] in Serum or Plasma by Immunoassay	moderate_vs_none	m1	1yr	Two-part combined		allergy											0.0292469	0.709967	4.34425e-21	TRUE	1.01073	0.429432	FALSE
112148-2	Aspergillus fumigatus IgE Ab [Units/volume] in Serum or Plasma by Immunoassay	moderate_vs_none	m3	1yr	Two-part combined		allergy											0.0292469	0.822633	1.95737e-07	TRUE	1.0012	0.8852	FALSE
112148-2	Aspergillus fumigatus IgE Ab [Units/volume] in Serum or Plasma by Immunoassay	moderate_vs_none	m4	1yr	Two-part combined		allergy											0.0292469	0.883031	0.00139452	TRUE	1.00349	0.691058	FALSE
112148-2	Aspergillus fumigatus IgE Ab [Units/volume] in Serum or Plasma by Immunoassay	moderate_vs_none	unadjusted	1yr	Two-part combined		allergy											0.0292469	0.710104	3.43556e-21	TRUE	0.0157672	0.349917	FALSE
112148-2	Aspergillus fumigatus IgE Ab [Units/volume] in Serum or Plasma by Immunoassay	omnibus	m1	1yr	Two-part combined		allergy											0.0292469	288.183	3.59048e-62	TRUE	1.32984	0.722059	FALSE
112148-2	Aspergillus fumigatus IgE Ab [Units/volume] in Serum or Plasma by Immunoassay	omnibus	m3	1yr	Two-part combined		allergy											0.0292469	125.249	5.71087e-27	TRUE	1.72963	0.630366	FALSE
112148-2	Aspergillus fumigatus IgE Ab [Units/volume] in Serum or Plasma by Immunoassay	omnibus	m4	1yr	Two-part combined		allergy											0.0292469	64.1889	7.47894e-14	TRUE	1.47954	0.687	FALSE
112148-2	Aspergillus fumigatus IgE Ab [Units/volume] in Serum or Plasma by Immunoassay	omnibus	unadjusted	1yr	Two-part combined		allergy											0.0292469	0.0363754	2.09234e-63	TRUE	-0.000202591	0.640323	FALSE
112148-2	Aspergillus fumigatus IgE Ab [Units/volume] in Serum or Plasma by Immunoassay	severe_vs_none	m1	1yr	Two-part combined		allergy											0.0292469	0.531854	3.82576e-60	TRUE	1.00328	0.81825	FALSE
112148-2	Aspergillus fumigatus IgE Ab [Units/volume] in Serum or Plasma by Immunoassay	severe_vs_none	m3	1yr	Two-part combined		allergy											0.0292469	0.644348	5.88453e-28	TRUE	0.994265	0.514874	FALSE
112148-2	Aspergillus fumigatus IgE Ab [Units/volume] in Serum or Plasma by Immunoassay	severe_vs_none	m4	1yr	Two-part combined		allergy											0.0292469	0.716846	8.51763e-15	TRUE	0.997591	0.795731	FALSE
112148-2	Aspergillus fumigatus IgE Ab [Units/volume] in Serum or Plasma by Immunoassay	severe_vs_none	unadjusted	1yr	Two-part combined		allergy											0.0292469	0.532003	7.94725e-62	TRUE	0.00639501	0.721035	FALSE
112148-2	Aspergillus fumigatus IgE Ab [Units/volume] in Serum or Plasma by Immunoassay	trend	m1	1yr	Two-part combined		allergy											0.0292469	0.818296	9.01886e-65	TRUE	1.00253	0.565077	FALSE
112148-2	Aspergillus fumigatus IgE Ab [Units/volume] in Serum or Plasma by Immunoassay	trend	m3	1yr	Two-part combined		allergy											0.0292469	0.873086	3.07785e-28	TRUE	0.999028	0.722267	FALSE
112148-2	Aspergillus fumigatus IgE Ab [Units/volume] in Serum or Plasma by Immunoassay	trend	m4	1yr	Two-part combined		allergy											0.0292469	0.903832	2.63601e-14	TRUE	1.00021	0.944611	FALSE
112148-2	Aspergillus fumigatus IgE Ab [Units/volume] in Serum or Plasma by Immunoassay	trend	unadjusted	1yr	Two-part combined		allergy											0.0292469	-0.0362488	1.97022e-65	TRUE	0.00883114	0.476683	FALSE
112148-2	Aspergillus fumigatus IgE Ab [Units/volume] in Serum or Plasma by Immunoassay	AHI≥15 vs <15	m1	5yr	Two-part combined		allergy											0.0807036	0.652301	2.07686e-148	TRUE	0.984665	0.0317216	FALSE
112148-2	Aspergillus fumigatus IgE Ab [Units/volume] in Serum or Plasma by Immunoassay	AHI≥15 vs <15	m3	5yr	Two-part combined		allergy											0.0807036	0.751558	3.06626e-63	TRUE	0.988893	0.0757468	FALSE
112148-2	Aspergillus fumigatus IgE Ab [Units/volume] in Serum or Plasma by Immunoassay	AHI≥15 vs <15	m4	5yr	Two-part combined		allergy											0.0807036	0.819517	8.83132e-29	TRUE	0.994344	0.389594	FALSE
112148-2	Aspergillus fumigatus IgE Ab [Units/volume] in Serum or Plasma by Immunoassay	AHI≥15 vs <15	unadjusted	5yr	Two-part combined		allergy											0.0807036	0.652328	4.19172e-150	TRUE	-0.0192022	0.024387	TRUE
112148-2	Aspergillus fumigatus IgE Ab [Units/volume] in Serum or Plasma by Immunoassay	AHI≥5 vs <5	m1	5yr	Two-part combined		allergy											0.0807036	0.681023	1.96695e-120	TRUE	0.978416	0.00275715	TRUE
112148-2	Aspergillus fumigatus IgE Ab [Units/volume] in Serum or Plasma by Immunoassay	AHI≥5 vs <5	m3	5yr	Two-part combined		allergy											0.0807036	0.785061	7.6469e-45	TRUE	0.984023	0.0128437	TRUE
112148-2	Aspergillus fumigatus IgE Ab [Units/volume] in Serum or Plasma by Immunoassay	AHI≥5 vs <5	m4	5yr	Two-part combined		allergy											0.0807036	0.866257	3.35817e-15	TRUE	0.989369	0.120192	FALSE
112148-2	Aspergillus fumigatus IgE Ab [Units/volume] in Serum or Plasma by Immunoassay	AHI≥5 vs <5	unadjusted	5yr	Two-part combined		allergy											0.0807036	0.681002	1.64402e-121	TRUE	-0.0319327	0.000154823	TRUE
112148-2	Aspergillus fumigatus IgE Ab [Units/volume] in Serum or Plasma by Immunoassay	mild_vs_none	m1	5yr	Two-part combined		allergy											0.0807036	0.814843	1.77733e-26	TRUE	0.981224	0.0258226	FALSE
112148-2	Aspergillus fumigatus IgE Ab [Units/volume] in Serum or Plasma by Immunoassay	mild_vs_none	m3	5yr	Two-part combined		allergy											0.0807036	0.88157	1.44797e-10	TRUE	0.98613	0.0581216	FALSE
112148-2	Aspergillus fumigatus IgE Ab [Units/volume] in Serum or Plasma by Immunoassay	mild_vs_none	m4	5yr	Two-part combined		allergy											0.0807036	0.932888	0.000551331	TRUE	0.989905	0.180659	FALSE
112148-2	Aspergillus fumigatus IgE Ab [Units/volume] in Serum or Plasma by Immunoassay	mild_vs_none	unadjusted	5yr	Two-part combined		allergy											0.0807036	0.814849	1.69812e-26	TRUE	-0.0300689	0.00233832	TRUE
112148-2	Aspergillus fumigatus IgE Ab [Units/volume] in Serum or Plasma by Immunoassay	moderate_vs_none	m1	5yr	Two-part combined		allergy											0.0807036	0.68443	1.97344e-63	TRUE	0.979127	0.0338445	FALSE
112148-2	Aspergillus fumigatus IgE Ab [Units/volume] in Serum or Plasma by Immunoassay	moderate_vs_none	m3	5yr	Two-part combined		allergy											0.0807036	0.783998	1.46943e-25	TRUE	0.984472	0.072447	FALSE
112148-2	Aspergillus fumigatus IgE Ab [Units/volume] in Serum or Plasma by Immunoassay	moderate_vs_none	m4	5yr	Two-part combined		allergy											0.0807036	0.855354	9.80873e-11	TRUE	0.990155	0.275791	FALSE
112148-2	Aspergillus fumigatus IgE Ab [Units/volume] in Serum or Plasma by Immunoassay	moderate_vs_none	unadjusted	5yr	Two-part combined		allergy											0.0807036	0.684478	6.34162e-64	TRUE	-0.0339655	0.00356327	TRUE
112148-2	Aspergillus fumigatus IgE Ab [Units/volume] in Serum or Plasma by Immunoassay	omnibus	m1	5yr	Two-part combined		allergy											0.0807036	898.511	1.86178e-194	TRUE	10.0006	0.0185612	TRUE
112148-2	Aspergillus fumigatus IgE Ab [Units/volume] in Serum or Plasma by Immunoassay	omnibus	m3	5yr	Two-part combined		allergy											0.0807036	386.9	1.52244e-83	TRUE	7.14163	0.0675179	FALSE
112148-2	Aspergillus fumigatus IgE Ab [Units/volume] in Serum or Plasma by Immunoassay	omnibus	m4	5yr	Two-part combined		allergy											0.0807036	177.847	2.57283e-38	TRUE	2.63593	0.451225	FALSE
112148-2	Aspergillus fumigatus IgE Ab [Units/volume] in Serum or Plasma by Immunoassay	omnibus	unadjusted	5yr	Two-part combined		allergy											0.0807036	0.0642672	1.51022e-198	TRUE	0.000638157	0.00236747	TRUE
112148-2	Aspergillus fumigatus IgE Ab [Units/volume] in Serum or Plasma by Immunoassay	severe_vs_none	m1	5yr	Two-part combined		allergy											0.0807036	0.50266	3.56149e-182	TRUE	0.97159	0.00537713	TRUE
112148-2	Aspergillus fumigatus IgE Ab [Units/volume] in Serum or Plasma by Immunoassay	severe_vs_none	m3	5yr	Two-part combined		allergy											0.0807036	0.622771	3.45865e-81	TRUE	0.978294	0.01532	TRUE
112148-2	Aspergillus fumigatus IgE Ab [Units/volume] in Serum or Plasma by Immunoassay	severe_vs_none	m4	5yr	Two-part combined		allergy											0.0807036	0.710159	4.55897e-38	TRUE	0.986355	0.156472	FALSE
112148-2	Aspergillus fumigatus IgE Ab [Units/volume] in Serum or Plasma by Immunoassay	severe_vs_none	unadjusted	5yr	Two-part combined		allergy											0.0807036	0.502712	8.5728e-188	TRUE	-0.0334255	0.00732307	TRUE
112148-2	Aspergillus fumigatus IgE Ab [Units/volume] in Serum or Plasma by Immunoassay	trend	m1	5yr	Two-part combined		allergy											0.0807036	0.802821	2.3406e-198	TRUE	0.990528	0.00316646	TRUE
112148-2	Aspergillus fumigatus IgE Ab [Units/volume] in Serum or Plasma by Immunoassay	trend	m3	5yr	Two-part combined		allergy											0.0807036	0.860838	2.22071e-85	TRUE	0.992878	0.0122716	TRUE
112148-2	Aspergillus fumigatus IgE Ab [Units/volume] in Serum or Plasma by Immunoassay	trend	m4	5yr	Two-part combined		allergy											0.0807036	0.898414	1.19989e-38	TRUE	0.995652	0.156758	FALSE
112148-2	Aspergillus fumigatus IgE Ab [Units/volume] in Serum or Plasma by Immunoassay	trend	unadjusted	5yr	Two-part combined		allergy											0.0807036	-0.0641313	1.14335e-200	TRUE	-0.0255584	0.000621208	TRUE
112149-0	Mugwort IgE Ab [Units/volume] in Serum or Plasma by Immunoassay	AHI≥15 vs <15	m1	1yr	Lab order propensity		allergy	OR	0.679568	0.026877	0.644696	0.716326	7.66931e-47	TRUE	TRUE	222109	46.1152	0.0286481
112149-0	Mugwort IgE Ab [Units/volume] in Serum or Plasma by Immunoassay	AHI≥15 vs <15	m3	1yr	Lab order propensity		allergy	OR	0.776257	0.0277815	0.735119	0.819696	7.75388e-20	TRUE	TRUE	222109	19.1105	0.0286481
112149-0	Mugwort IgE Ab [Units/volume] in Serum or Plasma by Immunoassay	AHI≥15 vs <15	m4	1yr	Lab order propensity		allergy	OR	0.833402	0.029225	0.787006	0.882533	4.4964e-10	TRUE	TRUE	222109	9.34713	0.0286481
112149-0	Mugwort IgE Ab [Units/volume] in Serum or Plasma by Immunoassay	AHI≥15 vs <15	unadjusted	1yr	Lab order propensity		allergy	OR	0.679645				2.78945e-47	TRUE	TRUE	222109	46.5545	0.0286481
112149-0	Mugwort IgE Ab [Units/volume] in Serum or Plasma by Immunoassay	AHI≥5 vs <5	m1	1yr	Lab order propensity		allergy	OR	0.703637	0.0268054	0.667623	0.741592	2.78178e-39	TRUE	TRUE	222109	38.5557	0.0286481
112149-0	Mugwort IgE Ab [Units/volume] in Serum or Plasma by Immunoassay	AHI≥5 vs <5	m3	1yr	Lab order propensity		allergy	OR	0.817824	0.0280665	0.774051	0.864072	7.75517e-13	TRUE	TRUE	222109	12.1104	0.0286481
112149-0	Mugwort IgE Ab [Units/volume] in Serum or Plasma by Immunoassay	AHI≥5 vs <5	m4	1yr	Lab order propensity		allergy	OR	0.888228	0.0297321	0.837947	0.941526	6.70594e-05	TRUE	TRUE	222109	4.17354	0.0286481
112149-0	Mugwort IgE Ab [Units/volume] in Serum or Plasma by Immunoassay	AHI≥5 vs <5	unadjusted	1yr	Lab order propensity		allergy	OR	0.703565				1.47191e-39	TRUE	TRUE	222109	38.8321	0.0286481
112149-0	Mugwort IgE Ab [Units/volume] in Serum or Plasma by Immunoassay	mild_vs_none	m1	1yr	Lab order propensity		allergy	OR	0.826152	0.031341	0.776931	0.878491	1.10468e-09	TRUE	TRUE	222109	8.95676	0.0286481
112149-0	Mugwort IgE Ab [Units/volume] in Serum or Plasma by Immunoassay	mild_vs_none	m3	1yr	Lab order propensity		allergy	OR	0.909752	0.0320123	0.854425	0.968662	0.00313092	FALSE	TRUE	222109	2.50433	0.0286481
112149-0	Mugwort IgE Ab [Units/volume] in Serum or Plasma by Immunoassay	mild_vs_none	m4	1yr	Lab order propensity		allergy	OR	0.952142	0.0327456	0.892953	1.01525	0.134223	FALSE	FALSE	222109	0.872172	0.0286481
112149-0	Mugwort IgE Ab [Units/volume] in Serum or Plasma by Immunoassay	mild_vs_none	unadjusted	1yr	Lab order propensity		allergy	OR	0.826169				1.15624e-09	TRUE	TRUE	127658	8.93695	0.0286481
112149-0	Mugwort IgE Ab [Units/volume] in Serum or Plasma by Immunoassay	moderate_vs_none	m1	1yr	Lab order propensity		allergy	OR	0.71206	0.0367074	0.66263	0.765177	2.21633e-20	TRUE	TRUE	222109	19.6544	0.0286481
112149-0	Mugwort IgE Ab [Units/volume] in Serum or Plasma by Immunoassay	moderate_vs_none	m3	1yr	Lab order propensity		allergy	OR	0.83157	0.0379082	0.772025	0.895707	1.14199e-06	TRUE	TRUE	222109	5.94234	0.0286481
112149-0	Mugwort IgE Ab [Units/volume] in Serum or Plasma by Immunoassay	moderate_vs_none	m4	1yr	Lab order propensity		allergy	OR	0.89187	0.0393306	0.825702	0.963341	0.0036194	FALSE	TRUE	222109	2.44136	0.0286481
112149-0	Mugwort IgE Ab [Units/volume] in Serum or Plasma by Immunoassay	moderate_vs_none	unadjusted	1yr	Lab order propensity		allergy	OR	0.712199				1.78646e-20	TRUE	TRUE	105575	19.748	0.0286481
112149-0	Mugwort IgE Ab [Units/volume] in Serum or Plasma by Immunoassay	omnibus	m1	1yr	Lab order propensity		allergy	wald_chi2	281.595				9.56641e-61	TRUE	TRUE	222109	60.0193	0.0286481
112149-0	Mugwort IgE Ab [Units/volume] in Serum or Plasma by Immunoassay	omnibus	m3	1yr	Lab order propensity		allergy	wald_chi2	119.756				8.70989e-26	TRUE	TRUE	222109	25.06	0.0286481
112149-0	Mugwort IgE Ab [Units/volume] in Serum or Plasma by Immunoassay	omnibus	m4	1yr	Lab order propensity		allergy	wald_chi2	62.1705				2.02028e-13	TRUE	TRUE	222109	12.6946	0.0286481
112149-0	Mugwort IgE Ab [Units/volume] in Serum or Plasma by Immunoassay	omnibus	unadjusted	1yr	Lab order propensity		allergy	cramers_v	0.0359586				5.88199e-62	TRUE	TRUE	222109	61.2305	0.0286481
112149-0	Mugwort IgE Ab [Units/volume] in Serum or Plasma by Immunoassay	severe_vs_none	m1	1yr	Lab order propensity		allergy	OR	0.53187	0.0390199	0.49271	0.574142	6.9373e-59	TRUE	TRUE	222109	58.1588	0.0286481
112149-0	Mugwort IgE Ab [Units/volume] in Serum or Plasma by Immunoassay	severe_vs_none	m3	1yr	Lab order propensity		allergy	OR	0.647851	0.0405463	0.598359	0.701436	9.52486e-27	TRUE	TRUE	222109	26.0211	0.0286481
112149-0	Mugwort IgE Ab [Units/volume] in Serum or Plasma by Immunoassay	severe_vs_none	m4	1yr	Lab order propensity		allergy	OR	0.719799	0.0433873	0.661119	0.783686	3.51258e-14	TRUE	TRUE	222109	13.4544	0.0286481
112149-0	Mugwort IgE Ab [Units/volume] in Serum or Plasma by Immunoassay	severe_vs_none	unadjusted	1yr	Lab order propensity		allergy	OR	0.532022				1.56546e-60	TRUE	TRUE	110112	59.8054	0.0286481
112149-0	Mugwort IgE Ab [Units/volume] in Serum or Plasma by Immunoassay	trend	m1	1yr	Lab order propensity		allergy	OR	0.818529	0.0119183	0.79963	0.837874	2.37721e-63	TRUE	TRUE	222109	62.6239	0.0286481
112149-0	Mugwort IgE Ab [Units/volume] in Serum or Plasma by Immunoassay	trend	m3	1yr	Lab order propensity		allergy	OR	0.87516	0.0124359	0.854087	0.896753	7.95103e-27	TRUE	TRUE	222109	26.0996	0.0286481
112149-0	Mugwort IgE Ab [Units/volume] in Serum or Plasma by Immunoassay	trend	m4	1yr	Lab order propensity		allergy	OR	0.905531	0.0134114	0.882038	0.929649	1.3694e-13	TRUE	TRUE	222109	12.8635	0.0286481
112149-0	Mugwort IgE Ab [Units/volume] in Serum or Plasma by Immunoassay	trend	unadjusted	1yr	Lab order propensity		allergy	ca_z_r	-0.0358368				5.39022e-64	TRUE	TRUE	222109	63.2684	0.0286481
112149-0	Mugwort IgE Ab [Units/volume] in Serum or Plasma by Immunoassay	AHI≥15 vs <15	m1	5yr	Lab order propensity		allergy	OR	0.653208	0.0165531	0.632356	0.674748	5.85196e-146	TRUE	TRUE	222109	145.233	0.0797761
112149-0	Mugwort IgE Ab [Units/volume] in Serum or Plasma by Immunoassay	AHI≥15 vs <15	m3	5yr	Lab order propensity		allergy	OR	0.754515	0.0171051	0.729639	0.780239	6.26323e-61	TRUE	TRUE	222109	60.2032	0.0797761
112149-0	Mugwort IgE Ab [Units/volume] in Serum or Plasma by Immunoassay	AHI≥15 vs <15	m4	5yr	Lab order propensity		allergy	OR	0.822151	0.0179789	0.793685	0.851638	1.25449e-27	TRUE	TRUE	222109	26.9015	0.0797761
112149-0	Mugwort IgE Ab [Units/volume] in Serum or Plasma by Immunoassay	AHI≥15 vs <15	unadjusted	5yr	Lab order propensity		allergy	OR	0.653235				1.28424e-147	TRUE	TRUE	222109	146.891	0.0797761
112149-0	Mugwort IgE Ab [Units/volume] in Serum or Plasma by Immunoassay	AHI≥5 vs <5	m1	5yr	Lab order propensity		allergy	OR	0.682873	0.0165533	0.661073	0.705391	1.70913e-117	TRUE	TRUE	222109	116.767	0.0797761
112149-0	Mugwort IgE Ab [Units/volume] in Serum or Plasma by Immunoassay	AHI≥5 vs <5	m3	5yr	Lab order propensity		allergy	OR	0.790499	0.0173211	0.764112	0.817796	5.82913e-42	TRUE	TRUE	222109	41.2344	0.0797761
112149-0	Mugwort IgE Ab [Units/volume] in Serum or Plasma by Immunoassay	AHI≥5 vs <5	m4	5yr	Lab order propensity		allergy	OR	0.871873	0.0183329	0.841101	0.903771	7.49094e-14	TRUE	TRUE	222109	13.1255	0.0797761
112149-0	Mugwort IgE Ab [Units/volume] in Serum or Plasma by Immunoassay	AHI≥5 vs <5	unadjusted	5yr	Lab order propensity		allergy	OR	0.682851				1.5706e-118	TRUE	TRUE	222109	117.804	0.0797761
112149-0	Mugwort IgE Ab [Units/volume] in Serum or Plasma by Immunoassay	mild_vs_none	m1	5yr	Lab order propensity		allergy	OR	0.817032	0.0193313	0.786655	0.848582	1.41402e-25	TRUE	TRUE	222109	24.8495	0.0797761
112149-0	Mugwort IgE Ab [Units/volume] in Serum or Plasma by Immunoassay	mild_vs_none	m3	5yr	Lab order propensity		allergy	OR	0.887182	0.0197687	0.853465	0.922232	1.40196e-09	TRUE	TRUE	222109	8.85326	0.0797761
112149-0	Mugwort IgE Ab [Units/volume] in Serum or Plasma by Immunoassay	mild_vs_none	m4	5yr	Lab order propensity		allergy	OR	0.938588	0.0202201	0.902119	0.976532	0.0017219	FALSE	TRUE	222109	2.76399	0.0797761
112149-0	Mugwort IgE Ab [Units/volume] in Serum or Plasma by Immunoassay	mild_vs_none	unadjusted	5yr	Lab order propensity		allergy	OR	0.817038				1.36086e-25	TRUE	TRUE	127658	24.8662	0.0797761
112149-0	Mugwort IgE Ab [Units/volume] in Serum or Plasma by Immunoassay	moderate_vs_none	m1	5yr	Lab order propensity		allergy	OR	0.685655	0.0226772	0.655847	0.716817	3.49215e-62	TRUE	TRUE	222109	61.4569	0.0797761
112149-0	Mugwort IgE Ab [Units/volume] in Serum or Plasma by Immunoassay	moderate_vs_none	m3	5yr	Lab order propensity		allergy	OR	0.789318	0.0234195	0.753906	0.826393	5.40859e-24	TRUE	TRUE	222109	23.2669	0.0797761
112149-0	Mugwort IgE Ab [Units/volume] in Serum or Plasma by Immunoassay	moderate_vs_none	m4	5yr	Lab order propensity		allergy	OR	0.860799	0.0242876	0.820783	0.902767	6.75913e-10	TRUE	TRUE	222109	9.17011	0.0797761
112149-0	Mugwort IgE Ab [Units/volume] in Serum or Plasma by Immunoassay	moderate_vs_none	unadjusted	5yr	Lab order propensity		allergy	OR	0.685703				1.16083e-62	TRUE	TRUE	105575	61.9352	0.0797761
112149-0	Mugwort IgE Ab [Units/volume] in Serum or Plasma by Immunoassay	omnibus	m1	5yr	Lab order propensity		allergy	wald_chi2	880.5				1.50194e-190	TRUE	TRUE	222109	189.823	0.0797761
112149-0	Mugwort IgE Ab [Units/volume] in Serum or Plasma by Immunoassay	omnibus	m3	5yr	Lab order propensity		allergy	wald_chi2	370.444				5.57977e-80	TRUE	TRUE	222109	79.2534	0.0797761
112149-0	Mugwort IgE Ab [Units/volume] in Serum or Plasma by Immunoassay	omnibus	m4	5yr	Lab order propensity		allergy	wald_chi2	169.696				1.48046e-36	TRUE	TRUE	222109	35.8296	0.0797761
112149-0	Mugwort IgE Ab [Units/volume] in Serum or Plasma by Immunoassay	omnibus	unadjusted	5yr	Lab order propensity		allergy	cramers_v	0.0636148				1.58021e-194	TRUE	TRUE	222109	193.801	0.0797761
112149-0	Mugwort IgE Ab [Units/volume] in Serum or Plasma by Immunoassay	severe_vs_none	m1	5yr	Lab order propensity		allergy	OR	0.504547	0.024019	0.481345	0.528867	1.98922e-178	TRUE	TRUE	222109	177.701	0.0797761
112149-0	Mugwort IgE Ab [Units/volume] in Serum or Plasma by Immunoassay	severe_vs_none	m3	5yr	Lab order propensity		allergy	OR	0.62776	0.0249459	0.597805	0.659216	9.66438e-78	TRUE	TRUE	222109	77.0148	0.0797761
112149-0	Mugwort IgE Ab [Units/volume] in Serum or Plasma by Immunoassay	severe_vs_none	m4	5yr	Lab order propensity		allergy	OR	0.71537	0.0266779	0.678926	0.753771	3.70737e-36	TRUE	TRUE	222109	35.4309	0.0797761
112149-0	Mugwort IgE Ab [Units/volume] in Serum or Plasma by Immunoassay	severe_vs_none	unadjusted	5yr	Lab order propensity		allergy	OR	0.504599				7.02228e-184	TRUE	TRUE	110112	183.154	0.0797761
112149-0	Mugwort IgE Ab [Units/volume] in Serum or Plasma by Immunoassay	trend	m1	5yr	Lab order propensity		allergy	OR	0.803686	0.00734634	0.792197	0.815342	1.7841e-194	TRUE	TRUE	222109	193.749	0.0797761
112149-0	Mugwort IgE Ab [Units/volume] in Serum or Plasma by Immunoassay	trend	m3	5yr	Lab order propensity		allergy	OR	0.863111	0.00769027	0.8502	0.876219	1.11672e-81	TRUE	TRUE	222109	80.9521	0.0797761
112149-0	Mugwort IgE Ab [Units/volume] in Serum or Plasma by Immunoassay	trend	m4	5yr	Lab order propensity		allergy	OR	0.900555	0.00828179	0.886055	0.915292	1.15484e-36	TRUE	TRUE	222109	35.9375	0.0797761
112149-0	Mugwort IgE Ab [Units/volume] in Serum or Plasma by Immunoassay	trend	unadjusted	5yr	Lab order propensity		allergy	ca_z_r	-0.0634907				1.0124e-196	TRUE	TRUE	222109	195.995	0.0797761
112149-0	Mugwort IgE Ab [Units/volume] in Serum or Plasma by Immunoassay	AHI≥15 vs <15	m1	1yr	Lab values and order rate	mean	allergy	beta	-0.000757686	0.0230476	-0.0459387	0.0444233	0.973775	FALSE	FALSE	6363	0.0115412
112149-0	Mugwort IgE Ab [Units/volume] in Serum or Plasma by Immunoassay	AHI≥15 vs <15	m3	1yr	Lab values and order rate	mean	allergy	beta	0.0166461	0.0199181	-0.0224002	0.0556923	0.403341	FALSE	FALSE	6363	0.394328
112149-0	Mugwort IgE Ab [Units/volume] in Serum or Plasma by Immunoassay	AHI≥15 vs <15	m4	1yr	Lab values and order rate	mean	allergy	beta	0.00986069	0.0208981	-0.0311068	0.0508281	0.637053	FALSE	FALSE	6363	0.195824
112149-0	Mugwort IgE Ab [Units/volume] in Serum or Plasma by Immunoassay	AHI≥15 vs <15	unadjusted	1yr	Lab values and order rate	mean	allergy	rank_biserial	-0.000682215				0.960727	FALSE	FALSE	6363	0.0173998
112149-0	Mugwort IgE Ab [Units/volume] in Serum or Plasma by Immunoassay	AHI≥5 vs <5	m1	1yr	Lab values and order rate	mean	allergy	beta	0.0304558	0.0229066	-0.0144488	0.0753605	0.183709	FALSE	FALSE	6363	0.73587
112149-0	Mugwort IgE Ab [Units/volume] in Serum or Plasma by Immunoassay	AHI≥5 vs <5	m3	1yr	Lab values and order rate	mean	allergy	beta	0.0516954	0.0199617	0.0125638	0.090827	0.00962701	FALSE	TRUE	6363	2.01651
112149-0	Mugwort IgE Ab [Units/volume] in Serum or Plasma by Immunoassay	AHI≥5 vs <5	m4	1yr	Lab values and order rate	mean	allergy	beta	0.0485654	0.0211312	0.00714119	0.0899896	0.021578	FALSE	TRUE	6363	1.66599
112149-0	Mugwort IgE Ab [Units/volume] in Serum or Plasma by Immunoassay	AHI≥5 vs <5	unadjusted	1yr	Lab values and order rate	mean	allergy	rank_biserial	0.0195508				0.155653	FALSE	FALSE	6363	0.807842
112149-0	Mugwort IgE Ab [Units/volume] in Serum or Plasma by Immunoassay	mild_vs_none	m1	1yr	Lab values and order rate	mean	allergy	beta	0.0421496	0.0267791	-0.0103466	0.0946457	0.115544	FALSE	FALSE	6363	0.937253
112149-0	Mugwort IgE Ab [Units/volume] in Serum or Plasma by Immunoassay	mild_vs_none	m3	1yr	Lab values and order rate	mean	allergy	beta	0.0567039	0.02274	0.0121258	0.101282	0.0126717	FALSE	TRUE	6363	1.89716
112149-0	Mugwort IgE Ab [Units/volume] in Serum or Plasma by Immunoassay	mild_vs_none	m4	1yr	Lab values and order rate	mean	allergy	beta	0.0541011	0.0233131	0.00839953	0.0998026	0.0203384	FALSE	FALSE	6363	1.69168
112149-0	Mugwort IgE Ab [Units/volume] in Serum or Plasma by Immunoassay	mild_vs_none	unadjusted	1yr	Lab values and order rate	mean	allergy	rank_biserial	0.0272768				0.0894642	FALSE	FALSE	4219	1.04835
112149-0	Mugwort IgE Ab [Units/volume] in Serum or Plasma by Immunoassay	moderate_vs_none	m1	1yr	Lab values and order rate	mean	allergy	beta	0.0123299	0.0314199	-0.0492638	0.0739236	0.694758	FALSE	FALSE	6363	0.158166
112149-0	Mugwort IgE Ab [Units/volume] in Serum or Plasma by Immunoassay	moderate_vs_none	m3	1yr	Lab values and order rate	mean	allergy	beta	0.0417414	0.0271594	-0.0115002	0.094983	0.124366	FALSE	FALSE	6363	0.905297
112149-0	Mugwort IgE Ab [Units/volume] in Serum or Plasma by Immunoassay	moderate_vs_none	m4	1yr	Lab values and order rate	mean	allergy	beta	0.0379067	0.0281935	-0.0173621	0.0931754	0.178828	FALSE	FALSE	6363	0.747563
112149-0	Mugwort IgE Ab [Units/volume] in Serum or Plasma by Immunoassay	moderate_vs_none	unadjusted	1yr	Lab values and order rate	mean	allergy	rank_biserial	0.00979966				0.603432	FALSE	FALSE	3371	0.219372
112149-0	Mugwort IgE Ab [Units/volume] in Serum or Plasma by Immunoassay	omnibus	m1	1yr	Lab values and order rate	mean	allergy	wald_F	0.883844				0.448587	FALSE	FALSE	6363	0.348154
112149-0	Mugwort IgE Ab [Units/volume] in Serum or Plasma by Immunoassay	omnibus	m3	1yr	Lab values and order rate	mean	allergy	wald_F	2.33969				0.0713982	FALSE	FALSE	6363	1.14631
112149-0	Mugwort IgE Ab [Units/volume] in Serum or Plasma by Immunoassay	omnibus	m4	1yr	Lab values and order rate	mean	allergy	wald_F	1.88271				0.13016	FALSE	FALSE	6363	0.885524
112149-0	Mugwort IgE Ab [Units/volume] in Serum or Plasma by Immunoassay	omnibus	unadjusted	1yr	Lab values and order rate	mean	allergy	epsilon2	-1.30952e-05				0.404643	FALSE	FALSE	6363	0.392928
112149-0	Mugwort IgE Ab [Units/volume] in Serum or Plasma by Immunoassay	severe_vs_none	m1	1yr	Lab values and order rate	mean	allergy	beta	0.0280136	0.0334832	-0.0376247	0.0936519	0.402822	FALSE	FALSE	6363	0.394887
112149-0	Mugwort IgE Ab [Units/volume] in Serum or Plasma by Immunoassay	severe_vs_none	m3	1yr	Lab values and order rate	mean	allergy	beta	0.0518316	0.0289593	-0.00493837	0.108602	0.0735321	FALSE	FALSE	6363	1.13352
112149-0	Mugwort IgE Ab [Units/volume] in Serum or Plasma by Immunoassay	severe_vs_none	m4	1yr	Lab values and order rate	mean	allergy	beta	0.0461388	0.0310596	-0.0147486	0.107026	0.137463	FALSE	FALSE	6363	0.861813
112149-0	Mugwort IgE Ab [Units/volume] in Serum or Plasma by Immunoassay	severe_vs_none	unadjusted	1yr	Lab values and order rate	mean	allergy	rank_biserial	0.0152498				0.449191	FALSE	FALSE	3169	0.347569
112149-0	Mugwort IgE Ab [Units/volume] in Serum or Plasma by Immunoassay	trend	m1	1yr	Lab values and order rate	mean	allergy	beta	0.00710177	0.010296	-0.0130818	0.0272854	0.49037	FALSE	FALSE	6363	0.309476
112149-0	Mugwort IgE Ab [Units/volume] in Serum or Plasma by Immunoassay	trend	m3	1yr	Lab values and order rate	mean	allergy	beta	0.0163111	0.00901629	-0.00136388	0.0339861	0.0704875	FALSE	FALSE	6363	1.15189
112149-0	Mugwort IgE Ab [Units/volume] in Serum or Plasma by Immunoassay	trend	m4	1yr	Lab values and order rate	mean	allergy	beta	0.0139587	0.00973675	-0.00512863	0.033046	0.151733	FALSE	FALSE	6363	0.81892
112149-0	Mugwort IgE Ab [Units/volume] in Serum or Plasma by Immunoassay	trend	unadjusted	1yr	Lab values and order rate	mean	allergy	spearman_rho	0.0103458				0.409297	FALSE	FALSE	6363	0.387961
112149-0	Mugwort IgE Ab [Units/volume] in Serum or Plasma by Immunoassay	AHI≥15 vs <15	m1	1yr	Lab values and order rate	median	allergy	beta	-0.0015626	0.0230411	-0.0467309	0.0436057	0.945933	FALSE	FALSE	6363	0.0241398
112149-0	Mugwort IgE Ab [Units/volume] in Serum or Plasma by Immunoassay	AHI≥15 vs <15	m3	1yr	Lab values and order rate	median	allergy	beta	0.0156018	0.0198988	-0.0234067	0.0546102	0.433038	FALSE	FALSE	6363	0.363474
112149-0	Mugwort IgE Ab [Units/volume] in Serum or Plasma by Immunoassay	AHI≥15 vs <15	m4	1yr	Lab values and order rate	median	allergy	beta	0.00895465	0.020878	-0.0319733	0.0498826	0.668008	FALSE	FALSE	6363	0.175218
112149-0	Mugwort IgE Ab [Units/volume] in Serum or Plasma by Immunoassay	AHI≥15 vs <15	unadjusted	1yr	Lab values and order rate	median	allergy	rank_biserial	-0.00120634				0.930595	FALSE	FALSE	6363	0.0312392
112149-0	Mugwort IgE Ab [Units/volume] in Serum or Plasma by Immunoassay	AHI≥5 vs <5	m1	1yr	Lab values and order rate	median	allergy	beta	0.0305794	0.0229001	-0.0143126	0.0754714	0.181814	FALSE	FALSE	6363	0.740372
112149-0	Mugwort IgE Ab [Units/volume] in Serum or Plasma by Immunoassay	AHI≥5 vs <5	m3	1yr	Lab values and order rate	median	allergy	beta	0.0515862	0.0199422	0.0124927	0.0906798	0.00970977	FALSE	TRUE	6363	2.01279
112149-0	Mugwort IgE Ab [Units/volume] in Serum or Plasma by Immunoassay	AHI≥5 vs <5	m4	1yr	Lab values and order rate	median	allergy	beta	0.0487124	0.0211107	0.00732837	0.0900964	0.0210602	FALSE	TRUE	6363	1.67654
112149-0	Mugwort IgE Ab [Units/volume] in Serum or Plasma by Immunoassay	AHI≥5 vs <5	unadjusted	1yr	Lab values and order rate	median	allergy	rank_biserial	0.0196405				0.153677	FALSE	FALSE	6363	0.813391
112149-0	Mugwort IgE Ab [Units/volume] in Serum or Plasma by Immunoassay	mild_vs_none	m1	1yr	Lab values and order rate	median	allergy	beta	0.0428846	0.0267715	-0.00959662	0.0953658	0.109233	FALSE	FALSE	6363	0.961645
112149-0	Mugwort IgE Ab [Units/volume] in Serum or Plasma by Immunoassay	mild_vs_none	m3	1yr	Lab values and order rate	median	allergy	beta	0.0572124	0.0227178	0.0126777	0.101747	0.0118137	FALSE	TRUE	6363	1.92761
112149-0	Mugwort IgE Ab [Units/volume] in Serum or Plasma by Immunoassay	mild_vs_none	m4	1yr	Lab values and order rate	median	allergy	beta	0.0547206	0.0232904	0.00906357	0.100378	0.0188295	FALSE	TRUE	6363	1.72516
112149-0	Mugwort IgE Ab [Units/volume] in Serum or Plasma by Immunoassay	mild_vs_none	unadjusted	1yr	Lab values and order rate	median	allergy	rank_biserial	0.027777				0.0836614	FALSE	FALSE	4219	1.07747
112149-0	Mugwort IgE Ab [Units/volume] in Serum or Plasma by Immunoassay	moderate_vs_none	m1	1yr	Lab values and order rate	median	allergy	beta	0.0126433	0.031411	-0.0489328	0.0742195	0.687321	FALSE	FALSE	6363	0.162841
112149-0	Mugwort IgE Ab [Units/volume] in Serum or Plasma by Immunoassay	moderate_vs_none	m3	1yr	Lab values and order rate	median	allergy	beta	0.0416873	0.0271329	-0.0115024	0.094877	0.124487	FALSE	FALSE	6363	0.904875
112149-0	Mugwort IgE Ab [Units/volume] in Serum or Plasma by Immunoassay	moderate_vs_none	m4	1yr	Lab values and order rate	median	allergy	beta	0.0380162	0.028166	-0.0171987	0.0932312	0.177154	FALSE	FALSE	6363	0.751649
112149-0	Mugwort IgE Ab [Units/volume] in Serum or Plasma by Immunoassay	moderate_vs_none	unadjusted	1yr	Lab values and order rate	median	allergy	rank_biserial	0.0100471				0.594182	FALSE	FALSE	3371	0.22608
112149-0	Mugwort IgE Ab [Units/volume] in Serum or Plasma by Immunoassay	omnibus	m1	1yr	Lab values and order rate	median	allergy	wald_F	0.902806				0.43886	FALSE	FALSE	6363	0.357674
112149-0	Mugwort IgE Ab [Units/volume] in Serum or Plasma by Immunoassay	omnibus	m3	1yr	Lab values and order rate	median	allergy	wald_F	2.34323				0.0710625	FALSE	FALSE	6363	1.14836
112149-0	Mugwort IgE Ab [Units/volume] in Serum or Plasma by Immunoassay	omnibus	m4	1yr	Lab values and order rate	median	allergy	wald_F	1.90901				0.12579	FALSE	FALSE	6363	0.900356
112149-0	Mugwort IgE Ab [Units/volume] in Serum or Plasma by Immunoassay	omnibus	unadjusted	1yr	Lab values and order rate	median	allergy	epsilon2	6.74859e-07				0.390964	FALSE	FALSE	6363	0.407863
112149-0	Mugwort IgE Ab [Units/volume] in Serum or Plasma by Immunoassay	severe_vs_none	m1	1yr	Lab values and order rate	median	allergy	beta	0.0266352	0.0334736	-0.0389844	0.0922548	0.426232	FALSE	FALSE	6363	0.370353
112149-0	Mugwort IgE Ab [Units/volume] in Serum or Plasma by Immunoassay	severe_vs_none	m3	1yr	Lab values and order rate	median	allergy	beta	0.0501645	0.028931	-0.00655015	0.106879	0.0829786	FALSE	FALSE	6363	1.08103
112149-0	Mugwort IgE Ab [Units/volume] in Serum or Plasma by Immunoassay	severe_vs_none	m4	1yr	Lab values and order rate	median	allergy	beta	0.0447146	0.0310294	-0.0161135	0.105543	0.149623	FALSE	FALSE	6363	0.825003
112149-0	Mugwort IgE Ab [Units/volume] in Serum or Plasma by Immunoassay	severe_vs_none	unadjusted	1yr	Lab values and order rate	median	allergy	rank_biserial	0.0142944				0.477937	FALSE	FALSE	3169	0.320629
112149-0	Mugwort IgE Ab [Units/volume] in Serum or Plasma by Immunoassay	trend	m1	1yr	Lab values and order rate	median	allergy	beta	0.00676714	0.0102931	-0.0134109	0.0269452	0.510921	FALSE	FALSE	6363	0.291646
112149-0	Mugwort IgE Ab [Units/volume] in Serum or Plasma by Immunoassay	trend	m3	1yr	Lab values and order rate	median	allergy	beta	0.0158464	0.00900763	-0.0018116	0.0335044	0.0785884	FALSE	FALSE	6363	1.10464
112149-0	Mugwort IgE Ab [Units/volume] in Serum or Plasma by Immunoassay	trend	m4	1yr	Lab values and order rate	median	allergy	beta	0.0135625	0.00972742	-0.00550655	0.0326315	0.16329	FALSE	FALSE	6363	0.78704
112149-0	Mugwort IgE Ab [Units/volume] in Serum or Plasma by Immunoassay	trend	unadjusted	1yr	Lab values and order rate	median	allergy	spearman_rho	0.0100129				0.424535	FALSE	FALSE	6363	0.372087
112149-0	Mugwort IgE Ab [Units/volume] in Serum or Plasma by Immunoassay	AHI≥15 vs <15	m1	1yr	Lab values and order rate	order_rate	allergy	IRR	1.01254	0.00998263	0.992917	1.03254	0.212068	FALSE	FALSE	6363	0.673525
112149-0	Mugwort IgE Ab [Units/volume] in Serum or Plasma by Immunoassay	AHI≥15 vs <15	m3	1yr	Lab values and order rate	order_rate	allergy	IRR	1.00377	0.00632337	0.991407	1.01629	0.551736	FALSE	FALSE	6363	0.258268
112149-0	Mugwort IgE Ab [Units/volume] in Serum or Plasma by Immunoassay	AHI≥15 vs <15	m4	1yr	Lab values and order rate	order_rate	allergy	IRR	1.00411	0.0065694	0.991259	1.01712	0.532876	FALSE	FALSE	6363	0.273374
112149-0	Mugwort IgE Ab [Units/volume] in Serum or Plasma by Immunoassay	AHI≥15 vs <15	unadjusted	1yr	Lab values and order rate	order_rate	allergy	rank_biserial	0.0158303				0.200084	FALSE	FALSE	6363	0.698788
112149-0	Mugwort IgE Ab [Units/volume] in Serum or Plasma by Immunoassay	AHI≥5 vs <5	m1	1yr	Lab values and order rate	order_rate	allergy	IRR	0.999502	0.00986723	0.980358	1.01902	0.959712	FALSE	FALSE	6363	0.0178591
112149-0	Mugwort IgE Ab [Units/volume] in Serum or Plasma by Immunoassay	AHI≥5 vs <5	m3	1yr	Lab values and order rate	order_rate	allergy	IRR	0.994412	0.00619743	0.982406	1.00656	0.365862	FALSE	FALSE	6363	0.436682
112149-0	Mugwort IgE Ab [Units/volume] in Serum or Plasma by Immunoassay	AHI≥5 vs <5	m4	1yr	Lab values and order rate	order_rate	allergy	IRR	0.993693	0.00650855	0.981097	1.00645	0.330985	FALSE	FALSE	6363	0.480192
112149-0	Mugwort IgE Ab [Units/volume] in Serum or Plasma by Immunoassay	AHI≥5 vs <5	unadjusted	1yr	Lab values and order rate	order_rate	allergy	rank_biserial	0.000236382				0.98465	FALSE	FALSE	6363	0.00671797
112149-0	Mugwort IgE Ab [Units/volume] in Serum or Plasma by Immunoassay	mild_vs_none	m1	1yr	Lab values and order rate	order_rate	allergy	IRR	0.990542	0.0114615	0.968538	1.01305	0.407017	FALSE	FALSE	6363	0.390387
112149-0	Mugwort IgE Ab [Units/volume] in Serum or Plasma by Immunoassay	mild_vs_none	m3	1yr	Lab values and order rate	order_rate	allergy	IRR	0.990399	0.00699286	0.976917	1.00407	0.167701	FALSE	FALSE	6363	0.775466
112149-0	Mugwort IgE Ab [Units/volume] in Serum or Plasma by Immunoassay	mild_vs_none	m4	1yr	Lab values and order rate	order_rate	allergy	IRR	0.990256	0.00715646	0.976463	1.00424	0.171235	FALSE	FALSE	6363	0.766408
112149-0	Mugwort IgE Ab [Units/volume] in Serum or Plasma by Immunoassay	mild_vs_none	unadjusted	1yr	Lab values and order rate	order_rate	allergy	rank_biserial	-0.0108004				0.44977	FALSE	FALSE	4219	0.347009
112149-0	Mugwort IgE Ab [Units/volume] in Serum or Plasma by Immunoassay	moderate_vs_none	m1	1yr	Lab values and order rate	order_rate	allergy	IRR	1.00508	0.0135405	0.978754	1.03211	0.708434	FALSE	FALSE	6363	0.149701
112149-0	Mugwort IgE Ab [Units/volume] in Serum or Plasma by Immunoassay	moderate_vs_none	m3	1yr	Lab values and order rate	order_rate	allergy	IRR	0.996892	0.00843735	0.980542	1.01352	0.712215	FALSE	FALSE	6363	0.147389
112149-0	Mugwort IgE Ab [Units/volume] in Serum or Plasma by Immunoassay	moderate_vs_none	m4	1yr	Lab values and order rate	order_rate	allergy	IRR	0.996686	0.00885767	0.979532	1.01414	0.707798	FALSE	FALSE	6363	0.150091
112149-0	Mugwort IgE Ab [Units/volume] in Serum or Plasma by Immunoassay	moderate_vs_none	unadjusted	1yr	Lab values and order rate	order_rate	allergy	rank_biserial	0.00819508				0.627408	FALSE	FALSE	3371	0.20245
112149-0	Mugwort IgE Ab [Units/volume] in Serum or Plasma by Immunoassay	omnibus	m1	1yr	Lab values and order rate	order_rate	allergy	wald_chi2	2.38975				0.495546	FALSE	FALSE	6363	0.304916
112149-0	Mugwort IgE Ab [Units/volume] in Serum or Plasma by Immunoassay	omnibus	m3	1yr	Lab values and order rate	order_rate	allergy	wald_chi2	2.4184				0.490218	FALSE	FALSE	6363	0.309611
112149-0	Mugwort IgE Ab [Units/volume] in Serum or Plasma by Immunoassay	omnibus	m4	1yr	Lab values and order rate	order_rate	allergy	wald_chi2	2.41918				0.490075	FALSE	FALSE	6363	0.309738
112149-0	Mugwort IgE Ab [Units/volume] in Serum or Plasma by Immunoassay	omnibus	unadjusted	1yr	Lab values and order rate	order_rate	allergy	epsilon2	-0.000113147				0.516267	FALSE	FALSE	6363	0.287126
112149-0	Mugwort IgE Ab [Units/volume] in Serum or Plasma by Immunoassay	severe_vs_none	m1	1yr	Lab values and order rate	order_rate	allergy	IRR	1.01142	0.0146559	0.982776	1.04089	0.438616	FALSE	FALSE	6363	0.357916
112149-0	Mugwort IgE Ab [Units/volume] in Serum or Plasma by Immunoassay	severe_vs_none	m3	1yr	Lab values and order rate	order_rate	allergy	IRR	1.00099	0.00953294	0.982464	1.01987	0.917097	FALSE	FALSE	6363	0.0375849
112149-0	Mugwort IgE Ab [Units/volume] in Serum or Plasma by Immunoassay	severe_vs_none	m4	1yr	Lab values and order rate	order_rate	allergy	IRR	1.00069	0.00984343	0.981567	1.02018	0.94432	FALSE	FALSE	6363	0.0248809
112149-0	Mugwort IgE Ab [Units/volume] in Serum or Plasma by Immunoassay	severe_vs_none	unadjusted	1yr	Lab values and order rate	order_rate	allergy	rank_biserial	0.0135935				0.450431	FALSE	FALSE	3169	0.346371
112149-0	Mugwort IgE Ab [Units/volume] in Serum or Plasma by Immunoassay	trend	m1	1yr	Lab values and order rate	order_rate	allergy	IRR	1.004	0.00450279	0.995174	1.0129	0.375819	FALSE	FALSE	6363	0.425021
112149-0	Mugwort IgE Ab [Units/volume] in Serum or Plasma by Immunoassay	trend	m3	1yr	Lab values and order rate	order_rate	allergy	IRR	1.00032	0.00291865	0.994611	1.00606	0.913452	FALSE	FALSE	6363	0.0393144
112149-0	Mugwort IgE Ab [Units/volume] in Serum or Plasma by Immunoassay	trend	m4	1yr	Lab values and order rate	order_rate	allergy	IRR	1.00035	0.00307103	0.994346	1.00639	0.909546	FALSE	FALSE	6363	0.0411753
112149-0	Mugwort IgE Ab [Units/volume] in Serum or Plasma by Immunoassay	trend	unadjusted	1yr	Lab values and order rate	order_rate	allergy	spearman_rho	0.00971797				0.438309	FALSE	FALSE	6363	0.35822
112149-0	Mugwort IgE Ab [Units/volume] in Serum or Plasma by Immunoassay	AHI≥15 vs <15	m1	5yr	Lab values and order rate	mean	allergy	beta	0.00693394	0.0137682	-0.0200532	0.0339211	0.614536	FALSE	FALSE	17719	0.211453
112149-0	Mugwort IgE Ab [Units/volume] in Serum or Plasma by Immunoassay	AHI≥15 vs <15	m3	5yr	Lab values and order rate	mean	allergy	beta	0.0143376	0.0126507	-0.0104589	0.0391341	0.257084	FALSE	FALSE	17719	0.589925
112149-0	Mugwort IgE Ab [Units/volume] in Serum or Plasma by Immunoassay	AHI≥15 vs <15	m4	5yr	Lab values and order rate	mean	allergy	beta	0.015883	0.0132397	-0.0100682	0.0418341	0.230293	FALSE	FALSE	17719	0.63772
112149-0	Mugwort IgE Ab [Units/volume] in Serum or Plasma by Immunoassay	AHI≥15 vs <15	unadjusted	5yr	Lab values and order rate	mean	allergy	rank_biserial	0.00428389				0.618234	FALSE	FALSE	17719	0.208847
112149-0	Mugwort IgE Ab [Units/volume] in Serum or Plasma by Immunoassay	AHI≥5 vs <5	m1	5yr	Lab values and order rate	mean	allergy	beta	0.0103045	0.0136293	-0.0164103	0.0370193	0.449626	FALSE	FALSE	17719	0.347148
112149-0	Mugwort IgE Ab [Units/volume] in Serum or Plasma by Immunoassay	AHI≥5 vs <5	m3	5yr	Lab values and order rate	mean	allergy	beta	0.0272682	0.0126512	0.00247062	0.0520658	0.0311451	FALSE	TRUE	17719	1.50661
112149-0	Mugwort IgE Ab [Units/volume] in Serum or Plasma by Immunoassay	AHI≥5 vs <5	m4	5yr	Lab values and order rate	mean	allergy	beta	0.0305978	0.0133578	0.00441522	0.0567804	0.0219963	FALSE	TRUE	17719	1.65765
112149-0	Mugwort IgE Ab [Units/volume] in Serum or Plasma by Immunoassay	AHI≥5 vs <5	unadjusted	5yr	Lab values and order rate	mean	allergy	rank_biserial	0.00758213				0.372913	FALSE	FALSE	17719	0.428393
112149-0	Mugwort IgE Ab [Units/volume] in Serum or Plasma by Immunoassay	mild_vs_none	m1	5yr	Lab values and order rate	mean	allergy	beta	0.0092145	0.0159052	-0.0219612	0.0403902	0.562367	FALSE	FALSE	17719	0.24998
112149-0	Mugwort IgE Ab [Units/volume] in Serum or Plasma by Immunoassay	mild_vs_none	m3	5yr	Lab values and order rate	mean	allergy	beta	0.0264621	0.014407	-0.00177712	0.0547013	0.0662639	FALSE	FALSE	17719	1.17872
112149-0	Mugwort IgE Ab [Units/volume] in Serum or Plasma by Immunoassay	mild_vs_none	m4	5yr	Lab values and order rate	mean	allergy	beta	0.0290204	0.0147541	0.000100881	0.05794	0.0492062	FALSE	FALSE	17719	1.30798
112149-0	Mugwort IgE Ab [Units/volume] in Serum or Plasma by Immunoassay	mild_vs_none	unadjusted	5yr	Lab values and order rate	mean	allergy	rank_biserial	0.00738569				0.456542	FALSE	FALSE	11818	0.34052
112149-0	Mugwort IgE Ab [Units/volume] in Serum or Plasma by Immunoassay	moderate_vs_none	m1	5yr	Lab values and order rate	mean	allergy	beta	0.00495101	0.018765	-0.0318301	0.0417322	0.791904	FALSE	FALSE	17719	0.101328
112149-0	Mugwort IgE Ab [Units/volume] in Serum or Plasma by Immunoassay	moderate_vs_none	m3	5yr	Lab values and order rate	mean	allergy	beta	0.0288672	0.0172357	-0.00491655	0.0626509	0.0939824	FALSE	FALSE	17719	1.02695
112149-0	Mugwort IgE Ab [Units/volume] in Serum or Plasma by Immunoassay	moderate_vs_none	m4	5yr	Lab values and order rate	mean	allergy	beta	0.0326872	0.0178783	-0.00235606	0.0677304	0.0675191	FALSE	FALSE	17719	1.17057
112149-0	Mugwort IgE Ab [Units/volume] in Serum or Plasma by Immunoassay	moderate_vs_none	unadjusted	5yr	Lab values and order rate	mean	allergy	rank_biserial	0.00488588				0.676321	FALSE	FALSE	9385	0.169847
112149-0	Mugwort IgE Ab [Units/volume] in Serum or Plasma by Immunoassay	omnibus	m1	5yr	Lab values and order rate	mean	allergy	wald_F	0.327171				0.805725	FALSE	FALSE	17719	0.0938133
112149-0	Mugwort IgE Ab [Units/volume] in Serum or Plasma by Immunoassay	omnibus	m3	5yr	Lab values and order rate	mean	allergy	wald_F	1.55509				0.198055	FALSE	FALSE	17719	0.703213
112149-0	Mugwort IgE Ab [Units/volume] in Serum or Plasma by Immunoassay	omnibus	m4	5yr	Lab values and order rate	mean	allergy	wald_F	1.77004				0.150488	FALSE	FALSE	17719	0.822497
112149-0	Mugwort IgE Ab [Units/volume] in Serum or Plasma by Immunoassay	omnibus	unadjusted	5yr	Lab values and order rate	mean	allergy	epsilon2	-0.000112807				0.800859	FALSE	FALSE	17719	0.0964437
112149-0	Mugwort IgE Ab [Units/volume] in Serum or Plasma by Immunoassay	severe_vs_none	m1	5yr	Lab values and order rate	mean	allergy	beta	0.0191009	0.0200205	-0.0201413	0.0583431	0.340063	FALSE	FALSE	17719	0.46844
112149-0	Mugwort IgE Ab [Units/volume] in Serum or Plasma by Immunoassay	severe_vs_none	m3	5yr	Lab values and order rate	mean	allergy	beta	0.0272479	0.0184577	-0.00893095	0.0634267	0.139898	FALSE	FALSE	17719	0.854188
112149-0	Mugwort IgE Ab [Units/volume] in Serum or Plasma by Immunoassay	severe_vs_none	m4	5yr	Lab values and order rate	mean	allergy	beta	0.0327388	0.0196799	-0.00583577	0.0713133	0.0962174	FALSE	FALSE	17719	1.01675
112149-0	Mugwort IgE Ab [Units/volume] in Serum or Plasma by Immunoassay	severe_vs_none	unadjusted	5yr	Lab values and order rate	mean	allergy	rank_biserial	0.0112641				0.367606	FALSE	FALSE	8822	0.434618
112149-0	Mugwort IgE Ab [Units/volume] in Serum or Plasma by Immunoassay	trend	m1	5yr	Lab values and order rate	mean	allergy	beta	0.00515449	0.00614909	-0.00689831	0.0172073	0.401899	FALSE	FALSE	17719	0.395883
112149-0	Mugwort IgE Ab [Units/volume] in Serum or Plasma by Immunoassay	trend	m3	5yr	Lab values and order rate	mean	allergy	beta	0.00971959	0.00573214	-0.00151597	0.0209551	0.0899736	FALSE	FALSE	17719	1.04588
112149-0	Mugwort IgE Ab [Units/volume] in Serum or Plasma by Immunoassay	trend	m4	5yr	Lab values and order rate	mean	allergy	beta	0.0113289	0.00615941	-0.000744172	0.0234019	0.0658908	FALSE	FALSE	17719	1.18117
112149-0	Mugwort IgE Ab [Units/volume] in Serum or Plasma by Immunoassay	trend	unadjusted	5yr	Lab values and order rate	mean	allergy	spearman_rho	0.00652106				0.385403	FALSE	FALSE	17719	0.414085
112149-0	Mugwort IgE Ab [Units/volume] in Serum or Plasma by Immunoassay	AHI≥15 vs <15	m1	5yr	Lab values and order rate	median	allergy	beta	0.00526297	0.0137232	-0.0216358	0.0321617	0.701347	FALSE	FALSE	17719	0.154067
112149-0	Mugwort IgE Ab [Units/volume] in Serum or Plasma by Immunoassay	AHI≥15 vs <15	m3	5yr	Lab values and order rate	median	allergy	beta	0.0133378	0.012616	-0.0113908	0.0380663	0.290429	FALSE	FALSE	17719	0.53696
112149-0	Mugwort IgE Ab [Units/volume] in Serum or Plasma by Immunoassay	AHI≥15 vs <15	m4	5yr	Lab values and order rate	median	allergy	beta	0.0148841	0.0132034	-0.0109959	0.040764	0.259635	FALSE	FALSE	17719	0.585636
112149-0	Mugwort IgE Ab [Units/volume] in Serum or Plasma by Immunoassay	AHI≥15 vs <15	unadjusted	5yr	Lab values and order rate	median	allergy	rank_biserial	0.00314136				0.713622	FALSE	FALSE	17719	0.146532
112149-0	Mugwort IgE Ab [Units/volume] in Serum or Plasma by Immunoassay	AHI≥5 vs <5	m1	5yr	Lab values and order rate	median	allergy	beta	0.00865736	0.0135847	-0.0179701	0.0352848	0.523947	FALSE	FALSE	17719	0.280713
112149-0	Mugwort IgE Ab [Units/volume] in Serum or Plasma by Immunoassay	AHI≥5 vs <5	m3	5yr	Lab values and order rate	median	allergy	beta	0.0261386	0.0126166	0.0014089	0.0508683	0.0383015	FALSE	FALSE	17719	1.41678
112149-0	Mugwort IgE Ab [Units/volume] in Serum or Plasma by Immunoassay	AHI≥5 vs <5	m4	5yr	Lab values and order rate	median	allergy	beta	0.029445	0.0133212	0.00333411	0.055556	0.0270913	FALSE	FALSE	17719	1.56717
112149-0	Mugwort IgE Ab [Units/volume] in Serum or Plasma by Immunoassay	AHI≥5 vs <5	unadjusted	5yr	Lab values and order rate	median	allergy	rank_biserial	0.0062657				0.459627	FALSE	FALSE	17719	0.337594
112149-0	Mugwort IgE Ab [Units/volume] in Serum or Plasma by Immunoassay	mild_vs_none	m1	5yr	Lab values and order rate	median	allergy	beta	0.00813244	0.0158531	-0.0229412	0.0392061	0.607967	FALSE	FALSE	17719	0.21612
112149-0	Mugwort IgE Ab [Units/volume] in Serum or Plasma by Immunoassay	mild_vs_none	m3	5yr	Lab values and order rate	median	allergy	beta	0.0256179	0.0143676	-0.00254397	0.0537799	0.0745977	FALSE	FALSE	17719	1.12727
112149-0	Mugwort IgE Ab [Units/volume] in Serum or Plasma by Immunoassay	mild_vs_none	m4	5yr	Lab values and order rate	median	allergy	beta	0.0281404	0.0147138	-0.00069999	0.0569808	0.0558251	FALSE	FALSE	17719	1.25317
112149-0	Mugwort IgE Ab [Units/volume] in Serum or Plasma by Immunoassay	mild_vs_none	unadjusted	5yr	Lab values and order rate	median	allergy	rank_biserial	0.00638413				0.518039	FALSE	FALSE	11818	0.285637
112149-0	Mugwort IgE Ab [Units/volume] in Serum or Plasma by Immunoassay	moderate_vs_none	m1	5yr	Lab values and order rate	median	allergy	beta	0.00279867	0.0187036	-0.0338621	0.0394595	0.881056	FALSE	FALSE	17719	0.0549966
112149-0	Mugwort IgE Ab [Units/volume] in Serum or Plasma by Immunoassay	moderate_vs_none	m3	5yr	Lab values and order rate	median	allergy	beta	0.027304	0.0171886	-0.00638728	0.0609953	0.112192	FALSE	FALSE	17719	0.950039
112149-0	Mugwort IgE Ab [Units/volume] in Serum or Plasma by Immunoassay	moderate_vs_none	m4	5yr	Lab values and order rate	median	allergy	beta	0.0310704	0.0178294	-0.00387692	0.0660178	0.0814116	FALSE	FALSE	17719	1.08931
112149-0	Mugwort IgE Ab [Units/volume] in Serum or Plasma by Immunoassay	moderate_vs_none	unadjusted	5yr	Lab values and order rate	median	allergy	rank_biserial	0.00338038				0.771621	FALSE	FALSE	9385	0.112596
112149-0	Mugwort IgE Ab [Units/volume] in Serum or Plasma by Immunoassay	omnibus	m1	5yr	Lab values and order rate	median	allergy	wald_F	0.266826				0.849352	FALSE	FALSE	17719	0.0709123
112149-0	Mugwort IgE Ab [Units/volume] in Serum or Plasma by Immunoassay	omnibus	m3	5yr	Lab values and order rate	median	allergy	wald_F	1.43398				0.230691	FALSE	FALSE	17719	0.636969
112149-0	Mugwort IgE Ab [Units/volume] in Serum or Plasma by Immunoassay	omnibus	m4	5yr	Lab values and order rate	median	allergy	wald_F	1.6432				0.177067	FALSE	FALSE	17719	0.751863
112149-0	Mugwort IgE Ab [Units/volume] in Serum or Plasma by Immunoassay	omnibus	unadjusted	5yr	Lab values and order rate	median	allergy	epsilon2	-0.000127668				0.864148	FALSE	FALSE	17719	0.063412
112149-0	Mugwort IgE Ab [Units/volume] in Serum or Plasma by Immunoassay	severe_vs_none	m1	5yr	Lab values and order rate	median	allergy	beta	0.016866	0.019955	-0.0222478	0.0559798	0.398009	FALSE	FALSE	17719	0.400107
112149-0	Mugwort IgE Ab [Units/volume] in Serum or Plasma by Immunoassay	severe_vs_none	m3	5yr	Lab values and order rate	median	allergy	beta	0.0259599	0.0184071	-0.01012	0.0620397	0.158465	FALSE	FALSE	17719	0.800068
112149-0	Mugwort IgE Ab [Units/volume] in Serum or Plasma by Immunoassay	severe_vs_none	m4	5yr	Lab values and order rate	median	allergy	beta	0.0313738	0.0196261	-0.00709523	0.0698428	0.109932	FALSE	FALSE	17719	0.958874
112149-0	Mugwort IgE Ab [Units/volume] in Serum or Plasma by Immunoassay	severe_vs_none	unadjusted	5yr	Lab values and order rate	median	allergy	rank_biserial	0.00950826				0.444864	FALSE	FALSE	8822	0.351773
112149-0	Mugwort IgE Ab [Units/volume] in Serum or Plasma by Immunoassay	trend	m1	5yr	Lab values and order rate	median	allergy	beta	0.00432904	0.00612897	-0.00768435	0.0163424	0.479996	FALSE	FALSE	17719	0.318762
112149-0	Mugwort IgE Ab [Units/volume] in Serum or Plasma by Immunoassay	trend	m3	5yr	Lab values and order rate	median	allergy	beta	0.00921322	0.00571644	-0.00199157	0.020418	0.107044	FALSE	FALSE	17719	0.970438
112149-0	Mugwort IgE Ab [Units/volume] in Serum or Plasma by Immunoassay	trend	m4	5yr	Lab values and order rate	median	allergy	beta	0.0108012	0.00614254	-0.00123878	0.0228412	0.0786923	FALSE	FALSE	17719	1.10407
112149-0	Mugwort IgE Ab [Units/volume] in Serum or Plasma by Immunoassay	trend	unadjusted	5yr	Lab values and order rate	median	allergy	spearman_rho	0.00529634				0.480831	FALSE	FALSE	17719	0.318007
112149-0	Mugwort IgE Ab [Units/volume] in Serum or Plasma by Immunoassay	AHI≥15 vs <15	m1	5yr	Lab values and order rate	order_rate	allergy	IRR	0.983752	0.007164	0.970035	0.997662	0.0222145	FALSE	TRUE	17719	1.65336
112149-0	Mugwort IgE Ab [Units/volume] in Serum or Plasma by Immunoassay	AHI≥15 vs <15	m3	5yr	Lab values and order rate	order_rate	allergy	IRR	0.988167	0.00628564	0.976068	1.00042	0.0582553	FALSE	FALSE	17719	1.23466
112149-0	Mugwort IgE Ab [Units/volume] in Serum or Plasma by Immunoassay	AHI≥15 vs <15	m4	5yr	Lab values and order rate	order_rate	allergy	IRR	0.990882	0.0065721	0.9782	1.00373	0.163392	FALSE	FALSE	17719	0.78677
112149-0	Mugwort IgE Ab [Units/volume] in Serum or Plasma by Immunoassay	AHI≥15 vs <15	unadjusted	5yr	Lab values and order rate	order_rate	allergy	rank_biserial	-0.0235851				0.00588466	FALSE	TRUE	17719	2.23028
112149-0	Mugwort IgE Ab [Units/volume] in Serum or Plasma by Immunoassay	AHI≥5 vs <5	m1	5yr	Lab values and order rate	order_rate	allergy	IRR	0.978249	0.0071552	0.964626	0.992064	0.00211578	FALSE	TRUE	17719	2.67453
112149-0	Mugwort IgE Ab [Units/volume] in Serum or Plasma by Immunoassay	AHI≥5 vs <5	m3	5yr	Lab values and order rate	order_rate	allergy	IRR	0.984962	0.00638164	0.972719	0.99736	0.0175834	FALSE	TRUE	17719	1.7549
112149-0	Mugwort IgE Ab [Units/volume] in Serum or Plasma by Immunoassay	AHI≥5 vs <5	m4	5yr	Lab values and order rate	order_rate	allergy	IRR	0.987493	0.00677056	0.974476	1.00068	0.0630412	FALSE	FALSE	17719	1.20038
112149-0	Mugwort IgE Ab [Units/volume] in Serum or Plasma by Immunoassay	AHI≥5 vs <5	unadjusted	5yr	Lab values and order rate	order_rate	allergy	rank_biserial	-0.0349684				3.7073e-05	TRUE	TRUE	17719	4.43094
112149-0	Mugwort IgE Ab [Units/volume] in Serum or Plasma by Immunoassay	mild_vs_none	m1	5yr	Lab values and order rate	order_rate	allergy	IRR	0.981636	0.00835388	0.965694	0.997841	0.0265043	FALSE	FALSE	17719	1.57668
112149-0	Mugwort IgE Ab [Units/volume] in Serum or Plasma by Immunoassay	mild_vs_none	m3	5yr	Lab values and order rate	order_rate	allergy	IRR	0.987821	0.00729712	0.973794	1.00205	0.0931124	FALSE	FALSE	17719	1.03099
112149-0	Mugwort IgE Ab [Units/volume] in Serum or Plasma by Immunoassay	mild_vs_none	m4	5yr	Lab values and order rate	order_rate	allergy	IRR	0.989579	0.00749793	0.975142	1.00423	0.162354	FALSE	FALSE	17719	0.789538
112149-0	Mugwort IgE Ab [Units/volume] in Serum or Plasma by Immunoassay	mild_vs_none	unadjusted	5yr	Lab values and order rate	order_rate	allergy	rank_biserial	-0.0311815				0.00167524	FALSE	TRUE	11818	2.77592
112149-0	Mugwort IgE Ab [Units/volume] in Serum or Plasma by Immunoassay	moderate_vs_none	m1	5yr	Lab values and order rate	order_rate	allergy	IRR	0.972901	0.0098004	0.954392	0.99177	0.00505937	FALSE	TRUE	17719	2.2959
112149-0	Mugwort IgE Ab [Units/volume] in Serum or Plasma by Immunoassay	moderate_vs_none	m3	5yr	Lab values and order rate	order_rate	allergy	IRR	0.98005	0.00861852	0.963634	0.996745	0.0193765	FALSE	TRUE	17719	1.71272
112149-0	Mugwort IgE Ab [Units/volume] in Serum or Plasma by Immunoassay	moderate_vs_none	m4	5yr	Lab values and order rate	order_rate	allergy	IRR	0.982668	0.00896063	0.96556	1.00008	0.0510318	FALSE	FALSE	17719	1.29216
112149-0	Mugwort IgE Ab [Units/volume] in Serum or Plasma by Immunoassay	moderate_vs_none	unadjusted	5yr	Lab values and order rate	order_rate	allergy	rank_biserial	-0.0444755				0.000144527	TRUE	TRUE	9385	3.84005
112149-0	Mugwort IgE Ab [Units/volume] in Serum or Plasma by Immunoassay	omnibus	m1	5yr	Lab values and order rate	order_rate	allergy	wald_chi2	10.2789				0.0163382	FALSE	TRUE	17719	1.7868
112149-0	Mugwort IgE Ab [Units/volume] in Serum or Plasma by Immunoassay	omnibus	m3	5yr	Lab values and order rate	order_rate	allergy	wald_chi2	6.55462				0.0875332	FALSE	FALSE	17719	1.05783
112149-0	Mugwort IgE Ab [Units/volume] in Serum or Plasma by Immunoassay	omnibus	m4	5yr	Lab values and order rate	order_rate	allergy	wald_chi2	4.17027				0.243655	FALSE	FALSE	17719	0.613224
112149-0	Mugwort IgE Ab [Units/volume] in Serum or Plasma by Immunoassay	omnibus	unadjusted	5yr	Lab values and order rate	order_rate	allergy	epsilon2	0.000870059				0.00036146	FALSE	TRUE	17719	3.44194
112149-0	Mugwort IgE Ab [Units/volume] in Serum or Plasma by Immunoassay	severe_vs_none	m1	5yr	Lab values and order rate	order_rate	allergy	IRR	0.977612	0.0103923	0.957901	0.997729	0.0293513	FALSE	FALSE	17719	1.53237
112149-0	Mugwort IgE Ab [Units/volume] in Serum or Plasma by Immunoassay	severe_vs_none	m3	5yr	Lab values and order rate	order_rate	allergy	IRR	0.98415	0.00910359	0.966746	1.00187	0.0792593	FALSE	FALSE	17719	1.10095
112149-0	Mugwort IgE Ab [Units/volume] in Serum or Plasma by Immunoassay	severe_vs_none	m4	5yr	Lab values and order rate	order_rate	allergy	IRR	0.987903	0.0097219	0.969257	1.00691	0.210619	FALSE	FALSE	17719	0.676502
112149-0	Mugwort IgE Ab [Units/volume] in Serum or Plasma by Immunoassay	severe_vs_none	unadjusted	5yr	Lab values and order rate	order_rate	allergy	rank_biserial	-0.0314938				0.011868	FALSE	TRUE	8822	1.92562
112149-0	Mugwort IgE Ab [Units/volume] in Serum or Plasma by Immunoassay	trend	m1	5yr	Lab values and order rate	order_rate	allergy	IRR	0.991152	0.0032164	0.984924	0.99742	0.00572582	FALSE	TRUE	17719	2.24216
112149-0	Mugwort IgE Ab [Units/volume] in Serum or Plasma by Immunoassay	trend	m3	5yr	Lab values and order rate	order_rate	allergy	IRR	0.993703	0.00285148	0.988165	0.999273	0.026748	FALSE	FALSE	17719	1.57271
112149-0	Mugwort IgE Ab [Units/volume] in Serum or Plasma by Immunoassay	trend	m4	5yr	Lab values and order rate	order_rate	allergy	IRR	0.995025	0.0030657	0.989064	1.00102	0.103772	FALSE	FALSE	17719	0.983921
112149-0	Mugwort IgE Ab [Units/volume] in Serum or Plasma by Immunoassay	trend	unadjusted	5yr	Lab values and order rate	order_rate	allergy	spearman_rho	-0.0281225				0.000181157	TRUE	TRUE	17719	3.74194
112149-0	Mugwort IgE Ab [Units/volume] in Serum or Plasma by Immunoassay	AHI≥15 vs <15	m1	1yr	Two-part combined		allergy											0.0286481	0.679568	7.66931e-47	TRUE	1.01254	0.212068	FALSE
112149-0	Mugwort IgE Ab [Units/volume] in Serum or Plasma by Immunoassay	AHI≥15 vs <15	m3	1yr	Two-part combined		allergy											0.0286481	0.776257	7.75388e-20	TRUE	1.00377	0.551736	FALSE
112149-0	Mugwort IgE Ab [Units/volume] in Serum or Plasma by Immunoassay	AHI≥15 vs <15	m4	1yr	Two-part combined		allergy											0.0286481	0.833402	4.4964e-10	TRUE	1.00411	0.532876	FALSE
112149-0	Mugwort IgE Ab [Units/volume] in Serum or Plasma by Immunoassay	AHI≥15 vs <15	unadjusted	1yr	Two-part combined		allergy											0.0286481	0.679645	2.78945e-47	TRUE	0.0158303	0.200084	FALSE
112149-0	Mugwort IgE Ab [Units/volume] in Serum or Plasma by Immunoassay	AHI≥5 vs <5	m1	1yr	Two-part combined		allergy											0.0286481	0.703637	2.78178e-39	TRUE	0.999502	0.959712	FALSE
112149-0	Mugwort IgE Ab [Units/volume] in Serum or Plasma by Immunoassay	AHI≥5 vs <5	m3	1yr	Two-part combined		allergy											0.0286481	0.817824	7.75517e-13	TRUE	0.994412	0.365862	FALSE
112149-0	Mugwort IgE Ab [Units/volume] in Serum or Plasma by Immunoassay	AHI≥5 vs <5	m4	1yr	Two-part combined		allergy											0.0286481	0.888228	6.70594e-05	TRUE	0.993693	0.330985	FALSE
112149-0	Mugwort IgE Ab [Units/volume] in Serum or Plasma by Immunoassay	AHI≥5 vs <5	unadjusted	1yr	Two-part combined		allergy											0.0286481	0.703565	1.47191e-39	TRUE	0.000236382	0.98465	FALSE
112149-0	Mugwort IgE Ab [Units/volume] in Serum or Plasma by Immunoassay	mild_vs_none	m1	1yr	Two-part combined		allergy											0.0286481	0.826152	1.10468e-09	TRUE	0.990542	0.407017	FALSE
112149-0	Mugwort IgE Ab [Units/volume] in Serum or Plasma by Immunoassay	mild_vs_none	m3	1yr	Two-part combined		allergy											0.0286481	0.909752	0.00313092	TRUE	0.990399	0.167701	FALSE
112149-0	Mugwort IgE Ab [Units/volume] in Serum or Plasma by Immunoassay	mild_vs_none	m4	1yr	Two-part combined		allergy											0.0286481	0.952142	0.134223	FALSE	0.990256	0.171235	FALSE
112149-0	Mugwort IgE Ab [Units/volume] in Serum or Plasma by Immunoassay	mild_vs_none	unadjusted	1yr	Two-part combined		allergy											0.0286481	0.826169	1.15624e-09	TRUE	-0.0108004	0.44977	FALSE
112149-0	Mugwort IgE Ab [Units/volume] in Serum or Plasma by Immunoassay	moderate_vs_none	m1	1yr	Two-part combined		allergy											0.0286481	0.71206	2.21633e-20	TRUE	1.00508	0.708434	FALSE
112149-0	Mugwort IgE Ab [Units/volume] in Serum or Plasma by Immunoassay	moderate_vs_none	m3	1yr	Two-part combined		allergy											0.0286481	0.83157	1.14199e-06	TRUE	0.996892	0.712215	FALSE
112149-0	Mugwort IgE Ab [Units/volume] in Serum or Plasma by Immunoassay	moderate_vs_none	m4	1yr	Two-part combined		allergy											0.0286481	0.89187	0.0036194	TRUE	0.996686	0.707798	FALSE
112149-0	Mugwort IgE Ab [Units/volume] in Serum or Plasma by Immunoassay	moderate_vs_none	unadjusted	1yr	Two-part combined		allergy											0.0286481	0.712199	1.78646e-20	TRUE	0.00819508	0.627408	FALSE
112149-0	Mugwort IgE Ab [Units/volume] in Serum or Plasma by Immunoassay	omnibus	m1	1yr	Two-part combined		allergy											0.0286481	281.595	9.56641e-61	TRUE	2.38975	0.495546	FALSE
112149-0	Mugwort IgE Ab [Units/volume] in Serum or Plasma by Immunoassay	omnibus	m3	1yr	Two-part combined		allergy											0.0286481	119.756	8.70989e-26	TRUE	2.4184	0.490218	FALSE
112149-0	Mugwort IgE Ab [Units/volume] in Serum or Plasma by Immunoassay	omnibus	m4	1yr	Two-part combined		allergy											0.0286481	62.1705	2.02028e-13	TRUE	2.41918	0.490075	FALSE
112149-0	Mugwort IgE Ab [Units/volume] in Serum or Plasma by Immunoassay	omnibus	unadjusted	1yr	Two-part combined		allergy											0.0286481	0.0359586	5.88199e-62	TRUE	-0.000113147	0.516267	FALSE
112149-0	Mugwort IgE Ab [Units/volume] in Serum or Plasma by Immunoassay	severe_vs_none	m1	1yr	Two-part combined		allergy											0.0286481	0.53187	6.9373e-59	TRUE	1.01142	0.438616	FALSE
112149-0	Mugwort IgE Ab [Units/volume] in Serum or Plasma by Immunoassay	severe_vs_none	m3	1yr	Two-part combined		allergy											0.0286481	0.647851	9.52486e-27	TRUE	1.00099	0.917097	FALSE
112149-0	Mugwort IgE Ab [Units/volume] in Serum or Plasma by Immunoassay	severe_vs_none	m4	1yr	Two-part combined		allergy											0.0286481	0.719799	3.51258e-14	TRUE	1.00069	0.94432	FALSE
112149-0	Mugwort IgE Ab [Units/volume] in Serum or Plasma by Immunoassay	severe_vs_none	unadjusted	1yr	Two-part combined		allergy											0.0286481	0.532022	1.56546e-60	TRUE	0.0135935	0.450431	FALSE
112149-0	Mugwort IgE Ab [Units/volume] in Serum or Plasma by Immunoassay	trend	m1	1yr	Two-part combined		allergy											0.0286481	0.818529	2.37721e-63	TRUE	1.004	0.375819	FALSE
112149-0	Mugwort IgE Ab [Units/volume] in Serum or Plasma by Immunoassay	trend	m3	1yr	Two-part combined		allergy											0.0286481	0.87516	7.95103e-27	TRUE	1.00032	0.913452	FALSE
112149-0	Mugwort IgE Ab [Units/volume] in Serum or Plasma by Immunoassay	trend	m4	1yr	Two-part combined		allergy											0.0286481	0.905531	1.3694e-13	TRUE	1.00035	0.909546	FALSE
112149-0	Mugwort IgE Ab [Units/volume] in Serum or Plasma by Immunoassay	trend	unadjusted	1yr	Two-part combined		allergy											0.0286481	-0.0358368	5.39022e-64	TRUE	0.00971797	0.438309	FALSE
112149-0	Mugwort IgE Ab [Units/volume] in Serum or Plasma by Immunoassay	AHI≥15 vs <15	m1	5yr	Two-part combined		allergy											0.0797761	0.653208	5.85196e-146	TRUE	0.983752	0.0222145	TRUE
112149-0	Mugwort IgE Ab [Units/volume] in Serum or Plasma by Immunoassay	AHI≥15 vs <15	m3	5yr	Two-part combined		allergy											0.0797761	0.754515	6.26323e-61	TRUE	0.988167	0.0582553	FALSE
112149-0	Mugwort IgE Ab [Units/volume] in Serum or Plasma by Immunoassay	AHI≥15 vs <15	m4	5yr	Two-part combined		allergy											0.0797761	0.822151	1.25449e-27	TRUE	0.990882	0.163392	FALSE
112149-0	Mugwort IgE Ab [Units/volume] in Serum or Plasma by Immunoassay	AHI≥15 vs <15	unadjusted	5yr	Two-part combined		allergy											0.0797761	0.653235	1.28424e-147	TRUE	-0.0235851	0.00588466	TRUE
112149-0	Mugwort IgE Ab [Units/volume] in Serum or Plasma by Immunoassay	AHI≥5 vs <5	m1	5yr	Two-part combined		allergy											0.0797761	0.682873	1.70913e-117	TRUE	0.978249	0.00211578	TRUE
112149-0	Mugwort IgE Ab [Units/volume] in Serum or Plasma by Immunoassay	AHI≥5 vs <5	m3	5yr	Two-part combined		allergy											0.0797761	0.790499	5.82913e-42	TRUE	0.984962	0.0175834	TRUE
112149-0	Mugwort IgE Ab [Units/volume] in Serum or Plasma by Immunoassay	AHI≥5 vs <5	m4	5yr	Two-part combined		allergy											0.0797761	0.871873	7.49094e-14	TRUE	0.987493	0.0630412	FALSE
112149-0	Mugwort IgE Ab [Units/volume] in Serum or Plasma by Immunoassay	AHI≥5 vs <5	unadjusted	5yr	Two-part combined		allergy											0.0797761	0.682851	1.5706e-118	TRUE	-0.0349684	3.7073e-05	TRUE
112149-0	Mugwort IgE Ab [Units/volume] in Serum or Plasma by Immunoassay	mild_vs_none	m1	5yr	Two-part combined		allergy											0.0797761	0.817032	1.41402e-25	TRUE	0.981636	0.0265043	FALSE
112149-0	Mugwort IgE Ab [Units/volume] in Serum or Plasma by Immunoassay	mild_vs_none	m3	5yr	Two-part combined		allergy											0.0797761	0.887182	1.40196e-09	TRUE	0.987821	0.0931124	FALSE
112149-0	Mugwort IgE Ab [Units/volume] in Serum or Plasma by Immunoassay	mild_vs_none	m4	5yr	Two-part combined		allergy											0.0797761	0.938588	0.0017219	TRUE	0.989579	0.162354	FALSE
112149-0	Mugwort IgE Ab [Units/volume] in Serum or Plasma by Immunoassay	mild_vs_none	unadjusted	5yr	Two-part combined		allergy											0.0797761	0.817038	1.36086e-25	TRUE	-0.0311815	0.00167524	TRUE
112149-0	Mugwort IgE Ab [Units/volume] in Serum or Plasma by Immunoassay	moderate_vs_none	m1	5yr	Two-part combined		allergy											0.0797761	0.685655	3.49215e-62	TRUE	0.972901	0.00505937	TRUE
112149-0	Mugwort IgE Ab [Units/volume] in Serum or Plasma by Immunoassay	moderate_vs_none	m3	5yr	Two-part combined		allergy											0.0797761	0.789318	5.40859e-24	TRUE	0.98005	0.0193765	TRUE
112149-0	Mugwort IgE Ab [Units/volume] in Serum or Plasma by Immunoassay	moderate_vs_none	m4	5yr	Two-part combined		allergy											0.0797761	0.860799	6.75913e-10	TRUE	0.982668	0.0510318	FALSE
112149-0	Mugwort IgE Ab [Units/volume] in Serum or Plasma by Immunoassay	moderate_vs_none	unadjusted	5yr	Two-part combined		allergy											0.0797761	0.685703	1.16083e-62	TRUE	-0.0444755	0.000144527	TRUE
112149-0	Mugwort IgE Ab [Units/volume] in Serum or Plasma by Immunoassay	omnibus	m1	5yr	Two-part combined		allergy											0.0797761	880.5	1.50194e-190	TRUE	10.2789	0.0163382	TRUE
112149-0	Mugwort IgE Ab [Units/volume] in Serum or Plasma by Immunoassay	omnibus	m3	5yr	Two-part combined		allergy											0.0797761	370.444	5.57977e-80	TRUE	6.55462	0.0875332	FALSE
112149-0	Mugwort IgE Ab [Units/volume] in Serum or Plasma by Immunoassay	omnibus	m4	5yr	Two-part combined		allergy											0.0797761	169.696	1.48046e-36	TRUE	4.17027	0.243655	FALSE
112149-0	Mugwort IgE Ab [Units/volume] in Serum or Plasma by Immunoassay	omnibus	unadjusted	5yr	Two-part combined		allergy											0.0797761	0.0636148	1.58021e-194	TRUE	0.000870059	0.00036146	TRUE
112149-0	Mugwort IgE Ab [Units/volume] in Serum or Plasma by Immunoassay	severe_vs_none	m1	5yr	Two-part combined		allergy											0.0797761	0.504547	1.98922e-178	TRUE	0.977612	0.0293513	FALSE
112149-0	Mugwort IgE Ab [Units/volume] in Serum or Plasma by Immunoassay	severe_vs_none	m3	5yr	Two-part combined		allergy											0.0797761	0.62776	9.66438e-78	TRUE	0.98415	0.0792593	FALSE
112149-0	Mugwort IgE Ab [Units/volume] in Serum or Plasma by Immunoassay	severe_vs_none	m4	5yr	Two-part combined		allergy											0.0797761	0.71537	3.70737e-36	TRUE	0.987903	0.210619	FALSE
112149-0	Mugwort IgE Ab [Units/volume] in Serum or Plasma by Immunoassay	severe_vs_none	unadjusted	5yr	Two-part combined		allergy											0.0797761	0.504599	7.02228e-184	TRUE	-0.0314938	0.011868	TRUE
112149-0	Mugwort IgE Ab [Units/volume] in Serum or Plasma by Immunoassay	trend	m1	5yr	Two-part combined		allergy											0.0797761	0.803686	1.7841e-194	TRUE	0.991152	0.00572582	TRUE
112149-0	Mugwort IgE Ab [Units/volume] in Serum or Plasma by Immunoassay	trend	m3	5yr	Two-part combined		allergy											0.0797761	0.863111	1.11672e-81	TRUE	0.993703	0.026748	FALSE
112149-0	Mugwort IgE Ab [Units/volume] in Serum or Plasma by Immunoassay	trend	m4	5yr	Two-part combined		allergy											0.0797761	0.900555	1.15484e-36	TRUE	0.995025	0.103772	FALSE
112149-0	Mugwort IgE Ab [Units/volume] in Serum or Plasma by Immunoassay	trend	unadjusted	5yr	Two-part combined		allergy											0.0797761	-0.0634907	1.0124e-196	TRUE	-0.0281225	0.000181157	TRUE
112151-6	Peanut IgE Ab [Units/volume] in Serum or Plasma by Immunoassay	AHI≥15 vs <15	unadjusted	5yr	Lab order propensity		allergy	OR	0.48533				1.01639e-35	TRUE	TRUE	222109	34.9929	0.00664539
112151-6	Peanut IgE Ab [Units/volume] in Serum or Plasma by Immunoassay	AHI≥5 vs <5	unadjusted	5yr	Lab order propensity		allergy	OR	0.504157				1.27735e-39	TRUE	TRUE	222109	38.8937	0.00664539
112151-6	Peanut IgE Ab [Units/volume] in Serum or Plasma by Immunoassay	mild_vs_none	unadjusted	5yr	Lab order propensity		allergy	OR	0.655846				7.08654e-12	TRUE	TRUE	127658	11.1496	0.00664539
112151-6	Peanut IgE Ab [Units/volume] in Serum or Plasma by Immunoassay	moderate_vs_none	unadjusted	5yr	Lab order propensity		allergy	OR	0.502623				7.24229e-20	TRUE	TRUE	105575	19.1401	0.00664539
112151-6	Peanut IgE Ab [Units/volume] in Serum or Plasma by Immunoassay	omnibus	m1	5yr	Lab order propensity		allergy	na						FALSE	FALSE	222109		0.00664539
112151-6	Peanut IgE Ab [Units/volume] in Serum or Plasma by Immunoassay	omnibus	m3	5yr	Lab order propensity		allergy	na						FALSE	FALSE	222109		0.00664539
112151-6	Peanut IgE Ab [Units/volume] in Serum or Plasma by Immunoassay	omnibus	m4	5yr	Lab order propensity		allergy	na						FALSE	FALSE	222109		0.00664539
112151-6	Peanut IgE Ab [Units/volume] in Serum or Plasma by Immunoassay	omnibus	unadjusted	5yr	Lab order propensity		allergy	cramers_v	0.0323336				4.61074e-50	TRUE	TRUE	222109	49.3362	0.00664539
112151-6	Peanut IgE Ab [Units/volume] in Serum or Plasma by Immunoassay	severe_vs_none	unadjusted	5yr	Lab order propensity		allergy	OR	0.302765				3.06841e-45	TRUE	TRUE	110112	44.5131	0.00664539
112151-6	Peanut IgE Ab [Units/volume] in Serum or Plasma by Immunoassay	trend	unadjusted	5yr	Lab order propensity		allergy	ca_z_r	-0.0317676				1.12595e-50	TRUE	TRUE	222109	49.9485	0.00664539
112151-6	Peanut IgE Ab [Units/volume] in Serum or Plasma by Immunoassay	AHI≥15 vs <15	m1	5yr	Lab values and order rate	mean	allergy	beta	-0.00673366	0.050731	-0.106246	0.092779	0.894423	FALSE	FALSE	1476	0.0484571
112151-6	Peanut IgE Ab [Units/volume] in Serum or Plasma by Immunoassay	AHI≥15 vs <15	m3	5yr	Lab values and order rate	mean	allergy	beta	0.0470905	0.0461558	-0.0434488	0.13763	0.307779	FALSE	FALSE	1476	0.511761
112151-6	Peanut IgE Ab [Units/volume] in Serum or Plasma by Immunoassay	AHI≥15 vs <15	m4	5yr	Lab values and order rate	mean	allergy	beta	0.0141055	0.0484611	-0.0809561	0.109167	0.771041	FALSE	FALSE	1476	0.112922
112151-6	Peanut IgE Ab [Units/volume] in Serum or Plasma by Immunoassay	AHI≥15 vs <15	unadjusted	5yr	Lab values and order rate	mean	allergy	rank_biserial	-0.0132026				0.680275	FALSE	FALSE	1476	0.167316
112151-6	Peanut IgE Ab [Units/volume] in Serum or Plasma by Immunoassay	AHI≥5 vs <5	m1	5yr	Lab values and order rate	mean	allergy	beta	0.000406176	0.0452795	-0.0884129	0.0892253	0.992844	FALSE	FALSE	1476	0.003119
112151-6	Peanut IgE Ab [Units/volume] in Serum or Plasma by Immunoassay	AHI≥5 vs <5	m3	5yr	Lab values and order rate	mean	allergy	beta	0.0715341	0.0424062	-0.0116501	0.154718	0.0918423	FALSE	FALSE	1476	1.03696
112151-6	Peanut IgE Ab [Units/volume] in Serum or Plasma by Immunoassay	AHI≥5 vs <5	m4	5yr	Lab values and order rate	mean	allergy	beta	0.043082	0.0447468	-0.0446934	0.130857	0.335811	FALSE	FALSE	1476	0.473906
112151-6	Peanut IgE Ab [Units/volume] in Serum or Plasma by Immunoassay	AHI≥5 vs <5	unadjusted	5yr	Lab values and order rate	mean	allergy	rank_biserial	-0.00374617				0.895804	FALSE	FALSE	1476	0.0477872
112151-6	Peanut IgE Ab [Units/volume] in Serum or Plasma by Immunoassay	mild_vs_none	m1	5yr	Lab values and order rate	mean	allergy	beta	0.00478905	0.052909	-0.0989959	0.108574	0.92789	FALSE	FALSE	1476	0.0325034
112151-6	Peanut IgE Ab [Units/volume] in Serum or Plasma by Immunoassay	mild_vs_none	m3	5yr	Lab values and order rate	mean	allergy	beta	0.0653365	0.0479043	-0.0286329	0.159306	0.172813	FALSE	FALSE	1476	0.762424
112151-6	Peanut IgE Ab [Units/volume] in Serum or Plasma by Immunoassay	mild_vs_none	m4	5yr	Lab values and order rate	mean	allergy	beta	0.0440689	0.0489966	-0.0520432	0.140181	0.368575	FALSE	FALSE	1476	0.433474
112151-6	Peanut IgE Ab [Units/volume] in Serum or Plasma by Immunoassay	mild_vs_none	unadjusted	5yr	Lab values and order rate	mean	allergy	rank_biserial	0.00301049				0.928317	FALSE	FALSE	1085	0.0323035
112151-6	Peanut IgE Ab [Units/volume] in Serum or Plasma by Immunoassay	moderate_vs_none	m1	5yr	Lab values and order rate	mean	allergy	beta	0.020566	0.0658027	-0.108511	0.149643	0.754675	FALSE	FALSE	1476	0.12224
112151-6	Peanut IgE Ab [Units/volume] in Serum or Plasma by Immunoassay	moderate_vs_none	m3	5yr	Lab values and order rate	mean	allergy	beta	0.0920585	0.0599099	-0.0254611	0.209578	0.124606	FALSE	FALSE	1476	0.90446
112151-6	Peanut IgE Ab [Units/volume] in Serum or Plasma by Immunoassay	moderate_vs_none	m4	5yr	Lab values and order rate	mean	allergy	beta	0.0575503	0.0622341	-0.0645285	0.179629	0.355256	FALSE	FALSE	1476	0.449459
112151-6	Peanut IgE Ab [Units/volume] in Serum or Plasma by Immunoassay	moderate_vs_none	unadjusted	5yr	Lab values and order rate	mean	allergy	rank_biserial	0.00227673				0.956322	FALSE	FALSE	863	0.0193961
112151-6	Peanut IgE Ab [Units/volume] in Serum or Plasma by Immunoassay	omnibus	m1	5yr	Lab values and order rate	mean	allergy	wald_F	0.178084				0.911286	FALSE	FALSE	1476	0.0403454
112151-6	Peanut IgE Ab [Units/volume] in Serum or Plasma by Immunoassay	omnibus	m3	5yr	Lab values and order rate	mean	allergy	wald_F	1.02953				0.378501	FALSE	FALSE	1476	0.421933
112151-6	Peanut IgE Ab [Units/volume] in Serum or Plasma by Immunoassay	omnibus	m4	5yr	Lab values and order rate	mean	allergy	wald_F	0.454063				0.714461	FALSE	FALSE	1476	0.146021
112151-6	Peanut IgE Ab [Units/volume] in Serum or Plasma by Immunoassay	omnibus	unadjusted	5yr	Lab values and order rate	mean	allergy	epsilon2	-0.00163186				0.896911	FALSE	FALSE	1476	0.0472505
112151-6	Peanut IgE Ab [Units/volume] in Serum or Plasma by Immunoassay	severe_vs_none	m1	5yr	Lab values and order rate	mean	allergy	beta	-0.0428023	0.0769783	-0.193801	0.108196	0.578274	FALSE	FALSE	1476	0.237866
112151-6	Peanut IgE Ab [Units/volume] in Serum or Plasma by Immunoassay	severe_vs_none	m3	5yr	Lab values and order rate	mean	allergy	beta	0.0595541	0.0706362	-0.0790063	0.198115	0.399306	FALSE	FALSE	1476	0.398694
112151-6	Peanut IgE Ab [Units/volume] in Serum or Plasma by Immunoassay	severe_vs_none	m4	5yr	Lab values and order rate	mean	allergy	beta	0.00652339	0.0752816	-0.14115	0.154196	0.930959	FALSE	FALSE	1476	0.0310694
112151-6	Peanut IgE Ab [Units/volume] in Serum or Plasma by Immunoassay	severe_vs_none	unadjusted	5yr	Lab values and order rate	mean	allergy	rank_biserial	-0.0326127				0.500452	FALSE	FALSE	784	0.300637
112151-6	Peanut IgE Ab [Units/volume] in Serum or Plasma by Immunoassay	trend	m1	5yr	Lab values and order rate	mean	allergy	beta	-0.00573498	0.0223368	-0.0495503	0.0380803	0.797408	FALSE	FALSE	1476	0.0983197
112151-6	Peanut IgE Ab [Units/volume] in Serum or Plasma by Immunoassay	trend	m3	5yr	Lab values and order rate	mean	allergy	beta	0.028489	0.0209541	-0.0126145	0.0695926	0.17417	FALSE	FALSE	1476	0.759027
112151-6	Peanut IgE Ab [Units/volume] in Serum or Plasma by Immunoassay	trend	m4	5yr	Lab values and order rate	mean	allergy	beta	0.0107554	0.0226514	-0.0336778	0.0551885	0.634986	FALSE	FALSE	1476	0.197236
112151-6	Peanut IgE Ab [Units/volume] in Serum or Plasma by Immunoassay	trend	unadjusted	5yr	Lab values and order rate	mean	allergy	spearman_rho	-0.00934767				0.719723	FALSE	FALSE	1476	0.142835
112151-6	Peanut IgE Ab [Units/volume] in Serum or Plasma by Immunoassay	AHI≥15 vs <15	m1	5yr	Lab values and order rate	median	allergy	beta	-0.00568879	0.0507176	-0.105175	0.0937975	0.910707	FALSE	FALSE	1476	0.0406213
112151-6	Peanut IgE Ab [Units/volume] in Serum or Plasma by Immunoassay	AHI≥15 vs <15	m3	5yr	Lab values and order rate	median	allergy	beta	0.0476362	0.0461448	-0.0428815	0.138154	0.302094	FALSE	FALSE	1476	0.519858
112151-6	Peanut IgE Ab [Units/volume] in Serum or Plasma by Immunoassay	AHI≥15 vs <15	m4	5yr	Lab values and order rate	median	allergy	beta	0.0152043	0.0484522	-0.0798398	0.110248	0.753719	FALSE	FALSE	1476	0.122791
112151-6	Peanut IgE Ab [Units/volume] in Serum or Plasma by Immunoassay	AHI≥15 vs <15	unadjusted	5yr	Lab values and order rate	median	allergy	rank_biserial	-0.0126062				0.69391	FALSE	FALSE	1476	0.158697
112151-6	Peanut IgE Ab [Units/volume] in Serum or Plasma by Immunoassay	AHI≥5 vs <5	m1	5yr	Lab values and order rate	median	allergy	beta	0.00229664	0.0452674	-0.0864987	0.091092	0.959544	FALSE	FALSE	1476	0.0179353
112151-6	Peanut IgE Ab [Units/volume] in Serum or Plasma by Immunoassay	AHI≥5 vs <5	m3	5yr	Lab values and order rate	median	allergy	beta	0.0731471	0.0423945	-0.0100142	0.156308	0.0846705	FALSE	FALSE	1476	1.07227
112151-6	Peanut IgE Ab [Units/volume] in Serum or Plasma by Immunoassay	AHI≥5 vs <5	m4	5yr	Lab values and order rate	median	allergy	beta	0.0453613	0.0447372	-0.0423954	0.133118	0.310775	FALSE	FALSE	1476	0.507553
112151-6	Peanut IgE Ab [Units/volume] in Serum or Plasma by Immunoassay	AHI≥5 vs <5	unadjusted	5yr	Lab values and order rate	median	allergy	rank_biserial	-0.0026702				0.925626	FALSE	FALSE	1476	0.0335646
112151-6	Peanut IgE Ab [Units/volume] in Serum or Plasma by Immunoassay	mild_vs_none	m1	5yr	Lab values and order rate	median	allergy	beta	0.00671054	0.0528948	-0.0970467	0.110468	0.899064	FALSE	FALSE	1476	0.0462094
112151-6	Peanut IgE Ab [Units/volume] in Serum or Plasma by Immunoassay	mild_vs_none	m3	5yr	Lab values and order rate	median	allergy	beta	0.0670937	0.0478912	-0.0268498	0.161037	0.16144	FALSE	FALSE	1476	0.791989
112151-6	Peanut IgE Ab [Units/volume] in Serum or Plasma by Immunoassay	mild_vs_none	m4	5yr	Lab values and order rate	median	allergy	beta	0.0463073	0.0489862	-0.0497844	0.142399	0.344657	FALSE	FALSE	1476	0.462613
112151-6	Peanut IgE Ab [Units/volume] in Serum or Plasma by Immunoassay	mild_vs_none	unadjusted	5yr	Lab values and order rate	median	allergy	rank_biserial	0.00412549				0.901826	FALSE	FALSE	1085	0.044877
112151-6	Peanut IgE Ab [Units/volume] in Serum or Plasma by Immunoassay	moderate_vs_none	m1	5yr	Lab values and order rate	median	allergy	beta	0.0223744	0.0657851	-0.106668	0.151417	0.733819	FALSE	FALSE	1476	0.134411
112151-6	Peanut IgE Ab [Units/volume] in Serum or Plasma by Immunoassay	moderate_vs_none	m3	5yr	Lab values and order rate	median	allergy	beta	0.0935748	0.0598934	-0.0239125	0.211062	0.118423	FALSE	FALSE	1476	0.926563
112151-6	Peanut IgE Ab [Units/volume] in Serum or Plasma by Immunoassay	moderate_vs_none	m4	5yr	Lab values and order rate	median	allergy	beta	0.0598474	0.0622208	-0.0622054	0.1819	0.336283	FALSE	FALSE	1476	0.473295
112151-6	Peanut IgE Ab [Units/volume] in Serum or Plasma by Immunoassay	moderate_vs_none	unadjusted	5yr	Lab values and order rate	median	allergy	rank_biserial	0.00326603				0.937296	FALSE	FALSE	863	0.0281233
112151-6	Peanut IgE Ab [Units/volume] in Serum or Plasma by Immunoassay	omnibus	m1	5yr	Lab values and order rate	median	allergy	wald_F	0.178518				0.910995	FALSE	FALSE	1476	0.0404841
112151-6	Peanut IgE Ab [Units/volume] in Serum or Plasma by Immunoassay	omnibus	m3	5yr	Lab values and order rate	median	allergy	wald_F	1.07309				0.359389	FALSE	FALSE	1476	0.444435
112151-6	Peanut IgE Ab [Units/volume] in Serum or Plasma by Immunoassay	omnibus	m4	5yr	Lab values and order rate	median	allergy	wald_F	0.486746				0.691531	FALSE	FALSE	1476	0.160188
112151-6	Peanut IgE Ab [Units/volume] in Serum or Plasma by Immunoassay	omnibus	unadjusted	5yr	Lab values and order rate	median	allergy	epsilon2	-0.00163758				0.898837	FALSE	FALSE	1476	0.046319
112151-6	Peanut IgE Ab [Units/volume] in Serum or Plasma by Immunoassay	severe_vs_none	m1	5yr	Lab values and order rate	median	allergy	beta	-0.0408792	0.0769577	-0.191838	0.110079	0.595367	FALSE	FALSE	1476	0.225215
112151-6	Peanut IgE Ab [Units/volume] in Serum or Plasma by Immunoassay	severe_vs_none	m3	5yr	Lab values and order rate	median	allergy	beta	0.0608118	0.0706168	-0.0777105	0.199334	0.389297	FALSE	FALSE	1476	0.409719
112151-6	Peanut IgE Ab [Units/volume] in Serum or Plasma by Immunoassay	severe_vs_none	m4	5yr	Lab values and order rate	median	allergy	beta	0.00898093	0.0752656	-0.138661	0.156622	0.905036	FALSE	FALSE	1476	0.0433342
112151-6	Peanut IgE Ab [Units/volume] in Serum or Plasma by Immunoassay	severe_vs_none	unadjusted	5yr	Lab values and order rate	median	allergy	rank_biserial	-0.0315205				0.514735	FALSE	FALSE	784	0.288416
112151-6	Peanut IgE Ab [Units/volume] in Serum or Plasma by Immunoassay	trend	m1	5yr	Lab values and order rate	median	allergy	beta	-0.00498426	0.022331	-0.0487881	0.0388196	0.823411	FALSE	FALSE	1476	0.0843833
112151-6	Peanut IgE Ab [Units/volume] in Serum or Plasma by Immunoassay	trend	m3	5yr	Lab values and order rate	median	allergy	beta	0.0290177	0.0209487	-0.0120754	0.0701108	0.166212	FALSE	FALSE	1476	0.779338
112151-6	Peanut IgE Ab [Units/volume] in Serum or Plasma by Immunoassay	trend	m4	5yr	Lab values and order rate	median	allergy	beta	0.0116698	0.0226471	-0.0327548	0.0560944	0.606428	FALSE	FALSE	1476	0.217221
112151-6	Peanut IgE Ab [Units/volume] in Serum or Plasma by Immunoassay	trend	unadjusted	5yr	Lab values and order rate	median	allergy	spearman_rho	-0.00846652				0.745179	FALSE	FALSE	1476	0.12774
112151-6	Peanut IgE Ab [Units/volume] in Serum or Plasma by Immunoassay	AHI≥15 vs <15	m1	5yr	Lab values and order rate	order_rate	allergy	IRR	0.990205	0.0221232	0.948187	1.03409	0.656374	FALSE	FALSE	1476	0.182849
112151-6	Peanut IgE Ab [Units/volume] in Serum or Plasma by Immunoassay	AHI≥15 vs <15	m3	5yr	Lab values and order rate	order_rate	allergy	IRR	0.976366	0.0181245	0.942291	1.01167	0.186965	FALSE	FALSE	1476	0.72824
112151-6	Peanut IgE Ab [Units/volume] in Serum or Plasma by Immunoassay	AHI≥15 vs <15	m4	5yr	Lab values and order rate	order_rate	allergy	IRR	0.979003	0.0198601	0.941628	1.01786	0.285304	FALSE	FALSE	1476	0.544692
112151-6	Peanut IgE Ab [Units/volume] in Serum or Plasma by Immunoassay	AHI≥15 vs <15	unadjusted	5yr	Lab values and order rate	order_rate	allergy	rank_biserial	0.000132002				0.996717	FALSE	FALSE	1476	0.00142832
112151-6	Peanut IgE Ab [Units/volume] in Serum or Plasma by Immunoassay	AHI≥5 vs <5	m1	5yr	Lab values and order rate	order_rate	allergy	IRR	0.983373	0.0206404	0.944385	1.02397	0.416602	FALSE	FALSE	1476	0.380278
112151-6	Peanut IgE Ab [Units/volume] in Serum or Plasma by Immunoassay	AHI≥5 vs <5	m3	5yr	Lab values and order rate	order_rate	allergy	IRR	0.96498	0.0179693	0.931586	0.999571	0.0472757	FALSE	FALSE	1476	1.32536
112151-6	Peanut IgE Ab [Units/volume] in Serum or Plasma by Immunoassay	AHI≥5 vs <5	m4	5yr	Lab values and order rate	order_rate	allergy	IRR	0.965939	0.0192265	0.930217	1.00303	0.0714774	FALSE	FALSE	1476	1.14583
112151-6	Peanut IgE Ab [Units/volume] in Serum or Plasma by Immunoassay	AHI≥5 vs <5	unadjusted	5yr	Lab values and order rate	order_rate	allergy	rank_biserial	-0.0286211				0.308771	FALSE	FALSE	1476	0.510364
112151-6	Peanut IgE Ab [Units/volume] in Serum or Plasma by Immunoassay	mild_vs_none	m1	5yr	Lab values and order rate	order_rate	allergy	IRR	0.983492	0.0239552	0.938383	1.03077	0.487132	FALSE	FALSE	1476	0.312353
112151-6	Peanut IgE Ab [Units/volume] in Serum or Plasma by Immunoassay	mild_vs_none	m3	5yr	Lab values and order rate	order_rate	allergy	IRR	0.968467	0.0199607	0.93131	1.00711	0.108453	FALSE	FALSE	1476	0.964758
112151-6	Peanut IgE Ab [Units/volume] in Serum or Plasma by Immunoassay	mild_vs_none	m4	5yr	Lab values and order rate	order_rate	allergy	IRR	0.969485	0.0204219	0.931446	1.00908	0.129136	FALSE	FALSE	1476	0.888951
112151-6	Peanut IgE Ab [Units/volume] in Serum or Plasma by Immunoassay	mild_vs_none	unadjusted	5yr	Lab values and order rate	order_rate	allergy	rank_biserial	-0.0385162				0.241793	FALSE	FALSE	1085	0.616556
112151-6	Peanut IgE Ab [Units/volume] in Serum or Plasma by Immunoassay	moderate_vs_none	m1	5yr	Lab values and order rate	order_rate	allergy	IRR	0.956792	0.0281414	0.905448	1.01105	0.116521	FALSE	FALSE	1476	0.933596
112151-6	Peanut IgE Ab [Units/volume] in Serum or Plasma by Immunoassay	moderate_vs_none	m3	5yr	Lab values and order rate	order_rate	allergy	IRR	0.946731	0.0236053	0.903928	0.991561	0.0203962	FALSE	TRUE	1476	1.69045
112151-6	Peanut IgE Ab [Units/volume] in Serum or Plasma by Immunoassay	moderate_vs_none	m4	5yr	Lab values and order rate	order_rate	allergy	IRR	0.948356	0.0254524	0.902207	0.996866	0.0372236	FALSE	FALSE	1476	1.42918
112151-6	Peanut IgE Ab [Units/volume] in Serum or Plasma by Immunoassay	moderate_vs_none	unadjusted	5yr	Lab values and order rate	order_rate	allergy	rank_biserial	-0.0564101				0.169191	FALSE	FALSE	863	0.771622
112151-6	Peanut IgE Ab [Units/volume] in Serum or Plasma by Immunoassay	omnibus	m1	5yr	Lab values and order rate	order_rate	allergy	wald_chi2	3.90005				0.272462	FALSE	FALSE	1476	0.564695
112151-6	Peanut IgE Ab [Units/volume] in Serum or Plasma by Immunoassay	omnibus	m3	5yr	Lab values and order rate	order_rate	allergy	wald_chi2	5.92997				0.115068	FALSE	FALSE	1476	0.939047
112151-6	Peanut IgE Ab [Units/volume] in Serum or Plasma by Immunoassay	omnibus	m4	5yr	Lab values and order rate	order_rate	allergy	wald_chi2	5.20146				0.157626	FALSE	FALSE	1476	0.802373
112151-6	Peanut IgE Ab [Units/volume] in Serum or Plasma by Immunoassay	omnibus	unadjusted	5yr	Lab values and order rate	order_rate	allergy	epsilon2	0.00116725				0.193635	FALSE	FALSE	1476	0.713016
112151-6	Peanut IgE Ab [Units/volume] in Serum or Plasma by Immunoassay	severe_vs_none	m1	5yr	Lab values and order rate	order_rate	allergy	IRR	1.02396	0.0348612	0.956331	1.09637	0.497043	FALSE	FALSE	1476	0.303606
112151-6	Peanut IgE Ab [Units/volume] in Serum or Plasma by Immunoassay	severe_vs_none	m3	5yr	Lab values and order rate	order_rate	allergy	IRR	0.983446	0.0289928	0.92912	1.04095	0.564793	FALSE	FALSE	1476	0.248111
112151-6	Peanut IgE Ab [Units/volume] in Serum or Plasma by Immunoassay	severe_vs_none	m4	5yr	Lab values and order rate	order_rate	allergy	IRR	0.986083	0.031818	0.926467	1.04954	0.659601	FALSE	FALSE	1476	0.180719
112151-6	Peanut IgE Ab [Units/volume] in Serum or Plasma by Immunoassay	severe_vs_none	unadjusted	5yr	Lab values and order rate	order_rate	allergy	rank_biserial	0.0422281				0.382045	FALSE	FALSE	784	0.417885
112151-6	Peanut IgE Ab [Units/volume] in Serum or Plasma by Immunoassay	trend	m1	5yr	Lab values and order rate	order_rate	allergy	IRR	0.997583	0.0102239	0.977792	1.01778	0.812925	FALSE	FALSE	1476	0.0899493
112151-6	Peanut IgE Ab [Units/volume] in Serum or Plasma by Immunoassay	trend	m3	5yr	Lab values and order rate	order_rate	allergy	IRR	0.987314	0.00875733	0.970512	1.00441	0.144863	FALSE	FALSE	1476	0.839044
112151-6	Peanut IgE Ab [Units/volume] in Serum or Plasma by Immunoassay	trend	m4	5yr	Lab values and order rate	order_rate	allergy	IRR	0.988246	0.0098567	0.969338	1.00752	0.230315	FALSE	FALSE	1476	0.637677
112151-6	Peanut IgE Ab [Units/volume] in Serum or Plasma by Immunoassay	trend	unadjusted	5yr	Lab values and order rate	order_rate	allergy	spearman_rho	-0.0118496				0.649198	FALSE	FALSE	1476	0.187623
112151-6	Peanut IgE Ab [Units/volume] in Serum or Plasma by Immunoassay	AHI≥15 vs <15	m1	5yr	Two-part combined																	0.990205	0.656374	FALSE
112151-6	Peanut IgE Ab [Units/volume] in Serum or Plasma by Immunoassay	AHI≥15 vs <15	m3	5yr	Two-part combined																	0.976366	0.186965	FALSE
112151-6	Peanut IgE Ab [Units/volume] in Serum or Plasma by Immunoassay	AHI≥15 vs <15	m4	5yr	Two-part combined																	0.979003	0.285304	FALSE
112151-6	Peanut IgE Ab [Units/volume] in Serum or Plasma by Immunoassay	AHI≥15 vs <15	unadjusted	5yr	Two-part combined		allergy											0.00664539	0.48533	1.01639e-35	TRUE	0.000132002	0.996717	FALSE
112151-6	Peanut IgE Ab [Units/volume] in Serum or Plasma by Immunoassay	AHI≥5 vs <5	m1	5yr	Two-part combined																	0.983373	0.416602	FALSE
112151-6	Peanut IgE Ab [Units/volume] in Serum or Plasma by Immunoassay	AHI≥5 vs <5	m3	5yr	Two-part combined																	0.96498	0.0472757	FALSE
112151-6	Peanut IgE Ab [Units/volume] in Serum or Plasma by Immunoassay	AHI≥5 vs <5	m4	5yr	Two-part combined																	0.965939	0.0714774	FALSE
112151-6	Peanut IgE Ab [Units/volume] in Serum or Plasma by Immunoassay	AHI≥5 vs <5	unadjusted	5yr	Two-part combined		allergy											0.00664539	0.504157	1.27735e-39	TRUE	-0.0286211	0.308771	FALSE
112151-6	Peanut IgE Ab [Units/volume] in Serum or Plasma by Immunoassay	mild_vs_none	m1	5yr	Two-part combined																	0.983492	0.487132	FALSE
112151-6	Peanut IgE Ab [Units/volume] in Serum or Plasma by Immunoassay	mild_vs_none	m3	5yr	Two-part combined																	0.968467	0.108453	FALSE
112151-6	Peanut IgE Ab [Units/volume] in Serum or Plasma by Immunoassay	mild_vs_none	m4	5yr	Two-part combined																	0.969485	0.129136	FALSE
112151-6	Peanut IgE Ab [Units/volume] in Serum or Plasma by Immunoassay	mild_vs_none	unadjusted	5yr	Two-part combined		allergy											0.00664539	0.655846	7.08654e-12	TRUE	-0.0385162	0.241793	FALSE
112151-6	Peanut IgE Ab [Units/volume] in Serum or Plasma by Immunoassay	moderate_vs_none	m1	5yr	Two-part combined																	0.956792	0.116521	FALSE
112151-6	Peanut IgE Ab [Units/volume] in Serum or Plasma by Immunoassay	moderate_vs_none	m3	5yr	Two-part combined																	0.946731	0.0203962	TRUE
112151-6	Peanut IgE Ab [Units/volume] in Serum or Plasma by Immunoassay	moderate_vs_none	m4	5yr	Two-part combined																	0.948356	0.0372236	FALSE
112151-6	Peanut IgE Ab [Units/volume] in Serum or Plasma by Immunoassay	moderate_vs_none	unadjusted	5yr	Two-part combined		allergy											0.00664539	0.502623	7.24229e-20	TRUE	-0.0564101	0.169191	FALSE
112151-6	Peanut IgE Ab [Units/volume] in Serum or Plasma by Immunoassay	omnibus	m1	5yr	Two-part combined		allergy											0.00664539			FALSE	3.90005	0.272462	FALSE
112151-6	Peanut IgE Ab [Units/volume] in Serum or Plasma by Immunoassay	omnibus	m3	5yr	Two-part combined		allergy											0.00664539			FALSE	5.92997	0.115068	FALSE
112151-6	Peanut IgE Ab [Units/volume] in Serum or Plasma by Immunoassay	omnibus	m4	5yr	Two-part combined		allergy											0.00664539			FALSE	5.20146	0.157626	FALSE
112151-6	Peanut IgE Ab [Units/volume] in Serum or Plasma by Immunoassay	omnibus	unadjusted	5yr	Two-part combined		allergy											0.00664539	0.0323336	4.61074e-50	TRUE	0.00116725	0.193635	FALSE
112151-6	Peanut IgE Ab [Units/volume] in Serum or Plasma by Immunoassay	severe_vs_none	m1	5yr	Two-part combined																	1.02396	0.497043	FALSE
112151-6	Peanut IgE Ab [Units/volume] in Serum or Plasma by Immunoassay	severe_vs_none	m3	5yr	Two-part combined																	0.983446	0.564793	FALSE
112151-6	Peanut IgE Ab [Units/volume] in Serum or Plasma by Immunoassay	severe_vs_none	m4	5yr	Two-part combined																	0.986083	0.659601	FALSE
112151-6	Peanut IgE Ab [Units/volume] in Serum or Plasma by Immunoassay	severe_vs_none	unadjusted	5yr	Two-part combined		allergy											0.00664539	0.302765	3.06841e-45	TRUE	0.0422281	0.382045	FALSE
112151-6	Peanut IgE Ab [Units/volume] in Serum or Plasma by Immunoassay	trend	m1	5yr	Two-part combined																	0.997583	0.812925	FALSE
112151-6	Peanut IgE Ab [Units/volume] in Serum or Plasma by Immunoassay	trend	m3	5yr	Two-part combined																	0.987314	0.144863	FALSE
112151-6	Peanut IgE Ab [Units/volume] in Serum or Plasma by Immunoassay	trend	m4	5yr	Two-part combined																	0.988246	0.230315	FALSE
112151-6	Peanut IgE Ab [Units/volume] in Serum or Plasma by Immunoassay	trend	unadjusted	5yr	Two-part combined		allergy											0.00664539	-0.0317676	1.12595e-50	TRUE	-0.0118496	0.649198	FALSE
112157-3	Alternaria alternata IgE Ab [Units/volume] in Serum or Plasma by Immunoassay	AHI≥15 vs <15	m1	1yr	Lab order propensity		allergy	OR	0.689627	0.0254779	0.656035	0.724938	3.47958e-48	TRUE	TRUE	222109	47.4585	0.0318222
112157-3	Alternaria alternata IgE Ab [Units/volume] in Serum or Plasma by Immunoassay	AHI≥15 vs <15	m3	1yr	Lab order propensity		allergy	OR	0.789192	0.0263307	0.749497	0.83099	2.44517e-19	TRUE	TRUE	222109	18.6117	0.0318222
112157-3	Alternaria alternata IgE Ab [Units/volume] in Serum or Plasma by Immunoassay	AHI≥15 vs <15	m4	1yr	Lab order propensity		allergy	OR	0.851975	0.0277224	0.806918	0.899547	7.52947e-09	TRUE	TRUE	222109	8.12324	0.0318222
112157-3	Alternaria alternata IgE Ab [Units/volume] in Serum or Plasma by Immunoassay	AHI≥15 vs <15	unadjusted	1yr	Lab order propensity		allergy	OR	0.689695				1.34473e-48	TRUE	TRUE	222109	47.8714	0.0318222
112157-3	Alternaria alternata IgE Ab [Units/volume] in Serum or Plasma by Immunoassay	AHI≥5 vs <5	m1	1yr	Lab order propensity		allergy	OR	0.700275	0.0254683	0.666178	0.736118	1.8129e-44	TRUE	TRUE	222109	43.7416	0.0318222
112157-3	Alternaria alternata IgE Ab [Units/volume] in Serum or Plasma by Immunoassay	AHI≥5 vs <5	m3	1yr	Lab order propensity		allergy	OR	0.815058	0.0266548	0.77357	0.85877	1.69316e-14	TRUE	TRUE	222109	13.7713	0.0318222
112157-3	Alternaria alternata IgE Ab [Units/volume] in Serum or Plasma by Immunoassay	AHI≥5 vs <5	m4	1yr	Lab order propensity		allergy	OR	0.888339	0.0282483	0.840492	0.938909	2.77159e-05	TRUE	TRUE	222109	4.55727	0.0318222
112157-3	Alternaria alternata IgE Ab [Units/volume] in Serum or Plasma by Immunoassay	AHI≥5 vs <5	unadjusted	1yr	Lab order propensity		allergy	OR	0.700211				8.43889e-45	TRUE	TRUE	222109	44.0737	0.0318222
112157-3	Alternaria alternata IgE Ab [Units/volume] in Serum or Plasma by Immunoassay	mild_vs_none	m1	1yr	Lab order propensity		allergy	OR	0.812276	0.0298789	0.766074	0.861265	3.43707e-12	TRUE	TRUE	222109	11.4638	0.0318222
112157-3	Alternaria alternata IgE Ab [Units/volume] in Serum or Plasma by Immunoassay	mild_vs_none	m3	1yr	Lab order propensity		allergy	OR	0.896228	0.0305009	0.844221	0.951439	0.000328108	TRUE	TRUE	222109	3.48398	0.0318222
112157-3	Alternaria alternata IgE Ab [Units/volume] in Serum or Plasma by Immunoassay	mild_vs_none	m4	1yr	Lab order propensity		allergy	OR	0.941185	0.0312023	0.885351	1.00054	0.0520576	FALSE	FALSE	222109	1.28352	0.0318222
112157-3	Alternaria alternata IgE Ab [Units/volume] in Serum or Plasma by Immunoassay	mild_vs_none	unadjusted	1yr	Lab order propensity		allergy	OR	0.812294				3.52914e-12	TRUE	TRUE	127658	11.4523	0.0318222
112157-3	Alternaria alternata IgE Ab [Units/volume] in Serum or Plasma by Immunoassay	moderate_vs_none	m1	1yr	Lab order propensity		allergy	OR	0.714615	0.0347989	0.6675	0.765055	4.64401e-22	TRUE	TRUE	222109	21.3331	0.0318222
112157-3	Alternaria alternata IgE Ab [Units/volume] in Serum or Plasma by Immunoassay	moderate_vs_none	m3	1yr	Lab order propensity		allergy	OR	0.835843	0.0359285	0.779009	0.896824	6.01053e-07	TRUE	TRUE	222109	6.22109	0.0318222
112157-3	Alternaria alternata IgE Ab [Units/volume] in Serum or Plasma by Immunoassay	moderate_vs_none	m4	1yr	Lab order propensity		allergy	OR	0.901228	0.0372963	0.837699	0.969574	0.00529671	FALSE	TRUE	222109	2.27599	0.0318222
112157-3	Alternaria alternata IgE Ab [Units/volume] in Serum or Plasma by Immunoassay	moderate_vs_none	unadjusted	1yr	Lab order propensity		allergy	OR	0.714739				3.66004e-22	TRUE	TRUE	105575	21.4365	0.0318222
112157-3	Alternaria alternata IgE Ab [Units/volume] in Serum or Plasma by Immunoassay	omnibus	m1	1yr	Lab order propensity		allergy	wald_chi2	303.08				2.14405e-65	TRUE	TRUE	222109	64.6688	0.0318222
112157-3	Alternaria alternata IgE Ab [Units/volume] in Serum or Plasma by Immunoassay	omnibus	m3	1yr	Lab order propensity		allergy	wald_chi2	123.565				1.31677e-26	TRUE	TRUE	222109	25.8805	0.0318222
112157-3	Alternaria alternata IgE Ab [Units/volume] in Serum or Plasma by Immunoassay	omnibus	m4	1yr	Lab order propensity		allergy	wald_chi2	58.5618				1.19245e-12	TRUE	TRUE	222109	11.9236	0.0318222
112157-3	Alternaria alternata IgE Ab [Units/volume] in Serum or Plasma by Immunoassay	omnibus	unadjusted	1yr	Lab order propensity		allergy	cramers_v	0.0372862				1.24612e-66	TRUE	TRUE	222109	65.9044	0.0318222
112157-3	Alternaria alternata IgE Ab [Units/volume] in Serum or Plasma by Immunoassay	severe_vs_none	m1	1yr	Lab order propensity		allergy	OR	0.537334	0.0368862	0.499858	0.57762	1.25886e-63	TRUE	TRUE	222109	62.9	0.0318222
112157-3	Alternaria alternata IgE Ab [Units/volume] in Serum or Plasma by Immunoassay	severe_vs_none	m3	1yr	Lab order propensity		allergy	OR	0.6565	0.0383292	0.608988	0.707719	4.79932e-28	TRUE	TRUE	222109	27.3188	0.0318222
112157-3	Alternaria alternata IgE Ab [Units/volume] in Serum or Plasma by Immunoassay	severe_vs_none	m4	1yr	Lab order propensity		allergy	OR	0.735415	0.041069	0.678539	0.797059	7.26331e-14	TRUE	TRUE	222109	13.1389	0.0318222
112157-3	Alternaria alternata IgE Ab [Units/volume] in Serum or Plasma by Immunoassay	severe_vs_none	unadjusted	1yr	Lab order propensity		allergy	OR	0.537469				2.42526e-65	TRUE	TRUE	110112	64.6152	0.0318222
112157-3	Alternaria alternata IgE Ab [Units/volume] in Serum or Plasma by Immunoassay	trend	m1	1yr	Lab order propensity		allergy	OR	0.821614	0.0113137	0.803596	0.840036	1.46813e-67	TRUE	TRUE	222109	66.8332	0.0318222
112157-3	Alternaria alternata IgE Ab [Units/volume] in Serum or Plasma by Immunoassay	trend	m3	1yr	Lab order propensity		allergy	OR	0.879362	0.0117997	0.859258	0.899936	1.21651e-27	TRUE	TRUE	222109	26.9149	0.0318222
112157-3	Alternaria alternata IgE Ab [Units/volume] in Serum or Plasma by Immunoassay	trend	m4	1yr	Lab order propensity		allergy	OR	0.912489	0.0127369	0.889992	0.935555	6.47687e-13	TRUE	TRUE	222109	12.1886	0.0318222
112157-3	Alternaria alternata IgE Ab [Units/volume] in Serum or Plasma by Immunoassay	trend	unadjusted	1yr	Lab order propensity		allergy	ca_z_r	-0.0370349				3.20982e-68	TRUE	TRUE	222109	67.4935	0.0318222
112157-3	Alternaria alternata IgE Ab [Units/volume] in Serum or Plasma by Immunoassay	AHI≥15 vs <15	m1	5yr	Lab order propensity		allergy	OR	0.655229	0.0162398	0.634702	0.67642	2.09917e-149	TRUE	TRUE	222109	148.678	0.0830448
112157-3	Alternaria alternata IgE Ab [Units/volume] in Serum or Plasma by Immunoassay	AHI≥15 vs <15	m3	5yr	Lab order propensity		allergy	OR	0.757601	0.0167806	0.73309	0.782933	1.80504e-61	TRUE	TRUE	222109	60.7435	0.0830448
112157-3	Alternaria alternata IgE Ab [Units/volume] in Serum or Plasma by Immunoassay	AHI≥15 vs <15	m4	5yr	Lab order propensity		allergy	OR	0.827384	0.017644	0.799261	0.856497	6.64765e-27	TRUE	TRUE	222109	26.1773	0.0830448
112157-3	Alternaria alternata IgE Ab [Units/volume] in Serum or Plasma by Immunoassay	AHI≥15 vs <15	unadjusted	5yr	Lab order propensity		allergy	OR	0.655255				4.61511e-151	TRUE	TRUE	222109	150.336	0.0830448
112157-3	Alternaria alternata IgE Ab [Units/volume] in Serum or Plasma by Immunoassay	AHI≥5 vs <5	m1	5yr	Lab order propensity		allergy	OR	0.681706	0.0162574	0.660327	0.703778	8.19201e-123	TRUE	TRUE	222109	122.087	0.0830448
112157-3	Alternaria alternata IgE Ab [Units/volume] in Serum or Plasma by Immunoassay	AHI≥5 vs <5	m3	5yr	Lab order propensity		allergy	OR	0.790604	0.0170096	0.764682	0.817406	2.12203e-43	TRUE	TRUE	222109	42.6732	0.0830448
112157-3	Alternaria alternata IgE Ab [Units/volume] in Serum or Plasma by Immunoassay	AHI≥5 vs <5	m4	5yr	Lab order propensity		allergy	OR	0.873692	0.0180066	0.843395	0.905077	6.44249e-14	TRUE	TRUE	222109	13.1909	0.0830448
112157-3	Alternaria alternata IgE Ab [Units/volume] in Serum or Plasma by Immunoassay	AHI≥5 vs <5	unadjusted	5yr	Lab order propensity		allergy	OR	0.681685				6.69366e-124	TRUE	TRUE	222109	123.174	0.0830448
112157-3	Alternaria alternata IgE Ab [Units/volume] in Serum or Plasma by Immunoassay	mild_vs_none	m1	5yr	Lab order propensity		allergy	OR	0.813462	0.0189999	0.783727	0.844326	1.67121e-27	TRUE	TRUE	222109	26.777	0.0830448
112157-3	Alternaria alternata IgE Ab [Units/volume] in Serum or Plasma by Immunoassay	mild_vs_none	m3	5yr	Lab order propensity		allergy	OR	0.885102	0.0194266	0.852035	0.919453	3.32702e-10	TRUE	TRUE	222109	9.47794	0.0830448
112157-3	Alternaria alternata IgE Ab [Units/volume] in Serum or Plasma by Immunoassay	mild_vs_none	m4	5yr	Lab order propensity		allergy	OR	0.937857	0.0198718	0.902031	0.975105	0.00124405	FALSE	TRUE	222109	2.90516	0.0830448
112157-3	Alternaria alternata IgE Ab [Units/volume] in Serum or Plasma by Immunoassay	mild_vs_none	unadjusted	5yr	Lab order propensity		allergy	OR	0.813469				1.58631e-27	TRUE	TRUE	127658	26.7996	0.0830448
112157-3	Alternaria alternata IgE Ab [Units/volume] in Serum or Plasma by Immunoassay	moderate_vs_none	m1	5yr	Lab order propensity		allergy	OR	0.684674	0.0222659	0.655437	0.715215	6.56236e-65	TRUE	TRUE	222109	64.1829	0.0830448
112157-3	Alternaria alternata IgE Ab [Units/volume] in Serum or Plasma by Immunoassay	moderate_vs_none	m3	5yr	Lab order propensity		allergy	OR	0.789995	0.0229925	0.755185	0.82641	1.15433e-24	TRUE	TRUE	222109	23.9377	0.0830448
112157-3	Alternaria alternata IgE Ab [Units/volume] in Serum or Plasma by Immunoassay	moderate_vs_none	m4	5yr	Lab order propensity		allergy	OR	0.863659	0.0238488	0.824218	0.904987	7.9412e-10	TRUE	TRUE	222109	9.10011	0.0830448
112157-3	Alternaria alternata IgE Ab [Units/volume] in Serum or Plasma by Immunoassay	moderate_vs_none	unadjusted	5yr	Lab order propensity		allergy	OR	0.68472				2.06929e-65	TRUE	TRUE	105575	64.6842	0.0830448
112157-3	Alternaria alternata IgE Ab [Units/volume] in Serum or Plasma by Immunoassay	omnibus	m1	5yr	Lab order propensity		allergy	wald_chi2	907				2.68304e-196	TRUE	TRUE	222109	195.571	0.0830448
112157-3	Alternaria alternata IgE Ab [Units/volume] in Serum or Plasma by Immunoassay	omnibus	m3	5yr	Lab order propensity		allergy	wald_chi2	376.067				3.37851e-81	TRUE	TRUE	222109	80.4713	0.0830448
112157-3	Alternaria alternata IgE Ab [Units/volume] in Serum or Plasma by Immunoassay	omnibus	m4	5yr	Lab order propensity		allergy	wald_chi2	166.074				8.95631e-36	TRUE	TRUE	222109	35.0479	0.0830448
112157-3	Alternaria alternata IgE Ab [Units/volume] in Serum or Plasma by Immunoassay	omnibus	unadjusted	5yr	Lab order propensity		allergy	cramers_v	0.0645494				2.67781e-200	TRUE	TRUE	222109	199.572	0.0830448
112157-3	Alternaria alternata IgE Ab [Units/volume] in Serum or Plasma by Immunoassay	severe_vs_none	m1	5yr	Lab order propensity		allergy	OR	0.506504	0.0235318	0.483674	0.530412	9.87191e-184	TRUE	TRUE	222109	183.006	0.0830448
112157-3	Alternaria alternata IgE Ab [Units/volume] in Serum or Plasma by Immunoassay	severe_vs_none	m3	5yr	Lab order propensity		allergy	OR	0.631242	0.0244408	0.601717	0.662217	4.83392e-79	TRUE	TRUE	222109	78.3157	0.0830448
112157-3	Alternaria alternata IgE Ab [Units/volume] in Serum or Plasma by Immunoassay	severe_vs_none	m4	5yr	Lab order propensity		allergy	OR	0.722078	0.0261526	0.685998	0.760055	1.38323e-35	TRUE	TRUE	222109	34.8591	0.0830448
112157-3	Alternaria alternata IgE Ab [Units/volume] in Serum or Plasma by Immunoassay	severe_vs_none	unadjusted	5yr	Lab order propensity		allergy	OR	0.506554				3.14452e-189	TRUE	TRUE	110112	188.502	0.0830448
112157-3	Alternaria alternata IgE Ab [Units/volume] in Serum or Plasma by Immunoassay	trend	m1	5yr	Lab order propensity		allergy	OR	0.804448	0.00720979	0.79316	0.815896	4.20598e-200	TRUE	TRUE	222109	199.376	0.0830448
112157-3	Alternaria alternata IgE Ab [Units/volume] in Serum or Plasma by Immunoassay	trend	m3	5yr	Lab order propensity		allergy	OR	0.864516	0.0075448	0.851826	0.877395	5.79127e-83	TRUE	TRUE	222109	82.2372	0.0830448
112157-3	Alternaria alternata IgE Ab [Units/volume] in Serum or Plasma by Immunoassay	trend	m4	5yr	Lab order propensity		allergy	OR	0.903167	0.00812849	0.888892	0.917671	5.13516e-36	TRUE	TRUE	222109	35.2894	0.0830448
112157-3	Alternaria alternata IgE Ab [Units/volume] in Serum or Plasma by Immunoassay	trend	unadjusted	5yr	Lab order propensity		allergy	ca_z_r	-0.0644079				2.19469e-202	TRUE	TRUE	222109	201.659	0.0830448
112157-3	Alternaria alternata IgE Ab [Units/volume] in Serum or Plasma by Immunoassay	AHI≥15 vs <15	m1	1yr	Lab values and order rate	mean	allergy	beta	-0.00446776	0.0167307	-0.037265	0.0283294	0.789446	FALSE	FALSE	7068	0.102677
112157-3	Alternaria alternata IgE Ab [Units/volume] in Serum or Plasma by Immunoassay	AHI≥15 vs <15	m3	1yr	Lab values and order rate	mean	allergy	beta	0.0148771	0.0169328	-0.0183163	0.0480705	0.379649	FALSE	FALSE	7068	0.420618
112157-3	Alternaria alternata IgE Ab [Units/volume] in Serum or Plasma by Immunoassay	AHI≥15 vs <15	m4	1yr	Lab values and order rate	mean	allergy	beta	0.00446514	0.0177508	-0.0303318	0.0392621	0.8014	FALSE	FALSE	7068	0.0961508
112157-3	Alternaria alternata IgE Ab [Units/volume] in Serum or Plasma by Immunoassay	AHI≥15 vs <15	unadjusted	1yr	Lab values and order rate	mean	allergy	rank_biserial	-0.00094225				0.920883	FALSE	FALSE	7068	0.0357957
112157-3	Alternaria alternata IgE Ab [Units/volume] in Serum or Plasma by Immunoassay	AHI≥5 vs <5	m1	1yr	Lab values and order rate	mean	allergy	beta	-0.00800682	0.0166632	-0.0406717	0.0246581	0.63088	FALSE	FALSE	7068	0.200053
112157-3	Alternaria alternata IgE Ab [Units/volume] in Serum or Plasma by Immunoassay	AHI≥5 vs <5	m3	1yr	Lab values and order rate	mean	allergy	beta	0.0227853	0.0170028	-0.0105453	0.0561159	0.180258	FALSE	FALSE	7068	0.744105
112157-3	Alternaria alternata IgE Ab [Units/volume] in Serum or Plasma by Immunoassay	AHI≥5 vs <5	m4	1yr	Lab values and order rate	mean	allergy	beta	0.0123068	0.017985	-0.0229492	0.0475629	0.493819	FALSE	FALSE	7068	0.306432
112157-3	Alternaria alternata IgE Ab [Units/volume] in Serum or Plasma by Immunoassay	AHI≥5 vs <5	unadjusted	1yr	Lab values and order rate	mean	allergy	rank_biserial	-0.000321819				0.972834	FALSE	FALSE	7068	0.0119611
112157-3	Alternaria alternata IgE Ab [Units/volume] in Serum or Plasma by Immunoassay	mild_vs_none	m1	1yr	Lab values and order rate	mean	allergy	beta	-0.00781687	0.0195463	-0.0461334	0.0304997	0.68923	FALSE	FALSE	7068	0.161636
112157-3	Alternaria alternata IgE Ab [Units/volume] in Serum or Plasma by Immunoassay	mild_vs_none	m3	1yr	Lab values and order rate	mean	allergy	beta	0.020358	0.0194532	-0.017776	0.0584921	0.295359	FALSE	FALSE	7068	0.52965
112157-3	Alternaria alternata IgE Ab [Units/volume] in Serum or Plasma by Immunoassay	mild_vs_none	m4	1yr	Lab values and order rate	mean	allergy	beta	0.0132811	0.01993	-0.0257878	0.0523499	0.505186	FALSE	FALSE	7068	0.296548
112157-3	Alternaria alternata IgE Ab [Units/volume] in Serum or Plasma by Immunoassay	mild_vs_none	unadjusted	1yr	Lab values and order rate	mean	allergy	rank_biserial	0.000266784				0.980831	FALSE	FALSE	4662	0.00840599
112157-3	Alternaria alternata IgE Ab [Units/volume] in Serum or Plasma by Immunoassay	moderate_vs_none	m1	1yr	Lab values and order rate	mean	allergy	beta	-0.0276086	0.0228052	-0.0723136	0.0170964	0.226078	FALSE	FALSE	7068	0.645742
112157-3	Alternaria alternata IgE Ab [Units/volume] in Serum or Plasma by Immunoassay	moderate_vs_none	m3	1yr	Lab values and order rate	mean	allergy	beta	0.0104683	0.0230612	-0.0347387	0.0556752	0.64989	FALSE	FALSE	7068	0.18716
112157-3	Alternaria alternata IgE Ab [Units/volume] in Serum or Plasma by Immunoassay	moderate_vs_none	m4	1yr	Lab values and order rate	mean	allergy	beta	0.0002155	0.0239019	-0.0466393	0.0470703	0.992807	FALSE	FALSE	7068	0.00313535
112157-3	Alternaria alternata IgE Ab [Units/volume] in Serum or Plasma by Immunoassay	moderate_vs_none	unadjusted	1yr	Lab values and order rate	mean	allergy	rank_biserial	-0.00998454				0.43611	FALSE	FALSE	3759	0.360404
112157-3	Alternaria alternata IgE Ab [Units/volume] in Serum or Plasma by Immunoassay	omnibus	m1	1yr	Lab values and order rate	mean	allergy	wald_F	0.894299				0.443196	FALSE	FALSE	7068	0.353404
112157-3	Alternaria alternata IgE Ab [Units/volume] in Serum or Plasma by Immunoassay	omnibus	m3	1yr	Lab values and order rate	mean	allergy	wald_F	1.13414				0.333717	FALSE	FALSE	7068	0.476622
112157-3	Alternaria alternata IgE Ab [Units/volume] in Serum or Plasma by Immunoassay	omnibus	m4	1yr	Lab values and order rate	mean	allergy	wald_F	0.514433				0.672327	FALSE	FALSE	7068	0.172419
112157-3	Alternaria alternata IgE Ab [Units/volume] in Serum or Plasma by Immunoassay	omnibus	unadjusted	1yr	Lab values and order rate	mean	allergy	epsilon2	-0.000180395				0.631238	FALSE	FALSE	7068	0.199807
112157-3	Alternaria alternata IgE Ab [Units/volume] in Serum or Plasma by Immunoassay	severe_vs_none	m1	1yr	Lab values and order rate	mean	allergy	beta	0.0151164	0.0242392	-0.0323997	0.0626326	0.532888	FALSE	FALSE	7068	0.273364
112157-3	Alternaria alternata IgE Ab [Units/volume] in Serum or Plasma by Immunoassay	severe_vs_none	m3	1yr	Lab values and order rate	mean	allergy	beta	0.0436277	0.0245801	-0.00455667	0.0918121	0.0759542	FALSE	FALSE	7068	1.11945
112157-3	Alternaria alternata IgE Ab [Units/volume] in Serum or Plasma by Immunoassay	severe_vs_none	m4	1yr	Lab values and order rate	mean	allergy	beta	0.0281019	0.0263601	-0.0235718	0.0797757	0.286424	FALSE	FALSE	7068	0.54299
112157-3	Alternaria alternata IgE Ab [Units/volume] in Serum or Plasma by Immunoassay	severe_vs_none	unadjusted	1yr	Lab values and order rate	mean	allergy	rank_biserial	0.0100746				0.46564	FALSE	FALSE	3541	0.33195
112157-3	Alternaria alternata IgE Ab [Units/volume] in Serum or Plasma by Immunoassay	trend	m1	1yr	Lab values and order rate	mean	allergy	beta	0.000296365	0.00746194	-0.0143313	0.014924	0.96832	FALSE	FALSE	7068	0.0139811
112157-3	Alternaria alternata IgE Ab [Units/volume] in Serum or Plasma by Immunoassay	trend	m3	1yr	Lab values and order rate	mean	allergy	beta	0.011734	0.00765144	-0.00326507	0.0267332	0.125179	FALSE	FALSE	7068	0.902467
112157-3	Alternaria alternata IgE Ab [Units/volume] in Serum or Plasma by Immunoassay	trend	m4	1yr	Lab values and order rate	mean	allergy	beta	0.00654934	0.0082558	-0.0096345	0.0227332	0.427628	FALSE	FALSE	7068	0.368934
112157-3	Alternaria alternata IgE Ab [Units/volume] in Serum or Plasma by Immunoassay	trend	unadjusted	1yr	Lab values and order rate	mean	allergy	spearman_rho	0.00189415				0.873499	FALSE	FALSE	7068	0.0587375
112157-3	Alternaria alternata IgE Ab [Units/volume] in Serum or Plasma by Immunoassay	AHI≥15 vs <15	m1	1yr	Lab values and order rate	median	allergy	beta	-0.005188	0.0167202	-0.0379647	0.0275887	0.756355	FALSE	FALSE	7068	0.121274
112157-3	Alternaria alternata IgE Ab [Units/volume] in Serum or Plasma by Immunoassay	AHI≥15 vs <15	m3	1yr	Lab values and order rate	median	allergy	beta	0.0139136	0.0169229	-0.0192604	0.0470876	0.411006	FALSE	FALSE	7068	0.386152
112157-3	Alternaria alternata IgE Ab [Units/volume] in Serum or Plasma by Immunoassay	AHI≥15 vs <15	m4	1yr	Lab values and order rate	median	allergy	beta	0.00357512	0.0177405	-0.0312017	0.0383519	0.840296	FALSE	FALSE	7068	0.0755679
112157-3	Alternaria alternata IgE Ab [Units/volume] in Serum or Plasma by Immunoassay	AHI≥15 vs <15	unadjusted	1yr	Lab values and order rate	median	allergy	rank_biserial	-0.00145354				0.8781	FALSE	FALSE	7068	0.0564563
112157-3	Alternaria alternata IgE Ab [Units/volume] in Serum or Plasma by Immunoassay	AHI≥5 vs <5	m1	1yr	Lab values and order rate	median	allergy	beta	-0.00803577	0.0166528	-0.0406802	0.0246087	0.629432	FALSE	FALSE	7068	0.201051
112157-3	Alternaria alternata IgE Ab [Units/volume] in Serum or Plasma by Immunoassay	AHI≥5 vs <5	m3	1yr	Lab values and order rate	median	allergy	beta	0.0225603	0.0169928	-0.0107507	0.0558713	0.184341	FALSE	FALSE	7068	0.734378
112157-3	Alternaria alternata IgE Ab [Units/volume] in Serum or Plasma by Immunoassay	AHI≥5 vs <5	m4	1yr	Lab values and order rate	median	allergy	beta	0.0122428	0.0179746	-0.0229927	0.0474784	0.495819	FALSE	FALSE	7068	0.304677
112157-3	Alternaria alternata IgE Ab [Units/volume] in Serum or Plasma by Immunoassay	AHI≥5 vs <5	unadjusted	1yr	Lab values and order rate	median	allergy	rank_biserial	-0.000342425				0.971066	FALSE	FALSE	7068	0.0127514
112157-3	Alternaria alternata IgE Ab [Units/volume] in Serum or Plasma by Immunoassay	mild_vs_none	m1	1yr	Lab values and order rate	median	allergy	beta	-0.00734068	0.0195337	-0.0456327	0.0309513	0.707081	FALSE	FALSE	7068	0.150531
112157-3	Alternaria alternata IgE Ab [Units/volume] in Serum or Plasma by Immunoassay	mild_vs_none	m3	1yr	Lab values and order rate	median	allergy	beta	0.0206805	0.0194415	-0.0174308	0.0587917	0.287489	FALSE	FALSE	7068	0.541379
112157-3	Alternaria alternata IgE Ab [Units/volume] in Serum or Plasma by Immunoassay	mild_vs_none	m4	1yr	Lab values and order rate	median	allergy	beta	0.0137149	0.0199182	-0.0253308	0.0527606	0.491122	FALSE	FALSE	7068	0.308811
112157-3	Alternaria alternata IgE Ab [Units/volume] in Serum or Plasma by Immunoassay	mild_vs_none	unadjusted	1yr	Lab values and order rate	median	allergy	rank_biserial	0.000605154				0.956496	FALSE	FALSE	4662	0.019317
112157-3	Alternaria alternata IgE Ab [Units/volume] in Serum or Plasma by Immunoassay	moderate_vs_none	m1	1yr	Lab values and order rate	median	allergy	beta	-0.0289088	0.0227906	-0.0735852	0.0157676	0.204678	FALSE	FALSE	7068	0.688928
112157-3	Alternaria alternata IgE Ab [Units/volume] in Serum or Plasma by Immunoassay	moderate_vs_none	m3	1yr	Lab values and order rate	median	allergy	beta	0.00890136	0.0230474	-0.0362786	0.0540813	0.699346	FALSE	FALSE	7068	0.155308
112157-3	Alternaria alternata IgE Ab [Units/volume] in Serum or Plasma by Immunoassay	moderate_vs_none	m4	1yr	Lab values and order rate	median	allergy	beta	-0.00119004	0.0238877	-0.0480171	0.045637	0.960269	FALSE	FALSE	7068	0.0176072
112157-3	Alternaria alternata IgE Ab [Units/volume] in Serum or Plasma by Immunoassay	moderate_vs_none	unadjusted	1yr	Lab values and order rate	median	allergy	rank_biserial	-0.0109084				0.393921	FALSE	FALSE	3759	0.404591
112157-3	Alternaria alternata IgE Ab [Units/volume] in Serum or Plasma by Immunoassay	omnibus	m1	1yr	Lab values and order rate	median	allergy	wald_F	0.966751				0.407323	FALSE	FALSE	7068	0.390061
112157-3	Alternaria alternata IgE Ab [Units/volume] in Serum or Plasma by Immunoassay	omnibus	m3	1yr	Lab values and order rate	median	allergy	wald_F	1.16917				0.319871	FALSE	FALSE	7068	0.495025
112157-3	Alternaria alternata IgE Ab [Units/volume] in Serum or Plasma by Immunoassay	omnibus	m4	1yr	Lab values and order rate	median	allergy	wald_F	0.563643				0.638971	FALSE	FALSE	7068	0.194519
112157-3	Alternaria alternata IgE Ab [Units/volume] in Serum or Plasma by Immunoassay	omnibus	unadjusted	1yr	Lab values and order rate	median	allergy	epsilon2	-0.000146497				0.579672	FALSE	FALSE	7068	0.236818
112157-3	Alternaria alternata IgE Ab [Units/volume] in Serum or Plasma by Immunoassay	severe_vs_none	m1	1yr	Lab values and order rate	median	allergy	beta	0.0155892	0.0242237	-0.0318965	0.0630749	0.519887	FALSE	FALSE	7068	0.284091
112157-3	Alternaria alternata IgE Ab [Units/volume] in Serum or Plasma by Immunoassay	severe_vs_none	m3	1yr	Lab values and order rate	median	allergy	beta	0.043772	0.0245654	-0.00438361	0.0919276	0.0748161	FALSE	FALSE	7068	1.12601
112157-3	Alternaria alternata IgE Ab [Units/volume] in Serum or Plasma by Immunoassay	severe_vs_none	m4	1yr	Lab values and order rate	median	allergy	beta	0.0284906	0.0263445	-0.0231525	0.0801337	0.279529	FALSE	FALSE	7068	0.553574
112157-3	Alternaria alternata IgE Ab [Units/volume] in Serum or Plasma by Immunoassay	severe_vs_none	unadjusted	1yr	Lab values and order rate	median	allergy	rank_biserial	0.0104105				0.450597	FALSE	FALSE	3541	0.346211
112157-3	Alternaria alternata IgE Ab [Units/volume] in Serum or Plasma by Immunoassay	trend	m1	1yr	Lab values and order rate	median	allergy	beta	0.000214719	0.00745728	-0.0144038	0.0148332	0.97703	FALSE	FALSE	7068	0.010092
112157-3	Alternaria alternata IgE Ab [Units/volume] in Serum or Plasma by Immunoassay	trend	m3	1yr	Lab values and order rate	median	allergy	beta	0.0115433	0.00764696	-0.00344702	0.0265337	0.131208	FALSE	FALSE	7068	0.88204
112157-3	Alternaria alternata IgE Ab [Units/volume] in Serum or Plasma by Immunoassay	trend	m4	1yr	Lab values and order rate	median	allergy	beta	0.00642854	0.008251	-0.00974591	0.022603	0.435934	FALSE	FALSE	7068	0.360579
112157-3	Alternaria alternata IgE Ab [Units/volume] in Serum or Plasma by Immunoassay	trend	unadjusted	1yr	Lab values and order rate	median	allergy	spearman_rho	0.00169498				0.886705	FALSE	FALSE	7068	0.0522206
112157-3	Alternaria alternata IgE Ab [Units/volume] in Serum or Plasma by Immunoassay	AHI≥15 vs <15	m1	1yr	Lab values and order rate	order_rate	allergy	IRR	1.00238	0.00334643	0.995824	1.00897	0.478059	FALSE	FALSE	7068	0.320518
112157-3	Alternaria alternata IgE Ab [Units/volume] in Serum or Plasma by Immunoassay	AHI≥15 vs <15	m3	1yr	Lab values and order rate	order_rate	allergy	IRR	1.00386	0.00336788	0.997258	1.01051	0.252347	FALSE	FALSE	7068	0.598002
112157-3	Alternaria alternata IgE Ab [Units/volume] in Serum or Plasma by Immunoassay	AHI≥15 vs <15	m4	1yr	Lab values and order rate	order_rate	allergy	IRR	1.00404	0.00349747	0.997179	1.01094	0.249196	FALSE	FALSE	7068	0.60346
112157-3	Alternaria alternata IgE Ab [Units/volume] in Serum or Plasma by Immunoassay	AHI≥15 vs <15	unadjusted	1yr	Lab values and order rate	order_rate	allergy	rank_biserial	0.00180712				0.569385	FALSE	FALSE	7068	0.244594
112157-3	Alternaria alternata IgE Ab [Units/volume] in Serum or Plasma by Immunoassay	AHI≥5 vs <5	m1	1yr	Lab values and order rate	order_rate	allergy	IRR	1.00052	0.00321539	0.994239	1.00685	0.870494	FALSE	FALSE	7068	0.0602341
112157-3	Alternaria alternata IgE Ab [Units/volume] in Serum or Plasma by Immunoassay	AHI≥5 vs <5	m3	1yr	Lab values and order rate	order_rate	allergy	IRR	1.00203	0.00324331	0.99568	1.00842	0.531995	FALSE	FALSE	7068	0.274093
112157-3	Alternaria alternata IgE Ab [Units/volume] in Serum or Plasma by Immunoassay	AHI≥5 vs <5	m4	1yr	Lab values and order rate	order_rate	allergy	IRR	1.00204	0.00352205	0.995147	1.00898	0.562863	FALSE	FALSE	7068	0.249597
112157-3	Alternaria alternata IgE Ab [Units/volume] in Serum or Plasma by Immunoassay	AHI≥5 vs <5	unadjusted	1yr	Lab values and order rate	order_rate	allergy	rank_biserial	0.00050895				0.872198	FALSE	FALSE	7068	0.0593847
112157-3	Alternaria alternata IgE Ab [Units/volume] in Serum or Plasma by Immunoassay	mild_vs_none	m1	1yr	Lab values and order rate	order_rate	allergy	IRR	0.999019	0.00364741	0.991903	1.00619	0.787938	FALSE	FALSE	7068	0.103508
112157-3	Alternaria alternata IgE Ab [Units/volume] in Serum or Plasma by Immunoassay	mild_vs_none	m3	1yr	Lab values and order rate	order_rate	allergy	IRR	1.00018	0.00366959	0.993014	1.0074	0.960518	FALSE	FALSE	7068	0.0174946
112157-3	Alternaria alternata IgE Ab [Units/volume] in Serum or Plasma by Immunoassay	mild_vs_none	m4	1yr	Lab values and order rate	order_rate	allergy	IRR	1.00019	0.00384994	0.992673	1.00777	0.960257	FALSE	FALSE	7068	0.0176125
112157-3	Alternaria alternata IgE Ab [Units/volume] in Serum or Plasma by Immunoassay	mild_vs_none	unadjusted	1yr	Lab values and order rate	order_rate	allergy	rank_biserial	-0.000594269				0.870405	FALSE	FALSE	4662	0.0602785
112157-3	Alternaria alternata IgE Ab [Units/volume] in Serum or Plasma by Immunoassay	moderate_vs_none	m1	1yr	Lab values and order rate	order_rate	allergy	IRR	1.00566	0.00496781	0.99592	1.0155	0.255527	FALSE	FALSE	7068	0.592563
112157-3	Alternaria alternata IgE Ab [Units/volume] in Serum or Plasma by Immunoassay	moderate_vs_none	m3	1yr	Lab values and order rate	order_rate	allergy	IRR	1.00733	0.00498582	0.997533	1.01722	0.143038	FALSE	FALSE	7068	0.844549
112157-3	Alternaria alternata IgE Ab [Units/volume] in Serum or Plasma by Immunoassay	moderate_vs_none	m4	1yr	Lab values and order rate	order_rate	allergy	IRR	1.00734	0.00523179	0.997067	1.01773	0.161952	FALSE	FALSE	7068	0.790615
112157-3	Alternaria alternata IgE Ab [Units/volume] in Serum or Plasma by Immunoassay	moderate_vs_none	unadjusted	1yr	Lab values and order rate	order_rate	allergy	rank_biserial	0.00465727				0.300157	FALSE	FALSE	3759	0.522651
112157-3	Alternaria alternata IgE Ab [Units/volume] in Serum or Plasma by Immunoassay	omnibus	m1	1yr	Lab values and order rate	order_rate	allergy	wald_chi2	2.47321				0.480152	FALSE	FALSE	7068	0.318621
112157-3	Alternaria alternata IgE Ab [Units/volume] in Serum or Plasma by Immunoassay	omnibus	m3	1yr	Lab values and order rate	order_rate	allergy	wald_chi2	2.58112				0.460809	FALSE	FALSE	7068	0.336479
112157-3	Alternaria alternata IgE Ab [Units/volume] in Serum or Plasma by Immunoassay	omnibus	m4	1yr	Lab values and order rate	order_rate	allergy	wald_chi2	2.52674				0.470478	FALSE	FALSE	7068	0.327461
112157-3	Alternaria alternata IgE Ab [Units/volume] in Serum or Plasma by Immunoassay	omnibus	unadjusted	1yr	Lab values and order rate	order_rate	allergy	epsilon2	-0.000124787				0.548178	FALSE	FALSE	7068	0.261078
112157-3	Alternaria alternata IgE Ab [Units/volume] in Serum or Plasma by Immunoassay	severe_vs_none	m1	1yr	Lab values and order rate	order_rate	allergy	IRR	0.997407	0.00432594	0.988986	1.0059	0.548382	FALSE	FALSE	7068	0.260917
112157-3	Alternaria alternata IgE Ab [Units/volume] in Serum or Plasma by Immunoassay	severe_vs_none	m3	1yr	Lab values and order rate	order_rate	allergy	IRR	0.999829	0.00437066	0.9913	1.00843	0.968701	FALSE	FALSE	7068	0.0138104
112157-3	Alternaria alternata IgE Ab [Units/volume] in Serum or Plasma by Immunoassay	severe_vs_none	m4	1yr	Lab values and order rate	order_rate	allergy	IRR	0.999851	0.00453934	0.990995	1.00879	0.97378	FALSE	FALSE	7068	0.0115389
112157-3	Alternaria alternata IgE Ab [Units/volume] in Serum or Plasma by Immunoassay	severe_vs_none	unadjusted	1yr	Lab values and order rate	order_rate	allergy	rank_biserial	-0.00223233				0.616572	FALSE	FALSE	3541	0.210016
112157-3	Alternaria alternata IgE Ab [Units/volume] in Serum or Plasma by Immunoassay	trend	m1	1yr	Lab values and order rate	order_rate	allergy	IRR	1.00018	0.00140293	0.997429	1.00293	0.900684	FALSE	FALSE	7068	0.0454275
112157-3	Alternaria alternata IgE Ab [Units/volume] in Serum or Plasma by Immunoassay	trend	m3	1yr	Lab values and order rate	order_rate	allergy	IRR	1.00094	0.00141315	0.99817	1.00372	0.50662	FALSE	FALSE	7068	0.295318
112157-3	Alternaria alternata IgE Ab [Units/volume] in Serum or Plasma by Immunoassay	trend	m4	1yr	Lab values and order rate	order_rate	allergy	IRR	1.00097	0.00149791	0.998034	1.00391	0.518011	FALSE	FALSE	7068	0.285661
112157-3	Alternaria alternata IgE Ab [Units/volume] in Serum or Plasma by Immunoassay	trend	unadjusted	1yr	Lab values and order rate	order_rate	allergy	spearman_rho	0.00204806				0.863318	FALSE	FALSE	7068	0.0638295
112157-3	Alternaria alternata IgE Ab [Units/volume] in Serum or Plasma by Immunoassay	AHI≥15 vs <15	m1	5yr	Lab values and order rate	mean	allergy	beta	-0.0145435	0.0105177	-0.0351592	0.00607213	0.166753	FALSE	FALSE	18445	0.777927
112157-3	Alternaria alternata IgE Ab [Units/volume] in Serum or Plasma by Immunoassay	AHI≥15 vs <15	m3	5yr	Lab values and order rate	mean	allergy	beta	0.00252375	0.0106018	-0.0182568	0.0233042	0.811846	FALSE	FALSE	18445	0.0905265
112157-3	Alternaria alternata IgE Ab [Units/volume] in Serum or Plasma by Immunoassay	AHI≥15 vs <15	m4	5yr	Lab values and order rate	mean	allergy	beta	-0.0118859	0.0110849	-0.0336133	0.00984141	0.283614	FALSE	FALSE	18445	0.547273
112157-3	Alternaria alternata IgE Ab [Units/volume] in Serum or Plasma by Immunoassay	AHI≥15 vs <15	unadjusted	5yr	Lab values and order rate	mean	allergy	rank_biserial	-0.00667569				0.266263	FALSE	FALSE	18445	0.57469
112157-3	Alternaria alternata IgE Ab [Units/volume] in Serum or Plasma by Immunoassay	AHI≥5 vs <5	m1	5yr	Lab values and order rate	mean	allergy	beta	-0.0176107	0.0104184	-0.0380316	0.00281022	0.090977	FALSE	FALSE	18445	1.04107
112157-3	Alternaria alternata IgE Ab [Units/volume] in Serum or Plasma by Immunoassay	AHI≥5 vs <5	m3	5yr	Lab values and order rate	mean	allergy	beta	0.0152389	0.0106073	-0.00555231	0.0360301	0.150835	FALSE	FALSE	18445	0.821498
112157-3	Alternaria alternata IgE Ab [Units/volume] in Serum or Plasma by Immunoassay	AHI≥5 vs <5	m4	5yr	Lab values and order rate	mean	allergy	beta	0.000740517	0.0111891	-0.0211911	0.0226722	0.947234	FALSE	FALSE	18445	0.0235429
112157-3	Alternaria alternata IgE Ab [Units/volume] in Serum or Plasma by Immunoassay	AHI≥5 vs <5	unadjusted	5yr	Lab values and order rate	mean	allergy	rank_biserial	-0.00714488				0.229689	FALSE	FALSE	18445	0.63886
112157-3	Alternaria alternata IgE Ab [Units/volume] in Serum or Plasma by Immunoassay	mild_vs_none	m1	5yr	Lab values and order rate	mean	allergy	beta	-0.0138698	0.0121658	-0.037716	0.00997635	0.254275	FALSE	FALSE	18445	0.594696
112157-3	Alternaria alternata IgE Ab [Units/volume] in Serum or Plasma by Immunoassay	mild_vs_none	m3	5yr	Lab values and order rate	mean	allergy	beta	0.0182734	0.0120926	-0.00542922	0.0419761	0.130774	FALSE	FALSE	18445	0.883478
112157-3	Alternaria alternata IgE Ab [Units/volume] in Serum or Plasma by Immunoassay	mild_vs_none	m4	5yr	Lab values and order rate	mean	allergy	beta	0.00751732	0.0123747	-0.0167383	0.0317729	0.543544	FALSE	FALSE	18445	0.264765
112157-3	Alternaria alternata IgE Ab [Units/volume] in Serum or Plasma by Immunoassay	mild_vs_none	unadjusted	5yr	Lab values and order rate	mean	allergy	rank_biserial	-0.00509189				0.465645	FALSE	FALSE	12285	0.331945
112157-3	Alternaria alternata IgE Ab [Units/volume] in Serum or Plasma by Immunoassay	moderate_vs_none	m1	5yr	Lab values and order rate	mean	allergy	beta	-0.039994	0.0143411	-0.0681039	-0.011884	0.00529642	FALSE	TRUE	18445	2.27602
112157-3	Alternaria alternata IgE Ab [Units/volume] in Serum or Plasma by Immunoassay	moderate_vs_none	m3	5yr	Lab values and order rate	mean	allergy	beta	-6.69435e-05	0.0144453	-0.0283811	0.0282472	0.996302	FALSE	FALSE	18445	0.0016088
112157-3	Alternaria alternata IgE Ab [Units/volume] in Serum or Plasma by Immunoassay	moderate_vs_none	m4	5yr	Lab values and order rate	mean	allergy	beta	-0.0160367	0.0149659	-0.0453713	0.0132978	0.283935	FALSE	FALSE	18445	0.546781
112157-3	Alternaria alternata IgE Ab [Units/volume] in Serum or Plasma by Immunoassay	moderate_vs_none	unadjusted	5yr	Lab values and order rate	mean	allergy	rank_biserial	-0.0191023				0.0190553	FALSE	TRUE	9771	1.71998
112157-3	Alternaria alternata IgE Ab [Units/volume] in Serum or Plasma by Immunoassay	omnibus	m1	5yr	Lab values and order rate	mean	allergy	wald_F	2.9991				0.0293529	FALSE	TRUE	18445	1.53235
112157-3	Alternaria alternata IgE Ab [Units/volume] in Serum or Plasma by Immunoassay	omnibus	m3	5yr	Lab values and order rate	mean	allergy	wald_F	1.63259				0.179477	FALSE	FALSE	18445	0.745992
112157-3	Alternaria alternata IgE Ab [Units/volume] in Serum or Plasma by Immunoassay	omnibus	m4	5yr	Lab values and order rate	mean	allergy	wald_F	0.95188				0.414445	FALSE	FALSE	18445	0.382533
112157-3	Alternaria alternata IgE Ab [Units/volume] in Serum or Plasma by Immunoassay	omnibus	unadjusted	5yr	Lab values and order rate	mean	allergy	epsilon2	0.000207723				0.0774968	FALSE	FALSE	18445	1.11072
112157-3	Alternaria alternata IgE Ab [Units/volume] in Serum or Plasma by Immunoassay	severe_vs_none	m1	5yr	Lab values and order rate	mean	allergy	beta	0.00146869	0.0152698	-0.0284615	0.0313989	0.923376	FALSE	FALSE	18445	0.0346212
112157-3	Alternaria alternata IgE Ab [Units/volume] in Serum or Plasma by Immunoassay	severe_vs_none	m3	5yr	Lab values and order rate	mean	allergy	beta	0.0269336	0.0154502	-0.00335018	0.0572173	0.0813058	FALSE	FALSE	18445	1.08988
112157-3	Alternaria alternata IgE Ab [Units/volume] in Serum or Plasma by Immunoassay	severe_vs_none	m4	5yr	Lab values and order rate	mean	allergy	beta	0.00378853	0.0164631	-0.0284808	0.0360578	0.818	FALSE	FALSE	18445	0.0872469
112157-3	Alternaria alternata IgE Ab [Units/volume] in Serum or Plasma by Immunoassay	severe_vs_none	unadjusted	5yr	Lab values and order rate	mean	allergy	rank_biserial	0.00293279				0.739252	FALSE	FALSE	9201	0.131207
112157-3	Alternaria alternata IgE Ab [Units/volume] in Serum or Plasma by Immunoassay	trend	m1	5yr	Lab values and order rate	mean	allergy	beta	-0.00471244	0.00469407	-0.0139133	0.00448838	0.315434	FALSE	FALSE	18445	0.501092
112157-3	Alternaria alternata IgE Ab [Units/volume] in Serum or Plasma by Immunoassay	trend	m3	5yr	Lab values and order rate	mean	allergy	beta	0.00605567	0.00479969	-0.00335216	0.0154635	0.20708	FALSE	FALSE	18445	0.683863
112157-3	Alternaria alternata IgE Ab [Units/volume] in Serum or Plasma by Immunoassay	trend	m4	5yr	Lab values and order rate	mean	allergy	beta	-0.00169741	0.00515235	-0.0117965	0.00840168	0.741824	FALSE	FALSE	18445	0.129699
112157-3	Alternaria alternata IgE Ab [Units/volume] in Serum or Plasma by Immunoassay	trend	unadjusted	5yr	Lab values and order rate	mean	allergy	spearman_rho	-0.00675549				0.358918	FALSE	FALSE	18445	0.445004
112157-3	Alternaria alternata IgE Ab [Units/volume] in Serum or Plasma by Immunoassay	AHI≥15 vs <15	m1	5yr	Lab values and order rate	median	allergy	beta	-0.0145933	0.0104825	-0.0351399	0.00595341	0.163892	FALSE	FALSE	18445	0.785442
112157-3	Alternaria alternata IgE Ab [Units/volume] in Serum or Plasma by Immunoassay	AHI≥15 vs <15	m3	5yr	Lab values and order rate	median	allergy	beta	0.00243326	0.010563	-0.0182711	0.0231376	0.817816	FALSE	FALSE	18445	0.0873443
112157-3	Alternaria alternata IgE Ab [Units/volume] in Serum or Plasma by Immunoassay	AHI≥15 vs <15	m4	5yr	Lab values and order rate	median	allergy	beta	-0.0121818	0.011044	-0.0338291	0.00946557	0.270034	FALSE	FALSE	18445	0.568581
112157-3	Alternaria alternata IgE Ab [Units/volume] in Serum or Plasma by Immunoassay	AHI≥15 vs <15	unadjusted	5yr	Lab values and order rate	median	allergy	rank_biserial	-0.00671716				0.26068	FALSE	FALSE	18445	0.583892
112157-3	Alternaria alternata IgE Ab [Units/volume] in Serum or Plasma by Immunoassay	AHI≥5 vs <5	m1	5yr	Lab values and order rate	median	allergy	beta	-0.0176574	0.0103835	-0.03801	0.00269518	0.0890485	FALSE	FALSE	18445	1.05037
112157-3	Alternaria alternata IgE Ab [Units/volume] in Serum or Plasma by Immunoassay	AHI≥5 vs <5	m3	5yr	Lab values and order rate	median	allergy	beta	0.0152885	0.0105684	-0.00542651	0.0360035	0.148019	FALSE	FALSE	18445	0.829684
112157-3	Alternaria alternata IgE Ab [Units/volume] in Serum or Plasma by Immunoassay	AHI≥5 vs <5	m4	5yr	Lab values and order rate	median	allergy	beta	0.000577702	0.0111479	-0.0212732	0.0224286	0.958671	FALSE	FALSE	18445	0.0183302
112157-3	Alternaria alternata IgE Ab [Units/volume] in Serum or Plasma by Immunoassay	AHI≥5 vs <5	unadjusted	5yr	Lab values and order rate	median	allergy	rank_biserial	-0.00718537				0.224508	FALSE	FALSE	18445	0.648769
112157-3	Alternaria alternata IgE Ab [Units/volume] in Serum or Plasma by Immunoassay	mild_vs_none	m1	5yr	Lab values and order rate	median	allergy	beta	-0.0138988	0.0121251	-0.0376651	0.00986756	0.251694	FALSE	FALSE	18445	0.599127
112157-3	Alternaria alternata IgE Ab [Units/volume] in Serum or Plasma by Immunoassay	mild_vs_none	m3	5yr	Lab values and order rate	median	allergy	beta	0.0183936	0.0120483	-0.0052222	0.0420095	0.126864	FALSE	FALSE	18445	0.896662
112157-3	Alternaria alternata IgE Ab [Units/volume] in Serum or Plasma by Immunoassay	mild_vs_none	m4	5yr	Lab values and order rate	median	allergy	beta	0.00746302	0.0123292	-0.0167033	0.0316294	0.544978	FALSE	FALSE	18445	0.263621
112157-3	Alternaria alternata IgE Ab [Units/volume] in Serum or Plasma by Immunoassay	mild_vs_none	unadjusted	5yr	Lab values and order rate	median	allergy	rank_biserial	-0.0051177				0.460986	FALSE	FALSE	12285	0.336312
112157-3	Alternaria alternata IgE Ab [Units/volume] in Serum or Plasma by Immunoassay	moderate_vs_none	m1	5yr	Lab values and order rate	median	allergy	beta	-0.0399666	0.0142931	-0.0679824	-0.0119507	0.00517595	FALSE	TRUE	18445	2.28601
112157-3	Alternaria alternata IgE Ab [Units/volume] in Serum or Plasma by Immunoassay	moderate_vs_none	m3	5yr	Lab values and order rate	median	allergy	beta	0.000127474	0.0143924	-0.028083	0.0283379	0.992933	FALSE	FALSE	18445	0.00307992
112157-3	Alternaria alternata IgE Ab [Units/volume] in Serum or Plasma by Immunoassay	moderate_vs_none	m4	5yr	Lab values and order rate	median	allergy	beta	-0.0161014	0.0149108	-0.045328	0.0131252	0.280224	FALSE	FALSE	18445	0.552494
112157-3	Alternaria alternata IgE Ab [Units/volume] in Serum or Plasma by Immunoassay	moderate_vs_none	unadjusted	5yr	Lab values and order rate	median	allergy	rank_biserial	-0.0190903				0.0184766	FALSE	TRUE	9771	1.73338
112157-3	Alternaria alternata IgE Ab [Units/volume] in Serum or Plasma by Immunoassay	omnibus	m1	5yr	Lab values and order rate	median	allergy	wald_F	3.00676				0.0290483	FALSE	TRUE	18445	1.53688
112157-3	Alternaria alternata IgE Ab [Units/volume] in Serum or Plasma by Immunoassay	omnibus	m3	5yr	Lab values and order rate	median	allergy	wald_F	1.62202				0.181912	FALSE	FALSE	18445	0.740138
112157-3	Alternaria alternata IgE Ab [Units/volume] in Serum or Plasma by Immunoassay	omnibus	m4	5yr	Lab values and order rate	median	allergy	wald_F	0.949005				0.415842	FALSE	FALSE	18445	0.381072
112157-3	Alternaria alternata IgE Ab [Units/volume] in Serum or Plasma by Immunoassay	omnibus	unadjusted	5yr	Lab values and order rate	median	allergy	epsilon2	0.000209224				0.076554	FALSE	FALSE	18445	1.11603
112157-3	Alternaria alternata IgE Ab [Units/volume] in Serum or Plasma by Immunoassay	severe_vs_none	m1	5yr	Lab values and order rate	median	allergy	beta	0.00129555	0.0152187	-0.0285345	0.0311256	0.93216	FALSE	FALSE	18445	0.0305097
112157-3	Alternaria alternata IgE Ab [Units/volume] in Serum or Plasma by Immunoassay	severe_vs_none	m3	5yr	Lab values and order rate	median	allergy	beta	0.0266315	0.0153936	-0.00354135	0.0568043	0.0836401	FALSE	FALSE	18445	1.07759
112157-3	Alternaria alternata IgE Ab [Units/volume] in Serum or Plasma by Immunoassay	severe_vs_none	m4	5yr	Lab values and order rate	median	allergy	beta	0.00311094	0.0164026	-0.0290396	0.0352615	0.849576	FALSE	FALSE	18445	0.0707978
112157-3	Alternaria alternata IgE Ab [Units/volume] in Serum or Plasma by Immunoassay	severe_vs_none	unadjusted	5yr	Lab values and order rate	median	allergy	rank_biserial	0.00279825				0.74952	FALSE	FALSE	9201	0.125217
112157-3	Alternaria alternata IgE Ab [Units/volume] in Serum or Plasma by Immunoassay	trend	m1	5yr	Lab values and order rate	median	allergy	beta	-0.00475118	0.00467836	-0.0139212	0.00441884	0.30985	FALSE	FALSE	18445	0.508848
112157-3	Alternaria alternata IgE Ab [Units/volume] in Serum or Plasma by Immunoassay	trend	m3	5yr	Lab values and order rate	median	allergy	beta	0.00599866	0.00478211	-0.00337472	0.015372	0.209714	FALSE	FALSE	18445	0.678372
112157-3	Alternaria alternata IgE Ab [Units/volume] in Serum or Plasma by Immunoassay	trend	m4	5yr	Lab values and order rate	median	allergy	beta	-0.00187982	0.00513339	-0.0119417	0.00818209	0.714223	FALSE	FALSE	18445	0.146166
112157-3	Alternaria alternata IgE Ab [Units/volume] in Serum or Plasma by Immunoassay	trend	unadjusted	5yr	Lab values and order rate	median	allergy	spearman_rho	-0.00686976				0.350848	FALSE	FALSE	18445	0.454881
112157-3	Alternaria alternata IgE Ab [Units/volume] in Serum or Plasma by Immunoassay	AHI≥15 vs <15	m1	5yr	Lab values and order rate	order_rate	allergy	IRR	0.982571	0.00447429	0.973992	0.991225	8.50353e-05	TRUE	TRUE	18445	4.0704
112157-3	Alternaria alternata IgE Ab [Units/volume] in Serum or Plasma by Immunoassay	AHI≥15 vs <15	m3	5yr	Lab values and order rate	order_rate	allergy	IRR	0.991869	0.00462494	0.982919	1.0009	0.0775352	FALSE	FALSE	18445	1.1105
112157-3	Alternaria alternata IgE Ab [Units/volume] in Serum or Plasma by Immunoassay	AHI≥15 vs <15	m4	5yr	Lab values and order rate	order_rate	allergy	IRR	0.99716	0.0048212	0.987782	1.00663	0.555226	FALSE	FALSE	18445	0.25553
112157-3	Alternaria alternata IgE Ab [Units/volume] in Serum or Plasma by Immunoassay	AHI≥15 vs <15	unadjusted	5yr	Lab values and order rate	order_rate	allergy	rank_biserial	-0.0313777				1.45623e-06	TRUE	TRUE	18445	5.83677
112157-3	Alternaria alternata IgE Ab [Units/volume] in Serum or Plasma by Immunoassay	AHI≥5 vs <5	m1	5yr	Lab values and order rate	order_rate	allergy	IRR	0.974927	0.00459618	0.966184	0.983749	3.29994e-08	TRUE	TRUE	18445	7.48149
112157-3	Alternaria alternata IgE Ab [Units/volume] in Serum or Plasma by Immunoassay	AHI≥5 vs <5	m3	5yr	Lab values and order rate	order_rate	allergy	IRR	0.987142	0.00476287	0.97797	0.996401	0.00658641	FALSE	TRUE	18445	2.18135
112157-3	Alternaria alternata IgE Ab [Units/volume] in Serum or Plasma by Immunoassay	AHI≥5 vs <5	m4	5yr	Lab values and order rate	order_rate	allergy	IRR	0.992347	0.00500865	0.982653	1.00214	0.125088	FALSE	FALSE	18445	0.902784
112157-3	Alternaria alternata IgE Ab [Units/volume] in Serum or Plasma by Immunoassay	AHI≥5 vs <5	unadjusted	5yr	Lab values and order rate	order_rate	allergy	rank_biserial	-0.0488154				3.86424e-14	TRUE	TRUE	18445	13.4129
112157-3	Alternaria alternata IgE Ab [Units/volume] in Serum or Plasma by Immunoassay	mild_vs_none	m1	5yr	Lab values and order rate	order_rate	allergy	IRR	0.977909	0.00533589	0.967735	0.98819	2.83334e-05	TRUE	TRUE	18445	4.5477
112157-3	Alternaria alternata IgE Ab [Units/volume] in Serum or Plasma by Immunoassay	mild_vs_none	m3	5yr	Lab values and order rate	order_rate	allergy	IRR	0.988331	0.00542085	0.977886	0.998888	0.0303675	FALSE	FALSE	18445	1.51759
112157-3	Alternaria alternata IgE Ab [Units/volume] in Serum or Plasma by Immunoassay	mild_vs_none	m4	5yr	Lab values and order rate	order_rate	allergy	IRR	0.99204	0.0055407	0.981325	1.00287	0.149204	FALSE	FALSE	18445	0.826219
112157-3	Alternaria alternata IgE Ab [Units/volume] in Serum or Plasma by Immunoassay	mild_vs_none	unadjusted	5yr	Lab values and order rate	order_rate	allergy	rank_biserial	-0.0445854				6.02092e-09	TRUE	TRUE	12285	8.22034
112157-3	Alternaria alternata IgE Ab [Units/volume] in Serum or Plasma by Immunoassay	moderate_vs_none	m1	5yr	Lab values and order rate	order_rate	allergy	IRR	0.974502	0.00627047	0.962599	0.986552	3.80319e-05	TRUE	TRUE	18445	4.41985
112157-3	Alternaria alternata IgE Ab [Units/volume] in Serum or Plasma by Immunoassay	moderate_vs_none	m3	5yr	Lab values and order rate	order_rate	allergy	IRR	0.989234	0.00648398	0.976742	1.00189	0.0950255	FALSE	FALSE	18445	1.02216
112157-3	Alternaria alternata IgE Ab [Units/volume] in Serum or Plasma by Immunoassay	moderate_vs_none	m4	5yr	Lab values and order rate	order_rate	allergy	IRR	0.994777	0.00667767	0.981843	1.00788	0.432951	FALSE	FALSE	18445	0.363561
112157-3	Alternaria alternata IgE Ab [Units/volume] in Serum or Plasma by Immunoassay	moderate_vs_none	unadjusted	5yr	Lab values and order rate	order_rate	allergy	rank_biserial	-0.0564404				4.84946e-10	TRUE	TRUE	9771	9.31431
112157-3	Alternaria alternata IgE Ab [Units/volume] in Serum or Plasma by Immunoassay	omnibus	m1	5yr	Lab values and order rate	order_rate	allergy	wald_chi2	32.9565				3.2894e-07	TRUE	TRUE	18445	6.48288
112157-3	Alternaria alternata IgE Ab [Units/volume] in Serum or Plasma by Immunoassay	omnibus	m3	5yr	Lab values and order rate	order_rate	allergy	wald_chi2	9.10604				0.0279138	FALSE	FALSE	18445	1.55418
112157-3	Alternaria alternata IgE Ab [Units/volume] in Serum or Plasma by Immunoassay	omnibus	m4	5yr	Lab values and order rate	order_rate	allergy	wald_chi2	2.93751				0.401361	FALSE	FALSE	18445	0.396465
112157-3	Alternaria alternata IgE Ab [Units/volume] in Serum or Plasma by Immunoassay	omnibus	unadjusted	5yr	Lab values and order rate	order_rate	allergy	epsilon2	0.00303395				9.85718e-13	TRUE	TRUE	18445	12.0062
112157-3	Alternaria alternata IgE Ab [Units/volume] in Serum or Plasma by Immunoassay	severe_vs_none	m1	5yr	Lab values and order rate	order_rate	allergy	IRR	0.969176	0.00638232	0.957128	0.981376	9.3144e-07	TRUE	TRUE	18445	6.03084
112157-3	Alternaria alternata IgE Ab [Units/volume] in Serum or Plasma by Immunoassay	severe_vs_none	m3	5yr	Lab values and order rate	order_rate	allergy	IRR	0.981629	0.00657046	0.969068	0.994352	0.00477184	FALSE	TRUE	18445	2.32131
112157-3	Alternaria alternata IgE Ab [Units/volume] in Serum or Plasma by Immunoassay	severe_vs_none	m4	5yr	Lab values and order rate	order_rate	allergy	IRR	0.989611	0.00702167	0.976085	1.00332	0.136922	FALSE	FALSE	18445	0.863528
112157-3	Alternaria alternata IgE Ab [Units/volume] in Serum or Plasma by Immunoassay	severe_vs_none	unadjusted	5yr	Lab values and order rate	order_rate	allergy	rank_biserial	-0.048533				6.22728e-07	TRUE	TRUE	9201	6.2057
112157-3	Alternaria alternata IgE Ab [Units/volume] in Serum or Plasma by Immunoassay	trend	m1	5yr	Lab values and order rate	order_rate	allergy	IRR	0.989373	0.00200648	0.985489	0.993271	1.00994e-07	TRUE	TRUE	18445	6.9957
112157-3	Alternaria alternata IgE Ab [Units/volume] in Serum or Plasma by Immunoassay	trend	m3	5yr	Lab values and order rate	order_rate	allergy	IRR	0.994311	0.00208265	0.990261	0.998378	0.00615763	FALSE	TRUE	18445	2.21059
112157-3	Alternaria alternata IgE Ab [Units/volume] in Serum or Plasma by Immunoassay	trend	m4	5yr	Lab values and order rate	order_rate	allergy	IRR	0.997034	0.00222886	0.992688	1.0014	0.182598	FALSE	FALSE	18445	0.738504
112157-3	Alternaria alternata IgE Ab [Units/volume] in Serum or Plasma by Immunoassay	trend	unadjusted	5yr	Lab values and order rate	order_rate	allergy	spearman_rho	-0.050745				5.35735e-12	TRUE	TRUE	18445	11.271
112157-3	Alternaria alternata IgE Ab [Units/volume] in Serum or Plasma by Immunoassay	AHI≥15 vs <15	m1	1yr	Two-part combined		allergy											0.0318222	0.689627	3.47958e-48	TRUE	1.00238	0.478059	FALSE
112157-3	Alternaria alternata IgE Ab [Units/volume] in Serum or Plasma by Immunoassay	AHI≥15 vs <15	m3	1yr	Two-part combined		allergy											0.0318222	0.789192	2.44517e-19	TRUE	1.00386	0.252347	FALSE
112157-3	Alternaria alternata IgE Ab [Units/volume] in Serum or Plasma by Immunoassay	AHI≥15 vs <15	m4	1yr	Two-part combined		allergy											0.0318222	0.851975	7.52947e-09	TRUE	1.00404	0.249196	FALSE
112157-3	Alternaria alternata IgE Ab [Units/volume] in Serum or Plasma by Immunoassay	AHI≥15 vs <15	unadjusted	1yr	Two-part combined		allergy											0.0318222	0.689695	1.34473e-48	TRUE	0.00180712	0.569385	FALSE
112157-3	Alternaria alternata IgE Ab [Units/volume] in Serum or Plasma by Immunoassay	AHI≥5 vs <5	m1	1yr	Two-part combined		allergy											0.0318222	0.700275	1.8129e-44	TRUE	1.00052	0.870494	FALSE
112157-3	Alternaria alternata IgE Ab [Units/volume] in Serum or Plasma by Immunoassay	AHI≥5 vs <5	m3	1yr	Two-part combined		allergy											0.0318222	0.815058	1.69316e-14	TRUE	1.00203	0.531995	FALSE
112157-3	Alternaria alternata IgE Ab [Units/volume] in Serum or Plasma by Immunoassay	AHI≥5 vs <5	m4	1yr	Two-part combined		allergy											0.0318222	0.888339	2.77159e-05	TRUE	1.00204	0.562863	FALSE
112157-3	Alternaria alternata IgE Ab [Units/volume] in Serum or Plasma by Immunoassay	AHI≥5 vs <5	unadjusted	1yr	Two-part combined		allergy											0.0318222	0.700211	8.43889e-45	TRUE	0.00050895	0.872198	FALSE
112157-3	Alternaria alternata IgE Ab [Units/volume] in Serum or Plasma by Immunoassay	mild_vs_none	m1	1yr	Two-part combined		allergy											0.0318222	0.812276	3.43707e-12	TRUE	0.999019	0.787938	FALSE
112157-3	Alternaria alternata IgE Ab [Units/volume] in Serum or Plasma by Immunoassay	mild_vs_none	m3	1yr	Two-part combined		allergy											0.0318222	0.896228	0.000328108	TRUE	1.00018	0.960518	FALSE
112157-3	Alternaria alternata IgE Ab [Units/volume] in Serum or Plasma by Immunoassay	mild_vs_none	m4	1yr	Two-part combined		allergy											0.0318222	0.941185	0.0520576	FALSE	1.00019	0.960257	FALSE
112157-3	Alternaria alternata IgE Ab [Units/volume] in Serum or Plasma by Immunoassay	mild_vs_none	unadjusted	1yr	Two-part combined		allergy											0.0318222	0.812294	3.52914e-12	TRUE	-0.000594269	0.870405	FALSE
112157-3	Alternaria alternata IgE Ab [Units/volume] in Serum or Plasma by Immunoassay	moderate_vs_none	m1	1yr	Two-part combined		allergy											0.0318222	0.714615	4.64401e-22	TRUE	1.00566	0.255527	FALSE
112157-3	Alternaria alternata IgE Ab [Units/volume] in Serum or Plasma by Immunoassay	moderate_vs_none	m3	1yr	Two-part combined		allergy											0.0318222	0.835843	6.01053e-07	TRUE	1.00733	0.143038	FALSE
112157-3	Alternaria alternata IgE Ab [Units/volume] in Serum or Plasma by Immunoassay	moderate_vs_none	m4	1yr	Two-part combined		allergy											0.0318222	0.901228	0.00529671	TRUE	1.00734	0.161952	FALSE
112157-3	Alternaria alternata IgE Ab [Units/volume] in Serum or Plasma by Immunoassay	moderate_vs_none	unadjusted	1yr	Two-part combined		allergy											0.0318222	0.714739	3.66004e-22	TRUE	0.00465727	0.300157	FALSE
112157-3	Alternaria alternata IgE Ab [Units/volume] in Serum or Plasma by Immunoassay	omnibus	m1	1yr	Two-part combined		allergy											0.0318222	303.08	2.14405e-65	TRUE	2.47321	0.480152	FALSE
112157-3	Alternaria alternata IgE Ab [Units/volume] in Serum or Plasma by Immunoassay	omnibus	m3	1yr	Two-part combined		allergy											0.0318222	123.565	1.31677e-26	TRUE	2.58112	0.460809	FALSE
112157-3	Alternaria alternata IgE Ab [Units/volume] in Serum or Plasma by Immunoassay	omnibus	m4	1yr	Two-part combined		allergy											0.0318222	58.5618	1.19245e-12	TRUE	2.52674	0.470478	FALSE
112157-3	Alternaria alternata IgE Ab [Units/volume] in Serum or Plasma by Immunoassay	omnibus	unadjusted	1yr	Two-part combined		allergy											0.0318222	0.0372862	1.24612e-66	TRUE	-0.000124787	0.548178	FALSE
112157-3	Alternaria alternata IgE Ab [Units/volume] in Serum or Plasma by Immunoassay	severe_vs_none	m1	1yr	Two-part combined		allergy											0.0318222	0.537334	1.25886e-63	TRUE	0.997407	0.548382	FALSE
112157-3	Alternaria alternata IgE Ab [Units/volume] in Serum or Plasma by Immunoassay	severe_vs_none	m3	1yr	Two-part combined		allergy											0.0318222	0.6565	4.79932e-28	TRUE	0.999829	0.968701	FALSE
112157-3	Alternaria alternata IgE Ab [Units/volume] in Serum or Plasma by Immunoassay	severe_vs_none	m4	1yr	Two-part combined		allergy											0.0318222	0.735415	7.26331e-14	TRUE	0.999851	0.97378	FALSE
112157-3	Alternaria alternata IgE Ab [Units/volume] in Serum or Plasma by Immunoassay	severe_vs_none	unadjusted	1yr	Two-part combined		allergy											0.0318222	0.537469	2.42526e-65	TRUE	-0.00223233	0.616572	FALSE
112157-3	Alternaria alternata IgE Ab [Units/volume] in Serum or Plasma by Immunoassay	trend	m1	1yr	Two-part combined		allergy											0.0318222	0.821614	1.46813e-67	TRUE	1.00018	0.900684	FALSE
112157-3	Alternaria alternata IgE Ab [Units/volume] in Serum or Plasma by Immunoassay	trend	m3	1yr	Two-part combined		allergy											0.0318222	0.879362	1.21651e-27	TRUE	1.00094	0.50662	FALSE
112157-3	Alternaria alternata IgE Ab [Units/volume] in Serum or Plasma by Immunoassay	trend	m4	1yr	Two-part combined		allergy											0.0318222	0.912489	6.47687e-13	TRUE	1.00097	0.518011	FALSE
112157-3	Alternaria alternata IgE Ab [Units/volume] in Serum or Plasma by Immunoassay	trend	unadjusted	1yr	Two-part combined		allergy											0.0318222	-0.0370349	3.20982e-68	TRUE	0.00204806	0.863318	FALSE
112157-3	Alternaria alternata IgE Ab [Units/volume] in Serum or Plasma by Immunoassay	AHI≥15 vs <15	m1	5yr	Two-part combined		allergy											0.0830448	0.655229	2.09917e-149	TRUE	0.982571	8.50353e-05	TRUE
112157-3	Alternaria alternata IgE Ab [Units/volume] in Serum or Plasma by Immunoassay	AHI≥15 vs <15	m3	5yr	Two-part combined		allergy											0.0830448	0.757601	1.80504e-61	TRUE	0.991869	0.0775352	FALSE
112157-3	Alternaria alternata IgE Ab [Units/volume] in Serum or Plasma by Immunoassay	AHI≥15 vs <15	m4	5yr	Two-part combined		allergy											0.0830448	0.827384	6.64765e-27	TRUE	0.99716	0.555226	FALSE
112157-3	Alternaria alternata IgE Ab [Units/volume] in Serum or Plasma by Immunoassay	AHI≥15 vs <15	unadjusted	5yr	Two-part combined		allergy											0.0830448	0.655255	4.61511e-151	TRUE	-0.0313777	1.45623e-06	TRUE
112157-3	Alternaria alternata IgE Ab [Units/volume] in Serum or Plasma by Immunoassay	AHI≥5 vs <5	m1	5yr	Two-part combined		allergy											0.0830448	0.681706	8.19201e-123	TRUE	0.974927	3.29994e-08	TRUE
112157-3	Alternaria alternata IgE Ab [Units/volume] in Serum or Plasma by Immunoassay	AHI≥5 vs <5	m3	5yr	Two-part combined		allergy											0.0830448	0.790604	2.12203e-43	TRUE	0.987142	0.00658641	TRUE
112157-3	Alternaria alternata IgE Ab [Units/volume] in Serum or Plasma by Immunoassay	AHI≥5 vs <5	m4	5yr	Two-part combined		allergy											0.0830448	0.873692	6.44249e-14	TRUE	0.992347	0.125088	FALSE
112157-3	Alternaria alternata IgE Ab [Units/volume] in Serum or Plasma by Immunoassay	AHI≥5 vs <5	unadjusted	5yr	Two-part combined		allergy											0.0830448	0.681685	6.69366e-124	TRUE	-0.0488154	3.86424e-14	TRUE
112157-3	Alternaria alternata IgE Ab [Units/volume] in Serum or Plasma by Immunoassay	mild_vs_none	m1	5yr	Two-part combined		allergy											0.0830448	0.813462	1.67121e-27	TRUE	0.977909	2.83334e-05	TRUE
112157-3	Alternaria alternata IgE Ab [Units/volume] in Serum or Plasma by Immunoassay	mild_vs_none	m3	5yr	Two-part combined		allergy											0.0830448	0.885102	3.32702e-10	TRUE	0.988331	0.0303675	FALSE
112157-3	Alternaria alternata IgE Ab [Units/volume] in Serum or Plasma by Immunoassay	mild_vs_none	m4	5yr	Two-part combined		allergy											0.0830448	0.937857	0.00124405	TRUE	0.99204	0.149204	FALSE
112157-3	Alternaria alternata IgE Ab [Units/volume] in Serum or Plasma by Immunoassay	mild_vs_none	unadjusted	5yr	Two-part combined		allergy											0.0830448	0.813469	1.58631e-27	TRUE	-0.0445854	6.02092e-09	TRUE
112157-3	Alternaria alternata IgE Ab [Units/volume] in Serum or Plasma by Immunoassay	moderate_vs_none	m1	5yr	Two-part combined		allergy											0.0830448	0.684674	6.56236e-65	TRUE	0.974502	3.80319e-05	TRUE
112157-3	Alternaria alternata IgE Ab [Units/volume] in Serum or Plasma by Immunoassay	moderate_vs_none	m3	5yr	Two-part combined		allergy											0.0830448	0.789995	1.15433e-24	TRUE	0.989234	0.0950255	FALSE
112157-3	Alternaria alternata IgE Ab [Units/volume] in Serum or Plasma by Immunoassay	moderate_vs_none	m4	5yr	Two-part combined		allergy											0.0830448	0.863659	7.9412e-10	TRUE	0.994777	0.432951	FALSE
112157-3	Alternaria alternata IgE Ab [Units/volume] in Serum or Plasma by Immunoassay	moderate_vs_none	unadjusted	5yr	Two-part combined		allergy											0.0830448	0.68472	2.06929e-65	TRUE	-0.0564404	4.84946e-10	TRUE
112157-3	Alternaria alternata IgE Ab [Units/volume] in Serum or Plasma by Immunoassay	omnibus	m1	5yr	Two-part combined		allergy											0.0830448	907	2.68304e-196	TRUE	32.9565	3.2894e-07	TRUE
112157-3	Alternaria alternata IgE Ab [Units/volume] in Serum or Plasma by Immunoassay	omnibus	m3	5yr	Two-part combined		allergy											0.0830448	376.067	3.37851e-81	TRUE	9.10604	0.0279138	FALSE
112157-3	Alternaria alternata IgE Ab [Units/volume] in Serum or Plasma by Immunoassay	omnibus	m4	5yr	Two-part combined		allergy											0.0830448	166.074	8.95631e-36	TRUE	2.93751	0.401361	FALSE
112157-3	Alternaria alternata IgE Ab [Units/volume] in Serum or Plasma by Immunoassay	omnibus	unadjusted	5yr	Two-part combined		allergy											0.0830448	0.0645494	2.67781e-200	TRUE	0.00303395	9.85718e-13	TRUE
112157-3	Alternaria alternata IgE Ab [Units/volume] in Serum or Plasma by Immunoassay	severe_vs_none	m1	5yr	Two-part combined		allergy											0.0830448	0.506504	9.87191e-184	TRUE	0.969176	9.3144e-07	TRUE
112157-3	Alternaria alternata IgE Ab [Units/volume] in Serum or Plasma by Immunoassay	severe_vs_none	m3	5yr	Two-part combined		allergy											0.0830448	0.631242	4.83392e-79	TRUE	0.981629	0.00477184	TRUE
112157-3	Alternaria alternata IgE Ab [Units/volume] in Serum or Plasma by Immunoassay	severe_vs_none	m4	5yr	Two-part combined		allergy											0.0830448	0.722078	1.38323e-35	TRUE	0.989611	0.136922	FALSE
112157-3	Alternaria alternata IgE Ab [Units/volume] in Serum or Plasma by Immunoassay	severe_vs_none	unadjusted	5yr	Two-part combined		allergy											0.0830448	0.506554	3.14452e-189	TRUE	-0.048533	6.22728e-07	TRUE
112157-3	Alternaria alternata IgE Ab [Units/volume] in Serum or Plasma by Immunoassay	trend	m1	5yr	Two-part combined		allergy											0.0830448	0.804448	4.20598e-200	TRUE	0.989373	1.00994e-07	TRUE
112157-3	Alternaria alternata IgE Ab [Units/volume] in Serum or Plasma by Immunoassay	trend	m3	5yr	Two-part combined		allergy											0.0830448	0.864516	5.79127e-83	TRUE	0.994311	0.00615763	TRUE
112157-3	Alternaria alternata IgE Ab [Units/volume] in Serum or Plasma by Immunoassay	trend	m4	5yr	Two-part combined		allergy											0.0830448	0.903167	5.13516e-36	TRUE	0.997034	0.182598	FALSE
112157-3	Alternaria alternata IgE Ab [Units/volume] in Serum or Plasma by Immunoassay	trend	unadjusted	5yr	Two-part combined		allergy											0.0830448	-0.0644079	2.19469e-202	TRUE	-0.050745	5.35735e-12	TRUE
112162-3	Chicken egg white IgE Ab [Units/volume] in Serum or Plasma by Immunoassay	AHI≥15 vs <15	unadjusted	5yr	Lab order propensity		allergy	OR	0.446276				3.28954e-35	TRUE	TRUE	222109	34.4829	0.00541176
112162-3	Chicken egg white IgE Ab [Units/volume] in Serum or Plasma by Immunoassay	AHI≥5 vs <5	unadjusted	5yr	Lab order propensity		allergy	OR	0.467269				1.37268e-40	TRUE	TRUE	222109	39.8624	0.00541176
112162-3	Chicken egg white IgE Ab [Units/volume] in Serum or Plasma by Immunoassay	mild_vs_none	unadjusted	5yr	Lab order propensity		allergy	OR	0.623001				2.50669e-12	TRUE	TRUE	127658	11.6009	0.00541176
112162-3	Chicken egg white IgE Ab [Units/volume] in Serum or Plasma by Immunoassay	moderate_vs_none	unadjusted	5yr	Lab order propensity		allergy	OR	0.458181				1.6625e-20	TRUE	TRUE	105575	19.7792	0.00541176
112162-3	Chicken egg white IgE Ab [Units/volume] in Serum or Plasma by Immunoassay	omnibus	m1	5yr	Lab order propensity		allergy	na						FALSE	FALSE	222109		0.00541176
112162-3	Chicken egg white IgE Ab [Units/volume] in Serum or Plasma by Immunoassay	omnibus	m3	5yr	Lab order propensity		allergy	na						FALSE	FALSE	222109		0.00541176
112162-3	Chicken egg white IgE Ab [Units/volume] in Serum or Plasma by Immunoassay	omnibus	m4	5yr	Lab order propensity		allergy	na						FALSE	FALSE	222109		0.00541176
112162-3	Chicken egg white IgE Ab [Units/volume] in Serum or Plasma by Immunoassay	omnibus	unadjusted	5yr	Lab order propensity		allergy	cramers_v	0.0322531				8.19322e-50	TRUE	TRUE	222109	49.0865	0.00541176
112162-3	Chicken egg white IgE Ab [Units/volume] in Serum or Plasma by Immunoassay	severe_vs_none	unadjusted	5yr	Lab order propensity		allergy	OR	0.2675				1.49761e-43	TRUE	TRUE	110112	42.8246	0.00541176
112162-3	Chicken egg white IgE Ab [Units/volume] in Serum or Plasma by Immunoassay	trend	unadjusted	5yr	Lab order propensity		allergy	ca_z_r	-0.0315341				5.85534e-50	TRUE	TRUE	222109	49.2324	0.00541176
112162-3	Chicken egg white IgE Ab [Units/volume] in Serum or Plasma by Immunoassay	AHI≥15 vs <15	m1	5yr	Lab values and order rate	mean	allergy	beta	-0.0260063	0.05513	-0.134168	0.0821557	0.637208	FALSE	FALSE	1202	0.195719
112162-3	Chicken egg white IgE Ab [Units/volume] in Serum or Plasma by Immunoassay	AHI≥15 vs <15	m3	5yr	Lab values and order rate	mean	allergy	beta	0.057575	0.0470552	-0.0347468	0.149897	0.221363	FALSE	FALSE	1202	0.654894
112162-3	Chicken egg white IgE Ab [Units/volume] in Serum or Plasma by Immunoassay	AHI≥15 vs <15	m4	5yr	Lab values and order rate	mean	allergy	beta	0.0420573	0.0490392	-0.0541571	0.138272	0.391274	FALSE	FALSE	1202	0.407519
112162-3	Chicken egg white IgE Ab [Units/volume] in Serum or Plasma by Immunoassay	AHI≥15 vs <15	unadjusted	5yr	Lab values and order rate	mean	allergy	rank_biserial	-0.0206484				0.557379	FALSE	FALSE	1202	0.25385
112162-3	Chicken egg white IgE Ab [Units/volume] in Serum or Plasma by Immunoassay	AHI≥5 vs <5	m1	5yr	Lab values and order rate	mean	allergy	beta	-0.0655417	0.0479304	-0.159578	0.028495	0.171745	FALSE	FALSE	1202	0.765116
112162-3	Chicken egg white IgE Ab [Units/volume] in Serum or Plasma by Immunoassay	AHI≥5 vs <5	m3	5yr	Lab values and order rate	mean	allergy	beta	-0.00638056	0.042303	-0.0893784	0.0766173	0.880136	FALSE	FALSE	1202	0.0554504
112162-3	Chicken egg white IgE Ab [Units/volume] in Serum or Plasma by Immunoassay	AHI≥5 vs <5	m4	5yr	Lab values and order rate	mean	allergy	beta	-0.0297544	0.0448485	-0.117747	0.0582379	0.507178	FALSE	FALSE	1202	0.29484
112162-3	Chicken egg white IgE Ab [Units/volume] in Serum or Plasma by Immunoassay	AHI≥5 vs <5	unadjusted	5yr	Lab values and order rate	mean	allergy	rank_biserial	-0.048577				0.112558	FALSE	FALSE	1202	0.948625
112162-3	Chicken egg white IgE Ab [Units/volume] in Serum or Plasma by Immunoassay	mild_vs_none	m1	5yr	Lab values and order rate	mean	allergy	beta	-0.0733047	0.055929	-0.183034	0.036425	0.190219	FALSE	FALSE	1202	0.720746
112162-3	Chicken egg white IgE Ab [Units/volume] in Serum or Plasma by Immunoassay	mild_vs_none	m3	5yr	Lab values and order rate	mean	allergy	beta	-0.0388409	0.0476224	-0.132276	0.0545939	0.414894	FALSE	FALSE	1202	0.382062
112162-3	Chicken egg white IgE Ab [Units/volume] in Serum or Plasma by Immunoassay	mild_vs_none	m4	5yr	Lab values and order rate	mean	allergy	beta	-0.0561781	0.0490767	-0.152466	0.0401101	0.252568	FALSE	FALSE	1202	0.597622
112162-3	Chicken egg white IgE Ab [Units/volume] in Serum or Plasma by Immunoassay	mild_vs_none	unadjusted	5yr	Lab values and order rate	mean	allergy	rank_biserial	-0.0534596				0.133552	FALSE	FALSE	903	0.87435
112162-3	Chicken egg white IgE Ab [Units/volume] in Serum or Plasma by Immunoassay	moderate_vs_none	m1	5yr	Lab values and order rate	mean	allergy	beta	-0.0289707	0.0709132	-0.168099	0.110157	0.682951	FALSE	FALSE	1202	0.16561
112162-3	Chicken egg white IgE Ab [Units/volume] in Serum or Plasma by Immunoassay	moderate_vs_none	m3	5yr	Lab values and order rate	mean	allergy	beta	0.0598684	0.0604602	-0.0587538	0.178491	0.322274	FALSE	FALSE	1202	0.491774
112162-3	Chicken egg white IgE Ab [Units/volume] in Serum or Plasma by Immunoassay	moderate_vs_none	m4	5yr	Lab values and order rate	mean	allergy	beta	0.0360245	0.0626261	-0.0868474	0.158896	0.565246	FALSE	FALSE	1202	0.247763
112162-3	Chicken egg white IgE Ab [Units/volume] in Serum or Plasma by Immunoassay	moderate_vs_none	unadjusted	5yr	Lab values and order rate	mean	allergy	rank_biserial	-0.0224513				0.622687	FALSE	FALSE	716	0.20573
112162-3	Chicken egg white IgE Ab [Units/volume] in Serum or Plasma by Immunoassay	omnibus	m1	5yr	Lab values and order rate	mean	allergy	wald_F	0.812276				0.487085	FALSE	FALSE	1202	0.312395
112162-3	Chicken egg white IgE Ab [Units/volume] in Serum or Plasma by Immunoassay	omnibus	m3	5yr	Lab values and order rate	mean	allergy	wald_F	0.876415				0.452703	FALSE	FALSE	1202	0.344187
112162-3	Chicken egg white IgE Ab [Units/volume] in Serum or Plasma by Immunoassay	omnibus	m4	5yr	Lab values and order rate	mean	allergy	wald_F	0.905143				0.437948	FALSE	FALSE	1202	0.358578
112162-3	Chicken egg white IgE Ab [Units/volume] in Serum or Plasma by Immunoassay	omnibus	unadjusted	5yr	Lab values and order rate	mean	allergy	epsilon2	0.000203748				0.3555	FALSE	FALSE	1202	0.44916
112162-3	Chicken egg white IgE Ab [Units/volume] in Serum or Plasma by Immunoassay	severe_vs_none	m1	5yr	Lab values and order rate	mean	allergy	beta	-0.0979467	0.0843342	-0.263406	0.0675124	0.245706	FALSE	FALSE	1202	0.609584
112162-3	Chicken egg white IgE Ab [Units/volume] in Serum or Plasma by Immunoassay	severe_vs_none	m3	5yr	Lab values and order rate	mean	allergy	beta	0.00363807	0.0727933	-0.139182	0.146458	0.960148	FALSE	FALSE	1202	0.0176616
112162-3	Chicken egg white IgE Ab [Units/volume] in Serum or Plasma by Immunoassay	severe_vs_none	m4	5yr	Lab values and order rate	mean	allergy	beta	-0.0346058	0.0773858	-0.186436	0.117225	0.654824	FALSE	FALSE	1202	0.183876
112162-3	Chicken egg white IgE Ab [Units/volume] in Serum or Plasma by Immunoassay	severe_vs_none	unadjusted	5yr	Lab values and order rate	mean	allergy	rank_biserial	-0.073818				0.172226	FALSE	FALSE	651	0.7639
112162-3	Chicken egg white IgE Ab [Units/volume] in Serum or Plasma by Immunoassay	trend	m1	5yr	Lab values and order rate	mean	allergy	beta	-0.0277122	0.0241199	-0.0750342	0.0196097	0.250812	FALSE	FALSE	1202	0.600652
112162-3	Chicken egg white IgE Ab [Units/volume] in Serum or Plasma by Immunoassay	trend	m3	5yr	Lab values and order rate	mean	allergy	beta	0.0108007	0.0213357	-0.0310596	0.0526609	0.612793	FALSE	FALSE	1202	0.212686
112162-3	Chicken egg white IgE Ab [Units/volume] in Serum or Plasma by Immunoassay	trend	m4	5yr	Lab values and order rate	mean	allergy	beta	-0.000610486	0.0229935	-0.0457235	0.0445026	0.978823	FALSE	FALSE	1202	0.00929587
112162-3	Chicken egg white IgE Ab [Units/volume] in Serum or Plasma by Immunoassay	trend	unadjusted	5yr	Lab values and order rate	mean	allergy	spearman_rho	-0.0417041				0.148458	FALSE	FALSE	1202	0.828397
112162-3	Chicken egg white IgE Ab [Units/volume] in Serum or Plasma by Immunoassay	AHI≥15 vs <15	m1	5yr	Lab values and order rate	median	allergy	beta	-0.025404	0.0551123	-0.133531	0.0827232	0.644919	FALSE	FALSE	1202	0.190495
112162-3	Chicken egg white IgE Ab [Units/volume] in Serum or Plasma by Immunoassay	AHI≥15 vs <15	m3	5yr	Lab values and order rate	median	allergy	beta	0.059102	0.0469196	-0.0329535	0.151158	0.208047	FALSE	FALSE	1202	0.681838
112162-3	Chicken egg white IgE Ab [Units/volume] in Serum or Plasma by Immunoassay	AHI≥15 vs <15	m4	5yr	Lab values and order rate	median	allergy	beta	0.0440366	0.0488992	-0.0519031	0.139976	0.368008	FALSE	FALSE	1202	0.434143
112162-3	Chicken egg white IgE Ab [Units/volume] in Serum or Plasma by Immunoassay	AHI≥15 vs <15	unadjusted	5yr	Lab values and order rate	median	allergy	rank_biserial	-0.020341				0.563191	FALSE	FALSE	1202	0.249344
112162-3	Chicken egg white IgE Ab [Units/volume] in Serum or Plasma by Immunoassay	AHI≥5 vs <5	m1	5yr	Lab values and order rate	median	allergy	beta	-0.0682641	0.0479116	-0.162264	0.0257357	0.154477	FALSE	FALSE	1202	0.811136
112162-3	Chicken egg white IgE Ab [Units/volume] in Serum or Plasma by Immunoassay	AHI≥5 vs <5	m3	5yr	Lab values and order rate	median	allergy	beta	-0.00810512	0.0421823	-0.0908663	0.074656	0.847662	FALSE	FALSE	1202	0.0717773
112162-3	Chicken egg white IgE Ab [Units/volume] in Serum or Plasma by Immunoassay	AHI≥5 vs <5	m4	5yr	Lab values and order rate	median	allergy	beta	-0.0313422	0.0447209	-0.119084	0.0563997	0.483542	FALSE	FALSE	1202	0.315566
112162-3	Chicken egg white IgE Ab [Units/volume] in Serum or Plasma by Immunoassay	AHI≥5 vs <5	unadjusted	5yr	Lab values and order rate	median	allergy	rank_biserial	-0.0504076				0.0995783	FALSE	FALSE	1202	1.00184
112162-3	Chicken egg white IgE Ab [Units/volume] in Serum or Plasma by Immunoassay	mild_vs_none	m1	5yr	Lab values and order rate	median	allergy	beta	-0.0773737	0.0559063	-0.187059	0.0323115	0.16662	FALSE	FALSE	1202	0.778273
112162-3	Chicken egg white IgE Ab [Units/volume] in Serum or Plasma by Immunoassay	mild_vs_none	m3	5yr	Lab values and order rate	median	allergy	beta	-0.0418243	0.0474829	-0.134985	0.0513366	0.378591	FALSE	FALSE	1202	0.42183
112162-3	Chicken egg white IgE Ab [Units/volume] in Serum or Plasma by Immunoassay	mild_vs_none	m4	5yr	Lab values and order rate	median	allergy	beta	-0.0589402	0.0489338	-0.154948	0.0370675	0.228644	FALSE	FALSE	1202	0.64084
112162-3	Chicken egg white IgE Ab [Units/volume] in Serum or Plasma by Immunoassay	mild_vs_none	unadjusted	5yr	Lab values and order rate	median	allergy	rank_biserial	-0.0563016				0.114007	FALSE	FALSE	903	0.943067
112162-3	Chicken egg white IgE Ab [Units/volume] in Serum or Plasma by Immunoassay	moderate_vs_none	m1	5yr	Lab values and order rate	median	allergy	beta	-0.0300055	0.0708845	-0.169077	0.109066	0.672152	FALSE	FALSE	1202	0.172533
112162-3	Chicken egg white IgE Ab [Units/volume] in Serum or Plasma by Immunoassay	moderate_vs_none	m3	5yr	Lab values and order rate	median	allergy	beta	0.0598935	0.060283	-0.0583812	0.178168	0.320653	FALSE	FALSE	1202	0.493965
112162-3	Chicken egg white IgE Ab [Units/volume] in Serum or Plasma by Immunoassay	moderate_vs_none	m4	5yr	Lab values and order rate	median	allergy	beta	0.0363539	0.0624437	-0.0861601	0.158868	0.560553	FALSE	FALSE	1202	0.251384
112162-3	Chicken egg white IgE Ab [Units/volume] in Serum or Plasma by Immunoassay	moderate_vs_none	unadjusted	5yr	Lab values and order rate	median	allergy	rank_biserial	-0.0230172				0.613831	FALSE	FALSE	716	0.211951
112162-3	Chicken egg white IgE Ab [Units/volume] in Serum or Plasma by Immunoassay	omnibus	m1	5yr	Lab values and order rate	median	allergy	wald_F	0.875238				0.453309	FALSE	FALSE	1202	0.343606
112162-3	Chicken egg white IgE Ab [Units/volume] in Serum or Plasma by Immunoassay	omnibus	m3	5yr	Lab values and order rate	median	allergy	wald_F	0.942906				0.419154	FALSE	FALSE	1202	0.377627
112162-3	Chicken egg white IgE Ab [Units/volume] in Serum or Plasma by Immunoassay	omnibus	m4	5yr	Lab values and order rate	median	allergy	wald_F	0.974946				0.403739	FALSE	FALSE	1202	0.393899
112162-3	Chicken egg white IgE Ab [Units/volume] in Serum or Plasma by Immunoassay	omnibus	unadjusted	5yr	Lab values and order rate	median	allergy	epsilon2	0.000389454				0.325124	FALSE	FALSE	1202	0.48795
112162-3	Chicken egg white IgE Ab [Units/volume] in Serum or Plasma by Immunoassay	severe_vs_none	m1	5yr	Lab values and order rate	median	allergy	beta	-0.0990472	0.0843001	-0.264439	0.0663451	0.240254	FALSE	FALSE	1202	0.619329
112162-3	Chicken egg white IgE Ab [Units/volume] in Serum or Plasma by Immunoassay	severe_vs_none	m3	5yr	Lab values and order rate	median	allergy	beta	0.00377971	0.07258	-0.138621	0.146181	0.958477	FALSE	FALSE	1202	0.0184185
112162-3	Chicken egg white IgE Ab [Units/volume] in Serum or Plasma by Immunoassay	severe_vs_none	m4	5yr	Lab values and order rate	median	allergy	beta	-0.0339759	0.0771604	-0.185364	0.117412	0.65978	FALSE	FALSE	1202	0.180601
112162-3	Chicken egg white IgE Ab [Units/volume] in Serum or Plasma by Immunoassay	severe_vs_none	unadjusted	5yr	Lab values and order rate	median	allergy	rank_biserial	-0.0744262				0.168566	FALSE	FALSE	651	0.773229
112162-3	Chicken egg white IgE Ab [Units/volume] in Serum or Plasma by Immunoassay	trend	m1	5yr	Lab values and order rate	median	allergy	beta	-0.0282448	0.0241116	-0.0755503	0.0190607	0.241662	FALSE	FALSE	1202	0.616791
112162-3	Chicken egg white IgE Ab [Units/volume] in Serum or Plasma by Immunoassay	trend	m3	5yr	Lab values and order rate	median	allergy	beta	0.0108091	0.0212749	-0.030932	0.0525503	0.611501	FALSE	FALSE	1202	0.213603
112162-3	Chicken egg white IgE Ab [Units/volume] in Serum or Plasma by Immunoassay	trend	m4	5yr	Lab values and order rate	median	allergy	beta	-0.00039486	0.0229286	-0.0453805	0.0445908	0.986263	FALSE	FALSE	1202	0.00600726
112162-3	Chicken egg white IgE Ab [Units/volume] in Serum or Plasma by Immunoassay	trend	unadjusted	5yr	Lab values and order rate	median	allergy	spearman_rho	-0.0427921				0.138146	FALSE	FALSE	1202	0.859662
112162-3	Chicken egg white IgE Ab [Units/volume] in Serum or Plasma by Immunoassay	AHI≥15 vs <15	m1	5yr	Lab values and order rate	order_rate	allergy	IRR	1.03946	0.024429	0.99086	1.09044	0.11317	FALSE	FALSE	1202	0.94627
112162-3	Chicken egg white IgE Ab [Units/volume] in Serum or Plasma by Immunoassay	AHI≥15 vs <15	m3	5yr	Lab values and order rate	order_rate	allergy	IRR	1.0061	0.019266	0.968819	1.04482	0.752195	FALSE	FALSE	1202	0.123669
112162-3	Chicken egg white IgE Ab [Units/volume] in Serum or Plasma by Immunoassay	AHI≥15 vs <15	m4	5yr	Lab values and order rate	order_rate	allergy	IRR	1.01088	0.0204059	0.971243	1.05212	0.596067	FALSE	FALSE	1202	0.224705
112162-3	Chicken egg white IgE Ab [Units/volume] in Serum or Plasma by Immunoassay	AHI≥15 vs <15	unadjusted	5yr	Lab values and order rate	order_rate	allergy	rank_biserial	0.0582895				0.0995246	FALSE	FALSE	1202	1.00207
112162-3	Chicken egg white IgE Ab [Units/volume] in Serum or Plasma by Immunoassay	AHI≥5 vs <5	m1	5yr	Lab values and order rate	order_rate	allergy	IRR	1.02081	0.0219476	0.977826	1.06568	0.348104	FALSE	FALSE	1202	0.458291
112162-3	Chicken egg white IgE Ab [Units/volume] in Serum or Plasma by Immunoassay	AHI≥5 vs <5	m3	5yr	Lab values and order rate	order_rate	allergy	IRR	1.00068	0.0186475	0.964768	1.03793	0.970852	FALSE	FALSE	1202	0.0128471
112162-3	Chicken egg white IgE Ab [Units/volume] in Serum or Plasma by Immunoassay	AHI≥5 vs <5	m4	5yr	Lab values and order rate	order_rate	allergy	IRR	1.00505	0.0198502	0.966698	1.04492	0.799687	FALSE	FALSE	1202	0.0970799
112162-3	Chicken egg white IgE Ab [Units/volume] in Serum or Plasma by Immunoassay	AHI≥5 vs <5	unadjusted	5yr	Lab values and order rate	order_rate	allergy	rank_biserial	0.023411				0.447037	FALSE	FALSE	1202	0.349657
112162-3	Chicken egg white IgE Ab [Units/volume] in Serum or Plasma by Immunoassay	mild_vs_none	m1	5yr	Lab values and order rate	order_rate	allergy	IRR	1.00433	0.0254604	0.95544	1.05572	0.865327	FALSE	FALSE	1202	0.0628197
112162-3	Chicken egg white IgE Ab [Units/volume] in Serum or Plasma by Immunoassay	mild_vs_none	m3	5yr	Lab values and order rate	order_rate	allergy	IRR	0.997998	0.0204693	0.958751	1.03885	0.921992	FALSE	FALSE	1202	0.0352727
112162-3	Chicken egg white IgE Ab [Units/volume] in Serum or Plasma by Immunoassay	mild_vs_none	m4	5yr	Lab values and order rate	order_rate	allergy	IRR	1.0022	0.0211178	0.961568	1.04455	0.917024	FALSE	FALSE	1202	0.0376194
112162-3	Chicken egg white IgE Ab [Units/volume] in Serum or Plasma by Immunoassay	mild_vs_none	unadjusted	5yr	Lab values and order rate	order_rate	allergy	rank_biserial	-0.00304497				0.932647	FALSE	FALSE	903	0.0302826
112162-3	Chicken egg white IgE Ab [Units/volume] in Serum or Plasma by Immunoassay	moderate_vs_none	m1	5yr	Lab values and order rate	order_rate	allergy	IRR	1.02419	0.0301707	0.965379	1.08658	0.42828	FALSE	FALSE	1202	0.368273
112162-3	Chicken egg white IgE Ab [Units/volume] in Serum or Plasma by Immunoassay	moderate_vs_none	m3	5yr	Lab values and order rate	order_rate	allergy	IRR	0.993806	0.0252641	0.945794	1.04425	0.805723	FALSE	FALSE	1202	0.0938144
112162-3	Chicken egg white IgE Ab [Units/volume] in Serum or Plasma by Immunoassay	moderate_vs_none	m4	5yr	Lab values and order rate	order_rate	allergy	IRR	1.00002	0.026638	0.949146	1.05361	0.99949	FALSE	FALSE	1202	0.000221729
112162-3	Chicken egg white IgE Ab [Units/volume] in Serum or Plasma by Immunoassay	moderate_vs_none	unadjusted	5yr	Lab values and order rate	order_rate	allergy	rank_biserial	0.0390892				0.393164	FALSE	FALSE	716	0.405427
112162-3	Chicken egg white IgE Ab [Units/volume] in Serum or Plasma by Immunoassay	omnibus	m1	5yr	Lab values and order rate	order_rate	allergy	wald_chi2	3.11935				0.373587	FALSE	FALSE	1202	0.427608
112162-3	Chicken egg white IgE Ab [Units/volume] in Serum or Plasma by Immunoassay	omnibus	m3	5yr	Lab values and order rate	order_rate	allergy	wald_chi2	0.947304				0.814	FALSE	FALSE	1202	0.0893758
112162-3	Chicken egg white IgE Ab [Units/volume] in Serum or Plasma by Immunoassay	omnibus	m4	5yr	Lab values and order rate	order_rate	allergy	wald_chi2	1.31492				0.725593	FALSE	FALSE	1202	0.139307
112162-3	Chicken egg white IgE Ab [Units/volume] in Serum or Plasma by Immunoassay	omnibus	unadjusted	5yr	Lab values and order rate	order_rate	allergy	epsilon2	0.000193125				0.35731	FALSE	FALSE	1202	0.446954
112162-3	Chicken egg white IgE Ab [Units/volume] in Serum or Plasma by Immunoassay	severe_vs_none	m1	5yr	Lab values and order rate	order_rate	allergy	IRR	1.06849	0.0400669	0.987792	1.15578	0.0982487	FALSE	FALSE	1202	1.00767
112162-3	Chicken egg white IgE Ab [Units/volume] in Serum or Plasma by Immunoassay	severe_vs_none	m3	5yr	Lab values and order rate	order_rate	allergy	IRR	1.02406	0.0309551	0.963775	1.08811	0.442495	FALSE	FALSE	1202	0.354092
112162-3	Chicken egg white IgE Ab [Units/volume] in Serum or Plasma by Immunoassay	severe_vs_none	m4	5yr	Lab values and order rate	order_rate	allergy	IRR	1.0344	0.0331881	0.969257	1.10392	0.30815	FALSE	FALSE	1202	0.511238
112162-3	Chicken egg white IgE Ab [Units/volume] in Serum or Plasma by Immunoassay	severe_vs_none	unadjusted	5yr	Lab values and order rate	order_rate	allergy	rank_biserial	0.082461				0.132036	FALSE	FALSE	651	0.879308
112162-3	Chicken egg white IgE Ab [Units/volume] in Serum or Plasma by Immunoassay	trend	m1	5yr	Lab values and order rate	order_rate	allergy	IRR	1.01839	0.0112298	0.996219	1.04105	0.104671	FALSE	FALSE	1202	0.980174
112162-3	Chicken egg white IgE Ab [Units/volume] in Serum or Plasma by Immunoassay	trend	m3	5yr	Lab values and order rate	order_rate	allergy	IRR	1.00407	0.00922246	0.986086	1.02239	0.659473	FALSE	FALSE	1202	0.180803
112162-3	Chicken egg white IgE Ab [Units/volume] in Serum or Plasma by Immunoassay	trend	m4	5yr	Lab values and order rate	order_rate	allergy	IRR	1.00735	0.0100869	0.987627	1.02746	0.468013	FALSE	FALSE	1202	0.329742
112162-3	Chicken egg white IgE Ab [Units/volume] in Serum or Plasma by Immunoassay	trend	unadjusted	5yr	Lab values and order rate	order_rate	allergy	spearman_rho	0.0385283				0.181916	FALSE	FALSE	1202	0.740129
112162-3	Chicken egg white IgE Ab [Units/volume] in Serum or Plasma by Immunoassay	AHI≥15 vs <15	m1	5yr	Two-part combined																	1.03946	0.11317	FALSE
112162-3	Chicken egg white IgE Ab [Units/volume] in Serum or Plasma by Immunoassay	AHI≥15 vs <15	m3	5yr	Two-part combined																	1.0061	0.752195	FALSE
112162-3	Chicken egg white IgE Ab [Units/volume] in Serum or Plasma by Immunoassay	AHI≥15 vs <15	m4	5yr	Two-part combined																	1.01088	0.596067	FALSE
112162-3	Chicken egg white IgE Ab [Units/volume] in Serum or Plasma by Immunoassay	AHI≥15 vs <15	unadjusted	5yr	Two-part combined		allergy											0.00541176	0.446276	3.28954e-35	TRUE	0.0582895	0.0995246	FALSE
112162-3	Chicken egg white IgE Ab [Units/volume] in Serum or Plasma by Immunoassay	AHI≥5 vs <5	m1	5yr	Two-part combined																	1.02081	0.348104	FALSE
112162-3	Chicken egg white IgE Ab [Units/volume] in Serum or Plasma by Immunoassay	AHI≥5 vs <5	m3	5yr	Two-part combined																	1.00068	0.970852	FALSE
112162-3	Chicken egg white IgE Ab [Units/volume] in Serum or Plasma by Immunoassay	AHI≥5 vs <5	m4	5yr	Two-part combined																	1.00505	0.799687	FALSE
112162-3	Chicken egg white IgE Ab [Units/volume] in Serum or Plasma by Immunoassay	AHI≥5 vs <5	unadjusted	5yr	Two-part combined		allergy											0.00541176	0.467269	1.37268e-40	TRUE	0.023411	0.447037	FALSE
112162-3	Chicken egg white IgE Ab [Units/volume] in Serum or Plasma by Immunoassay	mild_vs_none	m1	5yr	Two-part combined																	1.00433	0.865327	FALSE
112162-3	Chicken egg white IgE Ab [Units/volume] in Serum or Plasma by Immunoassay	mild_vs_none	m3	5yr	Two-part combined																	0.997998	0.921992	FALSE
112162-3	Chicken egg white IgE Ab [Units/volume] in Serum or Plasma by Immunoassay	mild_vs_none	m4	5yr	Two-part combined																	1.0022	0.917024	FALSE
112162-3	Chicken egg white IgE Ab [Units/volume] in Serum or Plasma by Immunoassay	mild_vs_none	unadjusted	5yr	Two-part combined		allergy											0.00541176	0.623001	2.50669e-12	TRUE	-0.00304497	0.932647	FALSE
112162-3	Chicken egg white IgE Ab [Units/volume] in Serum or Plasma by Immunoassay	moderate_vs_none	m1	5yr	Two-part combined																	1.02419	0.42828	FALSE
112162-3	Chicken egg white IgE Ab [Units/volume] in Serum or Plasma by Immunoassay	moderate_vs_none	m3	5yr	Two-part combined																	0.993806	0.805723	FALSE
112162-3	Chicken egg white IgE Ab [Units/volume] in Serum or Plasma by Immunoassay	moderate_vs_none	m4	5yr	Two-part combined																	1.00002	0.99949	FALSE
112162-3	Chicken egg white IgE Ab [Units/volume] in Serum or Plasma by Immunoassay	moderate_vs_none	unadjusted	5yr	Two-part combined		allergy											0.00541176	0.458181	1.6625e-20	TRUE	0.0390892	0.393164	FALSE
112162-3	Chicken egg white IgE Ab [Units/volume] in Serum or Plasma by Immunoassay	omnibus	m1	5yr	Two-part combined		allergy											0.00541176			FALSE	3.11935	0.373587	FALSE
112162-3	Chicken egg white IgE Ab [Units/volume] in Serum or Plasma by Immunoassay	omnibus	m3	5yr	Two-part combined		allergy											0.00541176			FALSE	0.947304	0.814	FALSE
112162-3	Chicken egg white IgE Ab [Units/volume] in Serum or Plasma by Immunoassay	omnibus	m4	5yr	Two-part combined		allergy											0.00541176			FALSE	1.31492	0.725593	FALSE
112162-3	Chicken egg white IgE Ab [Units/volume] in Serum or Plasma by Immunoassay	omnibus	unadjusted	5yr	Two-part combined		allergy											0.00541176	0.0322531	8.19322e-50	TRUE	0.000193125	0.35731	FALSE
112162-3	Chicken egg white IgE Ab [Units/volume] in Serum or Plasma by Immunoassay	severe_vs_none	m1	5yr	Two-part combined																	1.06849	0.0982487	FALSE
112162-3	Chicken egg white IgE Ab [Units/volume] in Serum or Plasma by Immunoassay	severe_vs_none	m3	5yr	Two-part combined																	1.02406	0.442495	FALSE
112162-3	Chicken egg white IgE Ab [Units/volume] in Serum or Plasma by Immunoassay	severe_vs_none	m4	5yr	Two-part combined																	1.0344	0.30815	FALSE
112162-3	Chicken egg white IgE Ab [Units/volume] in Serum or Plasma by Immunoassay	severe_vs_none	unadjusted	5yr	Two-part combined		allergy											0.00541176	0.2675	1.49761e-43	TRUE	0.082461	0.132036	FALSE
112162-3	Chicken egg white IgE Ab [Units/volume] in Serum or Plasma by Immunoassay	trend	m1	5yr	Two-part combined																	1.01839	0.104671	FALSE
112162-3	Chicken egg white IgE Ab [Units/volume] in Serum or Plasma by Immunoassay	trend	m3	5yr	Two-part combined																	1.00407	0.659473	FALSE
112162-3	Chicken egg white IgE Ab [Units/volume] in Serum or Plasma by Immunoassay	trend	m4	5yr	Two-part combined																	1.00735	0.468013	FALSE
112162-3	Chicken egg white IgE Ab [Units/volume] in Serum or Plasma by Immunoassay	trend	unadjusted	5yr	Two-part combined		allergy											0.00541176	-0.0315341	5.85534e-50	TRUE	0.0385283	0.181916	FALSE
112173-0	English elm IgE Ab [Units/volume] in Serum or Plasma by Immunoassay	AHI≥15 vs <15	m1	1yr	Lab order propensity		allergy	OR	0.688891	0.0256755	0.655081	0.724445	9.77508e-48	TRUE	TRUE	222109	47.0099	0.0313315
112173-0	English elm IgE Ab [Units/volume] in Serum or Plasma by Immunoassay	AHI≥15 vs <15	m3	1yr	Lab order propensity		allergy	OR	0.787437	0.0265319	0.747535	0.829468	2.11772e-19	TRUE	TRUE	222109	18.6741	0.0313315
112173-0	English elm IgE Ab [Units/volume] in Serum or Plasma by Immunoassay	AHI≥15 vs <15	m4	1yr	Lab order propensity		allergy	OR	0.848251	0.0279293	0.803065	0.895979	3.79972e-09	TRUE	TRUE	222109	8.42025	0.0313315
112173-0	English elm IgE Ab [Units/volume] in Serum or Plasma by Immunoassay	AHI≥15 vs <15	unadjusted	1yr	Lab order propensity		allergy	OR	0.68896				3.79023e-48	TRUE	TRUE	222109	47.4213	0.0313315
112173-0	English elm IgE Ab [Units/volume] in Serum or Plasma by Immunoassay	AHI≥5 vs <5	m1	1yr	Lab order propensity		allergy	OR	0.7047	0.0256819	0.670106	0.741079	2.74423e-42	TRUE	TRUE	222109	41.5616	0.0313315
112173-0	English elm IgE Ab [Units/volume] in Serum or Plasma by Immunoassay	AHI≥5 vs <5	m3	1yr	Lab order propensity		allergy	OR	0.819137	0.0268744	0.777107	0.863439	1.13979e-13	TRUE	TRUE	222109	12.9432	0.0313315
112173-0	English elm IgE Ab [Units/volume] in Serum or Plasma by Immunoassay	AHI≥5 vs <5	m4	1yr	Lab order propensity		allergy	OR	0.89152	0.0284758	0.843126	0.942692	5.51995e-05	TRUE	TRUE	222109	4.25806	0.0313315
112173-0	English elm IgE Ab [Units/volume] in Serum or Plasma by Immunoassay	AHI≥5 vs <5	unadjusted	1yr	Lab order propensity		allergy	OR	0.704634				1.37771e-42	TRUE	TRUE	222109	41.8608	0.0313315
112173-0	English elm IgE Ab [Units/volume] in Serum or Plasma by Immunoassay	mild_vs_none	m1	1yr	Lab order propensity		allergy	OR	0.819955	0.030091	0.772995	0.869768	4.19984e-11	TRUE	TRUE	222109	10.3768	0.0313315
112173-0	English elm IgE Ab [Units/volume] in Serum or Plasma by Immunoassay	mild_vs_none	m3	1yr	Lab order propensity		allergy	OR	0.903422	0.0307163	0.850638	0.959481	0.000944475	FALSE	TRUE	222109	3.02481	0.0313315
112173-0	English elm IgE Ab [Units/volume] in Serum or Plasma by Immunoassay	mild_vs_none	m4	1yr	Lab order propensity		allergy	OR	0.947501	0.0314208	0.890911	1.00769	0.0861115	FALSE	FALSE	222109	1.06494	0.0313315
112173-0	English elm IgE Ab [Units/volume] in Serum or Plasma by Immunoassay	mild_vs_none	unadjusted	1yr	Lab order propensity		allergy	OR	0.819972				4.35381e-11	TRUE	TRUE	127658	10.3611	0.0313315
112173-0	English elm IgE Ab [Units/volume] in Serum or Plasma by Immunoassay	moderate_vs_none	m1	1yr	Lab order propensity		allergy	OR	0.718325	0.0350734	0.670605	0.769441	4.00047e-21	TRUE	TRUE	222109	20.3979	0.0313315
112173-0	English elm IgE Ab [Units/volume] in Serum or Plasma by Immunoassay	moderate_vs_none	m3	1yr	Lab order propensity		allergy	OR	0.838714	0.0362087	0.781255	0.900398	1.18838e-06	TRUE	TRUE	222109	5.92505	0.0313315
112173-0	English elm IgE Ab [Units/volume] in Serum or Plasma by Immunoassay	moderate_vs_none	m4	1yr	Lab order propensity		allergy	OR	0.902509	0.0375825	0.83842	0.971498	0.00634564	FALSE	TRUE	222109	2.19752	0.0313315
112173-0	English elm IgE Ab [Units/volume] in Serum or Plasma by Immunoassay	moderate_vs_none	unadjusted	1yr	Lab order propensity		allergy	OR	0.718451				3.23917e-21	TRUE	TRUE	105575	20.4896	0.0313315
112173-0	English elm IgE Ab [Units/volume] in Serum or Plasma by Immunoassay	omnibus	m1	1yr	Lab order propensity		allergy	wald_chi2	295.901				7.6712e-64	TRUE	TRUE	222109	63.1151	0.0313315
112173-0	English elm IgE Ab [Units/volume] in Serum or Plasma by Immunoassay	omnibus	m3	1yr	Lab order propensity		allergy	wald_chi2	122.092				2.73494e-26	TRUE	TRUE	222109	25.5631	0.0313315
112173-0	English elm IgE Ab [Units/volume] in Serum or Plasma by Immunoassay	omnibus	m4	1yr	Lab order propensity		allergy	wald_chi2	59.6535				6.9706e-13	TRUE	TRUE	222109	12.1567	0.0313315
112173-0	English elm IgE Ab [Units/volume] in Serum or Plasma by Immunoassay	omnibus	unadjusted	1yr	Lab order propensity		allergy	cramers_v	0.0368432				4.7215e-65	TRUE	TRUE	222109	64.3259	0.0313315
112173-0	English elm IgE Ab [Units/volume] in Serum or Plasma by Immunoassay	severe_vs_none	m1	1yr	Lab order propensity		allergy	OR	0.538054	0.0372236	0.500197	0.578776	2.99289e-62	TRUE	TRUE	222109	61.5239	0.0313315
112173-0	English elm IgE Ab [Units/volume] in Serum or Plasma by Immunoassay	severe_vs_none	m3	1yr	Lab order propensity		allergy	OR	0.656442	0.0386725	0.608525	0.708133	1.37022e-27	TRUE	TRUE	222109	26.8632	0.0313315
112173-0	English elm IgE Ab [Units/volume] in Serum or Plasma by Immunoassay	severe_vs_none	m4	1yr	Lab order propensity		allergy	OR	0.733123	0.041424	0.675954	0.795128	6.6689e-14	TRUE	TRUE	222109	13.1759	0.0313315
112173-0	English elm IgE Ab [Units/volume] in Serum or Plasma by Immunoassay	severe_vs_none	unadjusted	1yr	Lab order propensity		allergy	OR	0.538191				6.40289e-64	TRUE	TRUE	110112	63.1936	0.0313315
112173-0	English elm IgE Ab [Units/volume] in Serum or Plasma by Immunoassay	trend	m1	1yr	Lab order propensity		allergy	OR	0.822147	0.0113976	0.803985	0.84072	3.60571e-66	TRUE	TRUE	222109	65.443	0.0313315
112173-0	English elm IgE Ab [Units/volume] in Serum or Plasma by Immunoassay	trend	m3	1yr	Lab order propensity		allergy	OR	0.879389	0.0118882	0.859136	0.90012	3.0403e-27	TRUE	TRUE	222109	26.5171	0.0313315
112173-0	English elm IgE Ab [Units/volume] in Serum or Plasma by Immunoassay	trend	m4	1yr	Lab order propensity		allergy	OR	0.911542	0.0128303	0.888905	0.934755	5.24806e-13	TRUE	TRUE	222109	12.28	0.0313315
112173-0	English elm IgE Ab [Units/volume] in Serum or Plasma by Immunoassay	trend	unadjusted	1yr	Lab order propensity		allergy	ca_z_r	-0.03664				8.21191e-67	TRUE	TRUE	222109	66.0856	0.0313315
112173-0	English elm IgE Ab [Units/volume] in Serum or Plasma by Immunoassay	AHI≥15 vs <15	m1	5yr	Lab order propensity		allergy	OR	0.655628	0.0162869	0.63503	0.676894	3.92302e-148	TRUE	TRUE	222109	147.406	0.0825135
112173-0	English elm IgE Ab [Units/volume] in Serum or Plasma by Immunoassay	AHI≥15 vs <15	m3	5yr	Lab order propensity		allergy	OR	0.757747	0.0168287	0.733161	0.783157	4.77606e-61	TRUE	TRUE	222109	60.3209	0.0825135
112173-0	English elm IgE Ab [Units/volume] in Serum or Plasma by Immunoassay	AHI≥15 vs <15	m4	5yr	Lab order propensity		allergy	OR	0.827064	0.0176937	0.798874	0.856249	7.27381e-27	TRUE	TRUE	222109	26.1382	0.0825135
112173-0	English elm IgE Ab [Units/volume] in Serum or Plasma by Immunoassay	AHI≥15 vs <15	unadjusted	5yr	Lab order propensity		allergy	OR	0.655654				8.97494e-150	TRUE	TRUE	222109	149.047	0.0825135
112173-0	English elm IgE Ab [Units/volume] in Serum or Plasma by Immunoassay	AHI≥5 vs <5	m1	5yr	Lab order propensity		allergy	OR	0.683325	0.0163085	0.661829	0.70552	1.41598e-120	TRUE	TRUE	222109	119.849	0.0825135
112173-0	English elm IgE Ab [Units/volume] in Serum or Plasma by Immunoassay	AHI≥5 vs <5	m3	5yr	Lab order propensity		allergy	OR	0.792014	0.0170622	0.765966	0.818948	1.61507e-42	TRUE	TRUE	222109	41.7918	0.0825135
112173-0	English elm IgE Ab [Units/volume] in Serum or Plasma by Immunoassay	AHI≥5 vs <5	m4	5yr	Lab order propensity		allergy	OR	0.87488	0.0180613	0.844452	0.906405	1.35327e-13	TRUE	TRUE	222109	12.8686	0.0825135
112173-0	English elm IgE Ab [Units/volume] in Serum or Plasma by Immunoassay	AHI≥5 vs <5	unadjusted	5yr	Lab order propensity		allergy	OR	0.683304				1.24999e-121	TRUE	TRUE	222109	120.903	0.0825135
112173-0	English elm IgE Ab [Units/volume] in Serum or Plasma by Immunoassay	mild_vs_none	m1	5yr	Lab order propensity		allergy	OR	0.815733	0.0190546	0.785831	0.846774	1.15043e-26	TRUE	TRUE	222109	25.9391	0.0825135
112173-0	English elm IgE Ab [Units/volume] in Serum or Plasma by Immunoassay	mild_vs_none	m3	5yr	Lab order propensity		allergy	OR	0.887047	0.019482	0.853814	0.921573	7.64042e-10	TRUE	TRUE	222109	9.11688	0.0825135
112173-0	English elm IgE Ab [Units/volume] in Serum or Plasma by Immunoassay	mild_vs_none	m4	5yr	Lab order propensity		allergy	OR	0.939584	0.019928	0.903593	0.977009	0.0017652	FALSE	TRUE	222109	2.75321	0.0825135
112173-0	English elm IgE Ab [Units/volume] in Serum or Plasma by Immunoassay	mild_vs_none	unadjusted	5yr	Lab order propensity		allergy	OR	0.81574				1.1001e-26	TRUE	TRUE	127658	25.9586	0.0825135
112173-0	English elm IgE Ab [Units/volume] in Serum or Plasma by Immunoassay	moderate_vs_none	m1	5yr	Lab order propensity		allergy	OR	0.686584	0.0223281	0.657185	0.717297	1.2221e-63	TRUE	TRUE	222109	62.9129	0.0825135
112173-0	English elm IgE Ab [Units/volume] in Serum or Plasma by Immunoassay	moderate_vs_none	m3	5yr	Lab order propensity		allergy	OR	0.791625	0.0230563	0.756648	0.828218	3.87736e-24	TRUE	TRUE	222109	23.4115	0.0825135
112173-0	English elm IgE Ab [Units/volume] in Serum or Plasma by Immunoassay	moderate_vs_none	m4	5yr	Lab order propensity		allergy	OR	0.864965	0.0239146	0.825358	0.906472	1.31116e-09	TRUE	TRUE	222109	8.88234	0.0825135
112173-0	English elm IgE Ab [Units/volume] in Serum or Plasma by Immunoassay	moderate_vs_none	unadjusted	5yr	Lab order propensity		allergy	OR	0.68663				4.02131e-64	TRUE	TRUE	105575	63.3956	0.0825135
112173-0	English elm IgE Ab [Units/volume] in Serum or Plasma by Immunoassay	omnibus	m1	5yr	Lab order propensity		allergy	wald_chi2	897.514				3.0635e-194	TRUE	TRUE	222109	193.514	0.0825135
112173-0	English elm IgE Ab [Units/volume] in Serum or Plasma by Immunoassay	omnibus	m3	5yr	Lab order propensity		allergy	wald_chi2	372.946				1.60254e-80	TRUE	TRUE	222109	79.7952	0.0825135
112173-0	English elm IgE Ab [Units/volume] in Serum or Plasma by Immunoassay	omnibus	m4	5yr	Lab order propensity		allergy	wald_chi2	165.896				9.78597e-36	TRUE	TRUE	222109	35.0094	0.0825135
112173-0	English elm IgE Ab [Units/volume] in Serum or Plasma by Immunoassay	omnibus	unadjusted	5yr	Lab order propensity		allergy	cramers_v	0.0642115				3.34041e-198	TRUE	TRUE	222109	197.476	0.0825135
112173-0	English elm IgE Ab [Units/volume] in Serum or Plasma by Immunoassay	severe_vs_none	m1	5yr	Lab order propensity		allergy	OR	0.506997	0.0236115	0.484069	0.531011	5.41793e-182	TRUE	TRUE	222109	181.266	0.0825135
112173-0	English elm IgE Ab [Units/volume] in Serum or Plasma by Immunoassay	severe_vs_none	m3	5yr	Lab order propensity		allergy	OR	0.631491	0.0245223	0.601858	0.662584	2.12492e-78	TRUE	TRUE	222109	77.6727	0.0825135
112173-0	English elm IgE Ab [Units/volume] in Serum or Plasma by Immunoassay	severe_vs_none	m4	5yr	Lab order propensity		allergy	OR	0.721757	0.0262371	0.685579	0.759843	1.84807e-35	TRUE	TRUE	222109	34.7333	0.0825135
112173-0	English elm IgE Ab [Units/volume] in Serum or Plasma by Immunoassay	severe_vs_none	unadjusted	5yr	Lab order propensity		allergy	OR	0.507047				1.98118e-187	TRUE	TRUE	110112	186.703	0.0825135
112173-0	English elm IgE Ab [Units/volume] in Serum or Plasma by Immunoassay	trend	m1	5yr	Lab order propensity		allergy	OR	0.804855	0.00723024	0.79353	0.816342	4.53801e-198	TRUE	TRUE	222109	197.343	0.0825135
112173-0	English elm IgE Ab [Units/volume] in Serum or Plasma by Immunoassay	trend	m3	5yr	Lab order propensity		allergy	OR	0.864746	0.00756654	0.852016	0.877666	3.32707e-82	TRUE	TRUE	222109	81.4779	0.0825135
112173-0	English elm IgE Ab [Units/volume] in Serum or Plasma by Immunoassay	trend	m4	5yr	Lab order propensity		allergy	OR	0.903143	0.00815145	0.888828	0.917688	7.67944e-36	TRUE	TRUE	222109	35.1147	0.0825135
112173-0	English elm IgE Ab [Units/volume] in Serum or Plasma by Immunoassay	trend	unadjusted	5yr	Lab order propensity		allergy	ca_z_r	-0.064075				2.55104e-200	TRUE	TRUE	222109	199.593	0.0825135
112173-0	English elm IgE Ab [Units/volume] in Serum or Plasma by Immunoassay	AHI≥15 vs <15	m1	1yr	Lab values and order rate	mean	allergy	beta	-0.0223878	0.0226034	-0.0666974	0.0219217	0.321981	FALSE	FALSE	6959	0.492169
112173-0	English elm IgE Ab [Units/volume] in Serum or Plasma by Immunoassay	AHI≥15 vs <15	m3	1yr	Lab values and order rate	mean	allergy	beta	-0.0138667	0.0203366	-0.0537325	0.0259992	0.49535	FALSE	FALSE	6959	0.305088
112173-0	English elm IgE Ab [Units/volume] in Serum or Plasma by Immunoassay	AHI≥15 vs <15	m4	1yr	Lab values and order rate	mean	allergy	beta	-0.0212515	0.0213297	-0.0630642	0.0205612	0.319123	FALSE	FALSE	6959	0.496042
112173-0	English elm IgE Ab [Units/volume] in Serum or Plasma by Immunoassay	AHI≥15 vs <15	unadjusted	1yr	Lab values and order rate	mean	allergy	rank_biserial	-0.010574				0.432063	FALSE	FALSE	6959	0.364453
112173-0	English elm IgE Ab [Units/volume] in Serum or Plasma by Immunoassay	AHI≥5 vs <5	m1	1yr	Lab values and order rate	mean	allergy	beta	0.0103637	0.0225298	-0.0338015	0.0545289	0.64553	FALSE	FALSE	6959	0.190083
112173-0	English elm IgE Ab [Units/volume] in Serum or Plasma by Immunoassay	AHI≥5 vs <5	m3	1yr	Lab values and order rate	mean	allergy	beta	0.0357104	0.0204361	-0.00435065	0.0757715	0.0806094	FALSE	FALSE	6959	1.09361
112173-0	English elm IgE Ab [Units/volume] in Serum or Plasma by Immunoassay	AHI≥5 vs <5	m4	1yr	Lab values and order rate	mean	allergy	beta	0.0333317	0.0216181	-0.00904643	0.0757098	0.123158	FALSE	FALSE	6959	0.909538
112173-0	English elm IgE Ab [Units/volume] in Serum or Plasma by Immunoassay	AHI≥5 vs <5	unadjusted	1yr	Lab values and order rate	mean	allergy	rank_biserial	0.00759011				0.57151	FALSE	FALSE	6959	0.242976
112173-0	English elm IgE Ab [Units/volume] in Serum or Plasma by Immunoassay	mild_vs_none	m1	1yr	Lab values and order rate	mean	allergy	beta	0.0301756	0.0263915	-0.0215597	0.0819109	0.252918	FALSE	FALSE	6959	0.597021
112173-0	English elm IgE Ab [Units/volume] in Serum or Plasma by Immunoassay	mild_vs_none	m3	1yr	Lab values and order rate	mean	allergy	beta	0.055494	0.0233561	0.00970894	0.101279	0.0175286	FALSE	TRUE	6959	1.75625
112173-0	English elm IgE Ab [Units/volume] in Serum or Plasma by Immunoassay	mild_vs_none	m4	1yr	Lab values and order rate	mean	allergy	beta	0.0525991	0.0239285	0.00569184	0.0995063	0.0279696	FALSE	FALSE	6959	1.55331
112173-0	English elm IgE Ab [Units/volume] in Serum or Plasma by Immunoassay	mild_vs_none	unadjusted	1yr	Lab values and order rate	mean	allergy	rank_biserial	0.0179216				0.254066	FALSE	FALSE	4592	0.595053
112173-0	English elm IgE Ab [Units/volume] in Serum or Plasma by Immunoassay	moderate_vs_none	m1	1yr	Lab values and order rate	mean	allergy	beta	-0.0252549	0.0308158	-0.0856633	0.0351534	0.412503	FALSE	FALSE	6959	0.384573
112173-0	English elm IgE Ab [Units/volume] in Serum or Plasma by Immunoassay	moderate_vs_none	m3	1yr	Lab values and order rate	mean	allergy	beta	0.00301295	0.0277087	-0.0513046	0.0573305	0.913415	FALSE	FALSE	6959	0.0393321
112173-0	English elm IgE Ab [Units/volume] in Serum or Plasma by Immunoassay	moderate_vs_none	m4	1yr	Lab values and order rate	mean	allergy	beta	-0.00121533	0.0287311	-0.0575371	0.0551064	0.966261	FALSE	FALSE	6959	0.0149057
112173-0	English elm IgE Ab [Units/volume] in Serum or Plasma by Immunoassay	moderate_vs_none	unadjusted	1yr	Lab values and order rate	mean	allergy	rank_biserial	-0.0107454				0.556877	FALSE	FALSE	3693	0.254241
112173-0	English elm IgE Ab [Units/volume] in Serum or Plasma by Immunoassay	omnibus	m1	1yr	Lab values and order rate	mean	allergy	wald_F	1.1179				0.340314	FALSE	FALSE	6959	0.46812
112173-0	English elm IgE Ab [Units/volume] in Serum or Plasma by Immunoassay	omnibus	m3	1yr	Lab values and order rate	mean	allergy	wald_F	2.26106				0.0792379	FALSE	FALSE	6959	1.10107
112173-0	English elm IgE Ab [Units/volume] in Serum or Plasma by Immunoassay	omnibus	m4	1yr	Lab values and order rate	mean	allergy	wald_F	2.10093				0.0978767	FALSE	FALSE	6959	1.00932
112173-0	English elm IgE Ab [Units/volume] in Serum or Plasma by Immunoassay	omnibus	unadjusted	1yr	Lab values and order rate	mean	allergy	epsilon2	-4.43344e-05				0.441647	FALSE	FALSE	6959	0.354924
112173-0	English elm IgE Ab [Units/volume] in Serum or Plasma by Immunoassay	severe_vs_none	m1	1yr	Lab values and order rate	mean	allergy	beta	0.0128099	0.0327941	-0.0514765	0.0770963	0.696093	FALSE	FALSE	6959	0.157332
112173-0	English elm IgE Ab [Units/volume] in Serum or Plasma by Immunoassay	severe_vs_none	m3	1yr	Lab values and order rate	mean	allergy	beta	0.0294282	0.0295445	-0.028488	0.0873444	0.319253	FALSE	FALSE	6959	0.495864
112173-0	English elm IgE Ab [Units/volume] in Serum or Plasma by Immunoassay	severe_vs_none	m4	1yr	Lab values and order rate	mean	allergy	beta	0.0230476	0.0316889	-0.0390723	0.0851676	0.467061	FALSE	FALSE	6959	0.330626
112173-0	English elm IgE Ab [Units/volume] in Serum or Plasma by Immunoassay	severe_vs_none	unadjusted	1yr	Lab values and order rate	mean	allergy	rank_biserial	0.00857813				0.660336	FALSE	FALSE	3474	0.180235
112173-0	English elm IgE Ab [Units/volume] in Serum or Plasma by Immunoassay	trend	m1	1yr	Lab values and order rate	mean	allergy	beta	-0.00155834	0.0100939	-0.0213454	0.0182287	0.877311	FALSE	FALSE	6959	0.0568464
112173-0	English elm IgE Ab [Units/volume] in Serum or Plasma by Immunoassay	trend	m3	1yr	Lab values and order rate	mean	allergy	beta	0.00528004	0.00919915	-0.0127531	0.0233132	0.566007	FALSE	FALSE	6959	0.247178
112173-0	English elm IgE Ab [Units/volume] in Serum or Plasma by Immunoassay	trend	m4	1yr	Lab values and order rate	mean	allergy	beta	0.00256809	0.00992908	-0.016896	0.0220321	0.795918	FALSE	FALSE	6959	0.0991315
112173-0	English elm IgE Ab [Units/volume] in Serum or Plasma by Immunoassay	trend	unadjusted	1yr	Lab values and order rate	mean	allergy	spearman_rho	0.000439113				0.970784	FALSE	FALSE	6959	0.0128772
112173-0	English elm IgE Ab [Units/volume] in Serum or Plasma by Immunoassay	AHI≥15 vs <15	m1	1yr	Lab values and order rate	median	allergy	beta	-0.0230708	0.022599	-0.0673718	0.0212302	0.307349	FALSE	FALSE	6959	0.512368
112173-0	English elm IgE Ab [Units/volume] in Serum or Plasma by Immunoassay	AHI≥15 vs <15	m3	1yr	Lab values and order rate	median	allergy	beta	-0.0146043	0.0203322	-0.0544616	0.025253	0.472607	FALSE	FALSE	6959	0.3255
112173-0	English elm IgE Ab [Units/volume] in Serum or Plasma by Immunoassay	AHI≥15 vs <15	m4	1yr	Lab values and order rate	median	allergy	beta	-0.0217792	0.0213252	-0.0635831	0.0200248	0.307154	FALSE	FALSE	6959	0.512644
112173-0	English elm IgE Ab [Units/volume] in Serum or Plasma by Immunoassay	AHI≥15 vs <15	unadjusted	1yr	Lab values and order rate	median	allergy	rank_biserial	-0.0110575				0.411234	FALSE	FALSE	6959	0.385911
112173-0	English elm IgE Ab [Units/volume] in Serum or Plasma by Immunoassay	AHI≥5 vs <5	m1	1yr	Lab values and order rate	median	allergy	beta	0.00982485	0.0225256	-0.0343322	0.0539819	0.662732	FALSE	FALSE	6959	0.178662
112173-0	English elm IgE Ab [Units/volume] in Serum or Plasma by Immunoassay	AHI≥5 vs <5	m3	1yr	Lab values and order rate	median	allergy	beta	0.035128	0.020432	-0.00492495	0.0751809	0.0856108	FALSE	FALSE	6959	1.06747
112173-0	English elm IgE Ab [Units/volume] in Serum or Plasma by Immunoassay	AHI≥5 vs <5	m4	1yr	Lab values and order rate	median	allergy	beta	0.0329934	0.0216138	-0.00937614	0.075363	0.12693	FALSE	FALSE	6959	0.896434
112173-0	English elm IgE Ab [Units/volume] in Serum or Plasma by Immunoassay	AHI≥5 vs <5	unadjusted	1yr	Lab values and order rate	median	allergy	rank_biserial	0.00724263				0.589189	FALSE	FALSE	6959	0.229746
112173-0	English elm IgE Ab [Units/volume] in Serum or Plasma by Immunoassay	mild_vs_none	m1	1yr	Lab values and order rate	median	allergy	beta	0.0299227	0.0263864	-0.0218027	0.0816482	0.256825	FALSE	FALSE	6959	0.590362
112173-0	English elm IgE Ab [Units/volume] in Serum or Plasma by Immunoassay	mild_vs_none	m3	1yr	Lab values and order rate	median	allergy	beta	0.0552023	0.0233512	0.00942689	0.100978	0.0181059	FALSE	TRUE	6959	1.74218
112173-0	English elm IgE Ab [Units/volume] in Serum or Plasma by Immunoassay	mild_vs_none	m4	1yr	Lab values and order rate	median	allergy	beta	0.0524717	0.0239235	0.00557423	0.0993692	0.0283183	FALSE	FALSE	6959	1.54793
112173-0	English elm IgE Ab [Units/volume] in Serum or Plasma by Immunoassay	mild_vs_none	unadjusted	1yr	Lab values and order rate	median	allergy	rank_biserial	0.0177946				0.257338	FALSE	FALSE	4592	0.589496
112173-0	English elm IgE Ab [Units/volume] in Serum or Plasma by Immunoassay	moderate_vs_none	m1	1yr	Lab values and order rate	median	allergy	beta	-0.0261625	0.0308099	-0.0865593	0.0342343	0.395822	FALSE	FALSE	6959	0.402501
112173-0	English elm IgE Ab [Units/volume] in Serum or Plasma by Immunoassay	moderate_vs_none	m3	1yr	Lab values and order rate	median	allergy	beta	0.00203616	0.0277029	-0.0522699	0.0563423	0.94141	FALSE	FALSE	6959	0.026221
112173-0	English elm IgE Ab [Units/volume] in Serum or Plasma by Immunoassay	moderate_vs_none	m4	1yr	Lab values and order rate	median	allergy	beta	-0.00195212	0.0287251	-0.0582621	0.0543579	0.94582	FALSE	FALSE	6959	0.0241913
112173-0	English elm IgE Ab [Units/volume] in Serum or Plasma by Immunoassay	moderate_vs_none	unadjusted	1yr	Lab values and order rate	median	allergy	rank_biserial	-0.0113338				0.535309	FALSE	FALSE	3693	0.271395
112173-0	English elm IgE Ab [Units/volume] in Serum or Plasma by Immunoassay	omnibus	m1	1yr	Lab values and order rate	median	allergy	wald_F	1.13561				0.333129	FALSE	FALSE	6959	0.477388
112173-0	English elm IgE Ab [Units/volume] in Serum or Plasma by Immunoassay	omnibus	m3	1yr	Lab values and order rate	median	allergy	wald_F	2.26258				0.0790792	FALSE	FALSE	6959	1.10194
112173-0	English elm IgE Ab [Units/volume] in Serum or Plasma by Immunoassay	omnibus	m4	1yr	Lab values and order rate	median	allergy	wald_F	2.11529				0.096046	FALSE	FALSE	6959	1.01752
112173-0	English elm IgE Ab [Units/volume] in Serum or Plasma by Immunoassay	omnibus	unadjusted	1yr	Lab values and order rate	median	allergy	epsilon2	-3.7767e-05				0.433921	FALSE	FALSE	6959	0.36259
112173-0	English elm IgE Ab [Units/volume] in Serum or Plasma by Immunoassay	severe_vs_none	m1	1yr	Lab values and order rate	median	allergy	beta	0.0121313	0.0327878	-0.0521428	0.0764054	0.711399	FALSE	FALSE	6959	0.147887
112173-0	English elm IgE Ab [Units/volume] in Serum or Plasma by Immunoassay	severe_vs_none	m3	1yr	Lab values and order rate	median	allergy	beta	0.0286473	0.0295382	-0.0292566	0.0865513	0.33216	FALSE	FALSE	6959	0.478652
112173-0	English elm IgE Ab [Units/volume] in Serum or Plasma by Immunoassay	severe_vs_none	m4	1yr	Lab values and order rate	median	allergy	beta	0.0226289	0.0316823	-0.0394781	0.084736	0.4751	FALSE	FALSE	6959	0.323215
112173-0	English elm IgE Ab [Units/volume] in Serum or Plasma by Immunoassay	severe_vs_none	unadjusted	1yr	Lab values and order rate	median	allergy	rank_biserial	0.00807069				0.679233	FALSE	FALSE	3474	0.167981
112173-0	English elm IgE Ab [Units/volume] in Serum or Plasma by Immunoassay	trend	m1	1yr	Lab values and order rate	median	allergy	beta	-0.00184732	0.010092	-0.0216307	0.017936	0.854766	FALSE	FALSE	6959	0.0681529
112173-0	English elm IgE Ab [Units/volume] in Serum or Plasma by Immunoassay	trend	m3	1yr	Lab values and order rate	median	allergy	beta	0.0049594	0.00919724	-0.01307	0.0229888	0.589747	FALSE	FALSE	6959	0.229334
112173-0	English elm IgE Ab [Units/volume] in Serum or Plasma by Immunoassay	trend	m4	1yr	Lab values and order rate	median	allergy	beta	0.00236411	0.00992705	-0.017096	0.0218242	0.811773	FALSE	FALSE	6959	0.0905652
112173-0	English elm IgE Ab [Units/volume] in Serum or Plasma by Immunoassay	trend	unadjusted	1yr	Lab values and order rate	median	allergy	spearman_rho	2.89023e-05				0.998077	FALSE	FALSE	6959	0.000836122
112173-0	English elm IgE Ab [Units/volume] in Serum or Plasma by Immunoassay	AHI≥15 vs <15	m1	1yr	Lab values and order rate	order_rate	allergy	IRR	1.00549	0.00936473	0.987203	1.02412	0.558778	FALSE	FALSE	6959	0.25276
112173-0	English elm IgE Ab [Units/volume] in Serum or Plasma by Immunoassay	AHI≥15 vs <15	m3	1yr	Lab values and order rate	order_rate	allergy	IRR	1.00139	0.00626611	0.989167	1.01376	0.824579	FALSE	FALSE	6959	0.0837677
112173-0	English elm IgE Ab [Units/volume] in Serum or Plasma by Immunoassay	AHI≥15 vs <15	m4	1yr	Lab values and order rate	order_rate	allergy	IRR	1.00262	0.00657978	0.989776	1.01564	0.690506	FALSE	FALSE	6959	0.160832
112173-0	English elm IgE Ab [Units/volume] in Serum or Plasma by Immunoassay	AHI≥15 vs <15	unadjusted	1yr	Lab values and order rate	order_rate	allergy	rank_biserial	0.00749352				0.507522	FALSE	FALSE	6959	0.294545
112173-0	English elm IgE Ab [Units/volume] in Serum or Plasma by Immunoassay	AHI≥5 vs <5	m1	1yr	Lab values and order rate	order_rate	allergy	IRR	0.995716	0.00934596	0.977643	1.01412	0.645961	FALSE	FALSE	6959	0.189794
112173-0	English elm IgE Ab [Units/volume] in Serum or Plasma by Immunoassay	AHI≥5 vs <5	m3	1yr	Lab values and order rate	order_rate	allergy	IRR	0.991348	0.00625296	0.979273	1.00357	0.164633	FALSE	FALSE	6959	0.783484
112173-0	English elm IgE Ab [Units/volume] in Serum or Plasma by Immunoassay	AHI≥5 vs <5	m4	1yr	Lab values and order rate	order_rate	allergy	IRR	0.991537	0.00656847	0.978854	1.00438	0.19572	FALSE	FALSE	6959	0.708364
112173-0	English elm IgE Ab [Units/volume] in Serum or Plasma by Immunoassay	AHI≥5 vs <5	unadjusted	1yr	Lab values and order rate	order_rate	allergy	rank_biserial	-0.00409584				0.71629	FALSE	FALSE	6959	0.144911
112173-0	English elm IgE Ab [Units/volume] in Serum or Plasma by Immunoassay	mild_vs_none	m1	1yr	Lab values and order rate	order_rate	allergy	IRR	0.990227	0.0109	0.969296	1.01161	0.36756	FALSE	FALSE	6959	0.434671
112173-0	English elm IgE Ab [Units/volume] in Serum or Plasma by Immunoassay	mild_vs_none	m3	1yr	Lab values and order rate	order_rate	allergy	IRR	0.987825	0.00712674	0.974122	1.00172	0.085634	FALSE	FALSE	6959	1.06735
112173-0	English elm IgE Ab [Units/volume] in Serum or Plasma by Immunoassay	mild_vs_none	m4	1yr	Lab values and order rate	order_rate	allergy	IRR	0.9881	0.00726003	0.97414	1.00226	0.0991678	FALSE	FALSE	6959	1.00363
112173-0	English elm IgE Ab [Units/volume] in Serum or Plasma by Immunoassay	mild_vs_none	unadjusted	1yr	Lab values and order rate	order_rate	allergy	rank_biserial	-0.0109548				0.405331	FALSE	FALSE	4592	0.39219
112173-0	English elm IgE Ab [Units/volume] in Serum or Plasma by Immunoassay	moderate_vs_none	m1	1yr	Lab values and order rate	order_rate	allergy	IRR	1.00386	0.0128635	0.978867	1.02949	0.764564	FALSE	FALSE	6959	0.116586
112173-0	English elm IgE Ab [Units/volume] in Serum or Plasma by Immunoassay	moderate_vs_none	m3	1yr	Lab values and order rate	order_rate	allergy	IRR	0.998591	0.00867694	0.981752	1.01572	0.870875	FALSE	FALSE	6959	0.0600441
112173-0	English elm IgE Ab [Units/volume] in Serum or Plasma by Immunoassay	moderate_vs_none	m4	1yr	Lab values and order rate	order_rate	allergy	IRR	0.998989	0.0090075	0.981507	1.01678	0.9106	FALSE	FALSE	6959	0.0406722
112173-0	English elm IgE Ab [Units/volume] in Serum or Plasma by Immunoassay	moderate_vs_none	unadjusted	1yr	Lab values and order rate	order_rate	allergy	rank_biserial	0.00589553				0.703671	FALSE	FALSE	3693	0.152631
112173-0	English elm IgE Ab [Units/volume] in Serum or Plasma by Immunoassay	omnibus	m1	1yr	Lab values and order rate	order_rate	allergy	wald_chi2	1.35044				0.717192	FALSE	FALSE	6959	0.144365
112173-0	English elm IgE Ab [Units/volume] in Serum or Plasma by Immunoassay	omnibus	m3	1yr	Lab values and order rate	order_rate	allergy	wald_chi2	3.59067				0.309192	FALSE	FALSE	6959	0.509772
112173-0	English elm IgE Ab [Units/volume] in Serum or Plasma by Immunoassay	omnibus	m4	1yr	Lab values and order rate	order_rate	allergy	wald_chi2	3.38047				0.336599	FALSE	FALSE	6959	0.472887
112173-0	English elm IgE Ab [Units/volume] in Serum or Plasma by Immunoassay	omnibus	unadjusted	1yr	Lab values and order rate	order_rate	allergy	epsilon2	-0.000241872				0.724915	FALSE	FALSE	6959	0.139713
112173-0	English elm IgE Ab [Units/volume] in Serum or Plasma by Immunoassay	severe_vs_none	m1	1yr	Lab values and order rate	order_rate	allergy	IRR	0.997114	0.0135203	0.971039	1.02389	0.830752	FALSE	FALSE	6959	0.0805288
112173-0	English elm IgE Ab [Units/volume] in Serum or Plasma by Immunoassay	severe_vs_none	m3	1yr	Lab values and order rate	order_rate	allergy	IRR	0.990753	0.00901571	0.973399	1.00842	0.302792	FALSE	FALSE	6959	0.518855
112173-0	English elm IgE Ab [Units/volume] in Serum or Plasma by Immunoassay	severe_vs_none	m4	1yr	Lab values and order rate	order_rate	allergy	IRR	0.991341	0.00954638	0.972965	1.01006	0.362316	FALSE	FALSE	6959	0.440912
112173-0	English elm IgE Ab [Units/volume] in Serum or Plasma by Immunoassay	severe_vs_none	unadjusted	1yr	Lab values and order rate	order_rate	allergy	rank_biserial	-0.00212562				0.897163	FALSE	FALSE	3474	0.0471285
112173-0	English elm IgE Ab [Units/volume] in Serum or Plasma by Immunoassay	trend	m1	1yr	Lab values and order rate	order_rate	allergy	IRR	1.00022	0.00418304	0.992053	1.00845	0.95816	FALSE	FALSE	6959	0.0185622
112173-0	English elm IgE Ab [Units/volume] in Serum or Plasma by Immunoassay	trend	m3	1yr	Lab values and order rate	order_rate	allergy	IRR	0.998004	0.00281433	0.992514	1.00352	0.477663	FALSE	FALSE	6959	0.320879
112173-0	English elm IgE Ab [Units/volume] in Serum or Plasma by Immunoassay	trend	m4	1yr	Lab values and order rate	order_rate	allergy	IRR	0.998339	0.00301305	0.99246	1.00425	0.581061	FALSE	FALSE	6959	0.235778
112173-0	English elm IgE Ab [Units/volume] in Serum or Plasma by Immunoassay	trend	unadjusted	1yr	Lab values and order rate	order_rate	allergy	spearman_rho	0.00105589				0.929823	FALSE	FALSE	6959	0.0315997
112173-0	English elm IgE Ab [Units/volume] in Serum or Plasma by Immunoassay	AHI≥15 vs <15	m1	5yr	Lab values and order rate	mean	allergy	beta	0.00100905	0.0138741	-0.0261856	0.0282037	0.942023	FALSE	FALSE	18327	0.0259387
112173-0	English elm IgE Ab [Units/volume] in Serum or Plasma by Immunoassay	AHI≥15 vs <15	m3	5yr	Lab values and order rate	mean	allergy	beta	0.00682521	0.0129558	-0.0185694	0.0322198	0.598334	FALSE	FALSE	18327	0.223056
112173-0	English elm IgE Ab [Units/volume] in Serum or Plasma by Immunoassay	AHI≥15 vs <15	m4	5yr	Lab values and order rate	mean	allergy	beta	0.00296921	0.0135545	-0.0235989	0.0295373	0.826608	FALSE	FALSE	18327	0.0827005
112173-0	English elm IgE Ab [Units/volume] in Serum or Plasma by Immunoassay	AHI≥15 vs <15	unadjusted	5yr	Lab values and order rate	mean	allergy	rank_biserial	0.00211607				0.805549	FALSE	FALSE	18327	0.093908
112173-0	English elm IgE Ab [Units/volume] in Serum or Plasma by Immunoassay	AHI≥5 vs <5	m1	5yr	Lab values and order rate	mean	allergy	beta	0.0108657	0.013748	-0.0160817	0.0378132	0.429335	FALSE	FALSE	18327	0.367204
112173-0	English elm IgE Ab [Units/volume] in Serum or Plasma by Immunoassay	AHI≥5 vs <5	m3	5yr	Lab values and order rate	mean	allergy	beta	0.0333344	0.0129655	0.00792074	0.058748	0.0101483	FALSE	TRUE	18327	1.99361
112173-0	English elm IgE Ab [Units/volume] in Serum or Plasma by Immunoassay	AHI≥5 vs <5	m4	5yr	Lab values and order rate	mean	allergy	beta	0.0321405	0.0136829	0.00532075	0.0589602	0.0188367	FALSE	TRUE	18327	1.72499
112173-0	English elm IgE Ab [Units/volume] in Serum or Plasma by Immunoassay	AHI≥5 vs <5	unadjusted	5yr	Lab values and order rate	mean	allergy	rank_biserial	0.00694066				0.415168	FALSE	FALSE	18327	0.381776
112173-0	English elm IgE Ab [Units/volume] in Serum or Plasma by Immunoassay	mild_vs_none	m1	5yr	Lab values and order rate	mean	allergy	beta	0.0141078	0.0160505	-0.0173527	0.0455684	0.379433	FALSE	FALSE	18327	0.420864
112173-0	English elm IgE Ab [Units/volume] in Serum or Plasma by Immunoassay	mild_vs_none	m3	5yr	Lab values and order rate	mean	allergy	beta	0.0390828	0.0147784	0.0101157	0.0680499	0.00818604	FALSE	TRUE	18327	2.08693
112173-0	English elm IgE Ab [Units/volume] in Serum or Plasma by Immunoassay	mild_vs_none	m4	5yr	Lab values and order rate	mean	allergy	beta	0.0381149	0.0151296	0.0084596	0.0677703	0.0117694	FALSE	TRUE	18327	1.92925
112173-0	English elm IgE Ab [Units/volume] in Serum or Plasma by Immunoassay	mild_vs_none	unadjusted	5yr	Lab values and order rate	mean	allergy	rank_biserial	0.00795782				0.423349	FALSE	FALSE	12205	0.373302
112173-0	English elm IgE Ab [Units/volume] in Serum or Plasma by Immunoassay	moderate_vs_none	m1	5yr	Lab values and order rate	mean	allergy	beta	-0.011179	0.0189179	-0.0482598	0.0259018	0.554579	FALSE	FALSE	18327	0.256036
112173-0	English elm IgE Ab [Units/volume] in Serum or Plasma by Immunoassay	moderate_vs_none	m3	5yr	Lab values and order rate	mean	allergy	beta	0.0167176	0.0176535	-0.017885	0.0513201	0.34366	FALSE	FALSE	18327	0.463871
112173-0	English elm IgE Ab [Units/volume] in Serum or Plasma by Immunoassay	moderate_vs_none	m4	5yr	Lab values and order rate	mean	allergy	beta	0.0152775	0.0182999	-0.0205921	0.051147	0.40382	FALSE	FALSE	18327	0.393812
112173-0	English elm IgE Ab [Units/volume] in Serum or Plasma by Immunoassay	moderate_vs_none	unadjusted	5yr	Lab values and order rate	mean	allergy	rank_biserial	-0.00466135				0.690562	FALSE	FALSE	9704	0.160798
112173-0	English elm IgE Ab [Units/volume] in Serum or Plasma by Immunoassay	omnibus	m1	5yr	Lab values and order rate	mean	allergy	wald_F	1.3854				0.245121	FALSE	FALSE	18327	0.610619
112173-0	English elm IgE Ab [Units/volume] in Serum or Plasma by Immunoassay	omnibus	m3	5yr	Lab values and order rate	mean	allergy	wald_F	2.84839				0.0360197	FALSE	TRUE	18327	1.44346
112173-0	English elm IgE Ab [Units/volume] in Serum or Plasma by Immunoassay	omnibus	m4	5yr	Lab values and order rate	mean	allergy	wald_F	2.48911				0.0584381	FALSE	FALSE	18327	1.2333
112173-0	English elm IgE Ab [Units/volume] in Serum or Plasma by Immunoassay	omnibus	unadjusted	5yr	Lab values and order rate	mean	allergy	epsilon2	2.66671e-05				0.322241	FALSE	FALSE	18327	0.491819
112173-0	English elm IgE Ab [Units/volume] in Serum or Plasma by Immunoassay	severe_vs_none	m1	5yr	Lab values and order rate	mean	allergy	beta	0.0306222	0.0201547	-0.00888286	0.0701272	0.128689	FALSE	FALSE	18327	0.890457
112173-0	English elm IgE Ab [Units/volume] in Serum or Plasma by Immunoassay	severe_vs_none	m3	5yr	Lab values and order rate	mean	allergy	beta	0.0400657	0.0188853	0.00304877	0.0770826	0.0338906	FALSE	TRUE	18327	1.46992
112173-0	English elm IgE Ab [Units/volume] in Serum or Plasma by Immunoassay	severe_vs_none	m4	5yr	Lab values and order rate	mean	allergy	beta	0.0379809	0.0201332	-0.00148201	0.0774437	0.0592457	FALSE	FALSE	18327	1.22734
112173-0	English elm IgE Ab [Units/volume] in Serum or Plasma by Immunoassay	severe_vs_none	unadjusted	5yr	Lab values and order rate	mean	allergy	rank_biserial	0.0187906				0.132451	FALSE	FALSE	9132	0.877945
112173-0	English elm IgE Ab [Units/volume] in Serum or Plasma by Immunoassay	trend	m1	5yr	Lab values and order rate	mean	allergy	beta	0.00559903	0.00619439	-0.00654256	0.0177406	0.366067	FALSE	FALSE	18327	0.436439
112173-0	English elm IgE Ab [Units/volume] in Serum or Plasma by Immunoassay	trend	m3	5yr	Lab values and order rate	mean	allergy	beta	0.0107373	0.00586693	-0.000762464	0.022237	0.0672461	FALSE	FALSE	18327	1.17233
112173-0	English elm IgE Ab [Units/volume] in Serum or Plasma by Immunoassay	trend	m4	5yr	Lab values and order rate	mean	allergy	beta	0.00971908	0.00630147	-0.00263239	0.0220705	0.123005	FALSE	FALSE	18327	0.910076
112173-0	English elm IgE Ab [Units/volume] in Serum or Plasma by Immunoassay	trend	unadjusted	5yr	Lab values and order rate	mean	allergy	spearman_rho	0.00660935				0.370945	FALSE	FALSE	18327	0.43069
112173-0	English elm IgE Ab [Units/volume] in Serum or Plasma by Immunoassay	AHI≥15 vs <15	m1	5yr	Lab values and order rate	median	allergy	beta	0.000962032	0.0138407	-0.0261669	0.028091	0.944586	FALSE	FALSE	18327	0.0247584
112173-0	English elm IgE Ab [Units/volume] in Serum or Plasma by Immunoassay	AHI≥15 vs <15	m3	5yr	Lab values and order rate	median	allergy	beta	0.00759063	0.0129309	-0.0177552	0.0329364	0.557202	FALSE	FALSE	18327	0.253988
112173-0	English elm IgE Ab [Units/volume] in Serum or Plasma by Immunoassay	AHI≥15 vs <15	m4	5yr	Lab values and order rate	median	allergy	beta	0.00397924	0.0135285	-0.0225379	0.0304964	0.768656	FALSE	FALSE	18327	0.114268
112173-0	English elm IgE Ab [Units/volume] in Serum or Plasma by Immunoassay	AHI≥15 vs <15	unadjusted	5yr	Lab values and order rate	median	allergy	rank_biserial	0.00208184				0.808037	FALSE	FALSE	18327	0.0925689
112173-0	English elm IgE Ab [Units/volume] in Serum or Plasma by Immunoassay	AHI≥5 vs <5	m1	5yr	Lab values and order rate	median	allergy	beta	0.00920493	0.0137149	-0.0176776	0.0360875	0.502126	FALSE	FALSE	18327	0.299187
112173-0	English elm IgE Ab [Units/volume] in Serum or Plasma by Immunoassay	AHI≥5 vs <5	m3	5yr	Lab values and order rate	median	allergy	beta	0.0322699	0.0129408	0.00690474	0.057635	0.0126522	FALSE	TRUE	18327	1.89783
112173-0	English elm IgE Ab [Units/volume] in Serum or Plasma by Immunoassay	AHI≥5 vs <5	m4	5yr	Lab values and order rate	median	allergy	beta	0.0311456	0.0136568	0.00437709	0.0579142	0.0225835	FALSE	TRUE	18327	1.64621
112173-0	English elm IgE Ab [Units/volume] in Serum or Plasma by Immunoassay	AHI≥5 vs <5	unadjusted	5yr	Lab values and order rate	median	allergy	rank_biserial	0.00570698				0.501501	FALSE	FALSE	18327	0.299728
112173-0	English elm IgE Ab [Units/volume] in Serum or Plasma by Immunoassay	mild_vs_none	m1	5yr	Lab values and order rate	median	allergy	beta	0.0118767	0.0160121	-0.0195084	0.0432618	0.458257	FALSE	FALSE	18327	0.33889
112173-0	English elm IgE Ab [Units/volume] in Serum or Plasma by Immunoassay	mild_vs_none	m3	5yr	Lab values and order rate	median	allergy	beta	0.037219	0.0147504	0.00830687	0.0661311	0.0116357	FALSE	TRUE	18327	1.93421
112173-0	English elm IgE Ab [Units/volume] in Serum or Plasma by Immunoassay	mild_vs_none	m4	5yr	Lab values and order rate	median	allergy	beta	0.0363305	0.0151008	0.00673141	0.0659296	0.0161444	FALSE	TRUE	18327	1.79198
112173-0	English elm IgE Ab [Units/volume] in Serum or Plasma by Immunoassay	mild_vs_none	unadjusted	5yr	Lab values and order rate	median	allergy	rank_biserial	0.00629198				0.525365	FALSE	FALSE	12205	0.279539
112173-0	English elm IgE Ab [Units/volume] in Serum or Plasma by Immunoassay	moderate_vs_none	m1	5yr	Lab values and order rate	median	allergy	beta	-0.0111508	0.0188725	-0.0481427	0.0258411	0.554628	FALSE	FALSE	18327	0.255998
112173-0	English elm IgE Ab [Units/volume] in Serum or Plasma by Immunoassay	moderate_vs_none	m3	5yr	Lab values and order rate	median	allergy	beta	0.0174905	0.01762	-0.0170464	0.0520274	0.320894	FALSE	FALSE	18327	0.493639
112173-0	English elm IgE Ab [Units/volume] in Serum or Plasma by Immunoassay	moderate_vs_none	m4	5yr	Lab values and order rate	median	allergy	beta	0.0161685	0.0182652	-0.019633	0.05197	0.376056	FALSE	FALSE	18327	0.424748
112173-0	English elm IgE Ab [Units/volume] in Serum or Plasma by Immunoassay	moderate_vs_none	unadjusted	5yr	Lab values and order rate	median	allergy	rank_biserial	-0.00463118				0.691447	FALSE	FALSE	9704	0.160241
112173-0	English elm IgE Ab [Units/volume] in Serum or Plasma by Immunoassay	omnibus	m1	5yr	Lab values and order rate	median	allergy	wald_F	1.18399				0.314115	FALSE	FALSE	18327	0.502912
112173-0	English elm IgE Ab [Units/volume] in Serum or Plasma by Immunoassay	omnibus	m3	5yr	Lab values and order rate	median	allergy	wald_F	2.58719				0.0512383	FALSE	FALSE	18327	1.2904
112173-0	English elm IgE Ab [Units/volume] in Serum or Plasma by Immunoassay	omnibus	m4	5yr	Lab values and order rate	median	allergy	wald_F	2.25115				0.080223	FALSE	FALSE	18327	1.0957
112173-0	English elm IgE Ab [Units/volume] in Serum or Plasma by Immunoassay	omnibus	unadjusted	5yr	Lab values and order rate	median	allergy	epsilon2	-8.92784e-06				0.41754	FALSE	FALSE	18327	0.379302
112173-0	English elm IgE Ab [Units/volume] in Serum or Plasma by Immunoassay	severe_vs_none	m1	5yr	Lab values and order rate	median	allergy	beta	0.0281261	0.0201064	-0.0112843	0.0675364	0.161871	FALSE	FALSE	18327	0.790832
112173-0	English elm IgE Ab [Units/volume] in Serum or Plasma by Immunoassay	severe_vs_none	m3	5yr	Lab values and order rate	median	allergy	beta	0.0386546	0.0188494	0.00170794	0.0756012	0.0403101	FALSE	FALSE	18327	1.39459
112173-0	English elm IgE Ab [Units/volume] in Serum or Plasma by Immunoassay	severe_vs_none	m4	5yr	Lab values and order rate	median	allergy	beta	0.0367408	0.0200949	-0.00264721	0.0761287	0.067512	FALSE	FALSE	18327	1.17062
112173-0	English elm IgE Ab [Units/volume] in Serum or Plasma by Immunoassay	severe_vs_none	unadjusted	5yr	Lab values and order rate	median	allergy	rank_biserial	0.0169433				0.173494	FALSE	FALSE	9132	0.760715
112173-0	English elm IgE Ab [Units/volume] in Serum or Plasma by Immunoassay	trend	m1	5yr	Lab values and order rate	median	allergy	beta	0.00506099	0.00617947	-0.00705134	0.0171733	0.412797	FALSE	FALSE	18327	0.384264
112173-0	English elm IgE Ab [Units/volume] in Serum or Plasma by Immunoassay	trend	m3	5yr	Lab values and order rate	median	allergy	beta	0.0105697	0.00585569	-0.000907954	0.0220474	0.0710851	FALSE	FALSE	18327	1.14822
112173-0	English elm IgE Ab [Units/volume] in Serum or Plasma by Immunoassay	trend	m4	5yr	Lab values and order rate	median	allergy	beta	0.00962787	0.00628939	-0.00269993	0.0219557	0.125834	FALSE	FALSE	18327	0.900203
112173-0	English elm IgE Ab [Units/volume] in Serum or Plasma by Immunoassay	trend	unadjusted	5yr	Lab values and order rate	median	allergy	spearman_rho	0.00582597				0.430313	FALSE	FALSE	18327	0.366216
112173-0	English elm IgE Ab [Units/volume] in Serum or Plasma by Immunoassay	AHI≥15 vs <15	m1	5yr	Lab values and order rate	order_rate	allergy	IRR	0.981647	0.00707517	0.968128	0.995354	0.00884241	FALSE	TRUE	18327	2.05343
112173-0	English elm IgE Ab [Units/volume] in Serum or Plasma by Immunoassay	AHI≥15 vs <15	m3	5yr	Lab values and order rate	order_rate	allergy	IRR	0.986675	0.00627593	0.974613	0.998887	0.0325627	FALSE	FALSE	18327	1.48728
112173-0	English elm IgE Ab [Units/volume] in Serum or Plasma by Immunoassay	AHI≥15 vs <15	m4	5yr	Lab values and order rate	order_rate	allergy	IRR	0.990669	0.00659246	0.97795	1.00355	0.154991	FALSE	FALSE	18327	0.809692
112173-0	English elm IgE Ab [Units/volume] in Serum or Plasma by Immunoassay	AHI≥15 vs <15	unadjusted	5yr	Lab values and order rate	order_rate	allergy	rank_biserial	-0.0243057				0.00369545	FALSE	TRUE	18327	2.43233
112173-0	English elm IgE Ab [Units/volume] in Serum or Plasma by Immunoassay	AHI≥5 vs <5	m1	5yr	Lab values and order rate	order_rate	allergy	IRR	0.974047	0.0070908	0.960603	0.987678	0.000208494	TRUE	TRUE	18327	3.68091
112173-0	English elm IgE Ab [Units/volume] in Serum or Plasma by Immunoassay	AHI≥5 vs <5	m3	5yr	Lab values and order rate	order_rate	allergy	IRR	0.979278	0.00636964	0.967128	0.99158	0.00101082	FALSE	TRUE	18327	2.99533
112173-0	English elm IgE Ab [Units/volume] in Serum or Plasma by Immunoassay	AHI≥5 vs <5	m4	5yr	Lab values and order rate	order_rate	allergy	IRR	0.982723	0.00674832	0.969811	0.995808	0.00980856	FALSE	TRUE	18327	2.00839
112173-0	English elm IgE Ab [Units/volume] in Serum or Plasma by Immunoassay	AHI≥5 vs <5	unadjusted	5yr	Lab values and order rate	order_rate	allergy	rank_biserial	-0.0389803				2.62211e-06	TRUE	TRUE	18327	5.58135
112173-0	English elm IgE Ab [Units/volume] in Serum or Plasma by Immunoassay	mild_vs_none	m1	5yr	Lab values and order rate	order_rate	allergy	IRR	0.977353	0.00830408	0.961575	0.99339	0.00580595	FALSE	TRUE	18327	2.23613
112173-0	English elm IgE Ab [Units/volume] in Serum or Plasma by Immunoassay	mild_vs_none	m3	5yr	Lab values and order rate	order_rate	allergy	IRR	0.981331	0.00733259	0.967328	0.995536	0.0101651	FALSE	TRUE	18327	1.99289
112173-0	English elm IgE Ab [Units/volume] in Serum or Plasma by Immunoassay	mild_vs_none	m4	5yr	Lab values and order rate	order_rate	allergy	IRR	0.983651	0.00751038	0.969277	0.998237	0.0281702	FALSE	FALSE	18327	1.55021
112173-0	English elm IgE Ab [Units/volume] in Serum or Plasma by Immunoassay	mild_vs_none	unadjusted	5yr	Lab values and order rate	order_rate	allergy	rank_biserial	-0.0361094				0.000202272	TRUE	TRUE	12205	3.69406
112173-0	English elm IgE Ab [Units/volume] in Serum or Plasma by Immunoassay	moderate_vs_none	m1	5yr	Lab values and order rate	order_rate	allergy	IRR	0.974899	0.0096754	0.956585	0.993562	0.00860238	FALSE	TRUE	18327	2.06538
112173-0	English elm IgE Ab [Units/volume] in Serum or Plasma by Immunoassay	moderate_vs_none	m3	5yr	Lab values and order rate	order_rate	allergy	IRR	0.980586	0.00857259	0.964248	0.997201	0.0222021	FALSE	FALSE	18327	1.65361
112173-0	English elm IgE Ab [Units/volume] in Serum or Plasma by Immunoassay	moderate_vs_none	m4	5yr	Lab values and order rate	order_rate	allergy	IRR	0.984051	0.00891166	0.967012	1.00139	0.0712162	FALSE	FALSE	18327	1.14742
112173-0	English elm IgE Ab [Units/volume] in Serum or Plasma by Immunoassay	moderate_vs_none	unadjusted	5yr	Lab values and order rate	order_rate	allergy	rank_biserial	-0.0397853				0.000517646	FALSE	TRUE	9704	3.28597
112173-0	English elm IgE Ab [Units/volume] in Serum or Plasma by Immunoassay	omnibus	m1	5yr	Lab values and order rate	order_rate	allergy	wald_chi2	15.14				0.00170084	FALSE	TRUE	18327	2.76934
112173-0	English elm IgE Ab [Units/volume] in Serum or Plasma by Immunoassay	omnibus	m3	5yr	Lab values and order rate	order_rate	allergy	wald_chi2	12.0595				0.00718205	FALSE	TRUE	18327	2.14375
112173-0	English elm IgE Ab [Units/volume] in Serum or Plasma by Immunoassay	omnibus	m4	5yr	Lab values and order rate	order_rate	allergy	wald_chi2	7.29846				0.0629693	FALSE	FALSE	18327	1.20087
112173-0	English elm IgE Ab [Units/volume] in Serum or Plasma by Immunoassay	omnibus	unadjusted	5yr	Lab values and order rate	order_rate	allergy	epsilon2	0.0010635				5.16622e-05	TRUE	TRUE	18327	4.28683
112173-0	English elm IgE Ab [Units/volume] in Serum or Plasma by Immunoassay	severe_vs_none	m1	5yr	Lab values and order rate	order_rate	allergy	IRR	0.966048	0.0102433	0.946846	0.985639	0.000745822	FALSE	TRUE	18327	3.12736
112173-0	English elm IgE Ab [Units/volume] in Serum or Plasma by Immunoassay	severe_vs_none	m3	5yr	Lab values and order rate	order_rate	allergy	IRR	0.972638	0.00905137	0.955535	0.990047	0.00217576	FALSE	TRUE	18327	2.66239
112173-0	English elm IgE Ab [Units/volume] in Serum or Plasma by Immunoassay	severe_vs_none	m4	5yr	Lab values and order rate	order_rate	allergy	IRR	0.977578	0.00970071	0.959167	0.996343	0.0194045	FALSE	FALSE	18327	1.7121
112173-0	English elm IgE Ab [Units/volume] in Serum or Plasma by Immunoassay	severe_vs_none	unadjusted	5yr	Lab values and order rate	order_rate	allergy	rank_biserial	-0.0440595				0.000314643	FALSE	TRUE	9132	3.50218
112173-0	English elm IgE Ab [Units/volume] in Serum or Plasma by Immunoassay	trend	m1	5yr	Lab values and order rate	order_rate	allergy	IRR	0.988648	0.00317074	0.982523	0.994811	0.000317342	FALSE	TRUE	18327	3.49847
112173-0	English elm IgE Ab [Units/volume] in Serum or Plasma by Immunoassay	trend	m3	5yr	Lab values and order rate	order_rate	allergy	IRR	0.991087	0.00283522	0.985595	0.99661	0.00158986	FALSE	TRUE	18327	2.79864
112173-0	English elm IgE Ab [Units/volume] in Serum or Plasma by Immunoassay	trend	m4	5yr	Lab values and order rate	order_rate	allergy	IRR	0.992858	0.00305981	0.986921	0.99883	0.0191483	FALSE	FALSE	18327	1.71787
112173-0	English elm IgE Ab [Units/volume] in Serum or Plasma by Immunoassay	trend	unadjusted	5yr	Lab values and order rate	order_rate	allergy	spearman_rho	-0.0322673				1.24761e-05	TRUE	TRUE	18327	4.90392
112173-0	English elm IgE Ab [Units/volume] in Serum or Plasma by Immunoassay	AHI≥15 vs <15	m1	1yr	Two-part combined		allergy											0.0313315	0.688891	9.77508e-48	TRUE	1.00549	0.558778	FALSE
112173-0	English elm IgE Ab [Units/volume] in Serum or Plasma by Immunoassay	AHI≥15 vs <15	m3	1yr	Two-part combined		allergy											0.0313315	0.787437	2.11772e-19	TRUE	1.00139	0.824579	FALSE
112173-0	English elm IgE Ab [Units/volume] in Serum or Plasma by Immunoassay	AHI≥15 vs <15	m4	1yr	Two-part combined		allergy											0.0313315	0.848251	3.79972e-09	TRUE	1.00262	0.690506	FALSE
112173-0	English elm IgE Ab [Units/volume] in Serum or Plasma by Immunoassay	AHI≥15 vs <15	unadjusted	1yr	Two-part combined		allergy											0.0313315	0.68896	3.79023e-48	TRUE	0.00749352	0.507522	FALSE
112173-0	English elm IgE Ab [Units/volume] in Serum or Plasma by Immunoassay	AHI≥5 vs <5	m1	1yr	Two-part combined		allergy											0.0313315	0.7047	2.74423e-42	TRUE	0.995716	0.645961	FALSE
112173-0	English elm IgE Ab [Units/volume] in Serum or Plasma by Immunoassay	AHI≥5 vs <5	m3	1yr	Two-part combined		allergy											0.0313315	0.819137	1.13979e-13	TRUE	0.991348	0.164633	FALSE
112173-0	English elm IgE Ab [Units/volume] in Serum or Plasma by Immunoassay	AHI≥5 vs <5	m4	1yr	Two-part combined		allergy											0.0313315	0.89152	5.51995e-05	TRUE	0.991537	0.19572	FALSE
112173-0	English elm IgE Ab [Units/volume] in Serum or Plasma by Immunoassay	AHI≥5 vs <5	unadjusted	1yr	Two-part combined		allergy											0.0313315	0.704634	1.37771e-42	TRUE	-0.00409584	0.71629	FALSE
112173-0	English elm IgE Ab [Units/volume] in Serum or Plasma by Immunoassay	mild_vs_none	m1	1yr	Two-part combined		allergy											0.0313315	0.819955	4.19984e-11	TRUE	0.990227	0.36756	FALSE
112173-0	English elm IgE Ab [Units/volume] in Serum or Plasma by Immunoassay	mild_vs_none	m3	1yr	Two-part combined		allergy											0.0313315	0.903422	0.000944475	TRUE	0.987825	0.085634	FALSE
112173-0	English elm IgE Ab [Units/volume] in Serum or Plasma by Immunoassay	mild_vs_none	m4	1yr	Two-part combined		allergy											0.0313315	0.947501	0.0861115	FALSE	0.9881	0.0991678	FALSE
112173-0	English elm IgE Ab [Units/volume] in Serum or Plasma by Immunoassay	mild_vs_none	unadjusted	1yr	Two-part combined		allergy											0.0313315	0.819972	4.35381e-11	TRUE	-0.0109548	0.405331	FALSE
112173-0	English elm IgE Ab [Units/volume] in Serum or Plasma by Immunoassay	moderate_vs_none	m1	1yr	Two-part combined		allergy											0.0313315	0.718325	4.00047e-21	TRUE	1.00386	0.764564	FALSE
112173-0	English elm IgE Ab [Units/volume] in Serum or Plasma by Immunoassay	moderate_vs_none	m3	1yr	Two-part combined		allergy											0.0313315	0.838714	1.18838e-06	TRUE	0.998591	0.870875	FALSE
112173-0	English elm IgE Ab [Units/volume] in Serum or Plasma by Immunoassay	moderate_vs_none	m4	1yr	Two-part combined		allergy											0.0313315	0.902509	0.00634564	TRUE	0.998989	0.9106	FALSE
112173-0	English elm IgE Ab [Units/volume] in Serum or Plasma by Immunoassay	moderate_vs_none	unadjusted	1yr	Two-part combined		allergy											0.0313315	0.718451	3.23917e-21	TRUE	0.00589553	0.703671	FALSE
112173-0	English elm IgE Ab [Units/volume] in Serum or Plasma by Immunoassay	omnibus	m1	1yr	Two-part combined		allergy											0.0313315	295.901	7.6712e-64	TRUE	1.35044	0.717192	FALSE
112173-0	English elm IgE Ab [Units/volume] in Serum or Plasma by Immunoassay	omnibus	m3	1yr	Two-part combined		allergy											0.0313315	122.092	2.73494e-26	TRUE	3.59067	0.309192	FALSE
112173-0	English elm IgE Ab [Units/volume] in Serum or Plasma by Immunoassay	omnibus	m4	1yr	Two-part combined		allergy											0.0313315	59.6535	6.9706e-13	TRUE	3.38047	0.336599	FALSE
112173-0	English elm IgE Ab [Units/volume] in Serum or Plasma by Immunoassay	omnibus	unadjusted	1yr	Two-part combined		allergy											0.0313315	0.0368432	4.7215e-65	TRUE	-0.000241872	0.724915	FALSE
112173-0	English elm IgE Ab [Units/volume] in Serum or Plasma by Immunoassay	severe_vs_none	m1	1yr	Two-part combined		allergy											0.0313315	0.538054	2.99289e-62	TRUE	0.997114	0.830752	FALSE
112173-0	English elm IgE Ab [Units/volume] in Serum or Plasma by Immunoassay	severe_vs_none	m3	1yr	Two-part combined		allergy											0.0313315	0.656442	1.37022e-27	TRUE	0.990753	0.302792	FALSE
112173-0	English elm IgE Ab [Units/volume] in Serum or Plasma by Immunoassay	severe_vs_none	m4	1yr	Two-part combined		allergy											0.0313315	0.733123	6.6689e-14	TRUE	0.991341	0.362316	FALSE
112173-0	English elm IgE Ab [Units/volume] in Serum or Plasma by Immunoassay	severe_vs_none	unadjusted	1yr	Two-part combined		allergy											0.0313315	0.538191	6.40289e-64	TRUE	-0.00212562	0.897163	FALSE
112173-0	English elm IgE Ab [Units/volume] in Serum or Plasma by Immunoassay	trend	m1	1yr	Two-part combined		allergy											0.0313315	0.822147	3.60571e-66	TRUE	1.00022	0.95816	FALSE
112173-0	English elm IgE Ab [Units/volume] in Serum or Plasma by Immunoassay	trend	m3	1yr	Two-part combined		allergy											0.0313315	0.879389	3.0403e-27	TRUE	0.998004	0.477663	FALSE
112173-0	English elm IgE Ab [Units/volume] in Serum or Plasma by Immunoassay	trend	m4	1yr	Two-part combined		allergy											0.0313315	0.911542	5.24806e-13	TRUE	0.998339	0.581061	FALSE
112173-0	English elm IgE Ab [Units/volume] in Serum or Plasma by Immunoassay	trend	unadjusted	1yr	Two-part combined		allergy											0.0313315	-0.03664	8.21191e-67	TRUE	0.00105589	0.929823	FALSE
112173-0	English elm IgE Ab [Units/volume] in Serum or Plasma by Immunoassay	AHI≥15 vs <15	m1	5yr	Two-part combined		allergy											0.0825135	0.655628	3.92302e-148	TRUE	0.981647	0.00884241	TRUE
112173-0	English elm IgE Ab [Units/volume] in Serum or Plasma by Immunoassay	AHI≥15 vs <15	m3	5yr	Two-part combined		allergy											0.0825135	0.757747	4.77606e-61	TRUE	0.986675	0.0325627	FALSE
112173-0	English elm IgE Ab [Units/volume] in Serum or Plasma by Immunoassay	AHI≥15 vs <15	m4	5yr	Two-part combined		allergy											0.0825135	0.827064	7.27381e-27	TRUE	0.990669	0.154991	FALSE
112173-0	English elm IgE Ab [Units/volume] in Serum or Plasma by Immunoassay	AHI≥15 vs <15	unadjusted	5yr	Two-part combined		allergy											0.0825135	0.655654	8.97494e-150	TRUE	-0.0243057	0.00369545	TRUE
112173-0	English elm IgE Ab [Units/volume] in Serum or Plasma by Immunoassay	AHI≥5 vs <5	m1	5yr	Two-part combined		allergy											0.0825135	0.683325	1.41598e-120	TRUE	0.974047	0.000208494	TRUE
112173-0	English elm IgE Ab [Units/volume] in Serum or Plasma by Immunoassay	AHI≥5 vs <5	m3	5yr	Two-part combined		allergy											0.0825135	0.792014	1.61507e-42	TRUE	0.979278	0.00101082	TRUE
112173-0	English elm IgE Ab [Units/volume] in Serum or Plasma by Immunoassay	AHI≥5 vs <5	m4	5yr	Two-part combined		allergy											0.0825135	0.87488	1.35327e-13	TRUE	0.982723	0.00980856	TRUE
112173-0	English elm IgE Ab [Units/volume] in Serum or Plasma by Immunoassay	AHI≥5 vs <5	unadjusted	5yr	Two-part combined		allergy											0.0825135	0.683304	1.24999e-121	TRUE	-0.0389803	2.62211e-06	TRUE
112173-0	English elm IgE Ab [Units/volume] in Serum or Plasma by Immunoassay	mild_vs_none	m1	5yr	Two-part combined		allergy											0.0825135	0.815733	1.15043e-26	TRUE	0.977353	0.00580595	TRUE
112173-0	English elm IgE Ab [Units/volume] in Serum or Plasma by Immunoassay	mild_vs_none	m3	5yr	Two-part combined		allergy											0.0825135	0.887047	7.64042e-10	TRUE	0.981331	0.0101651	TRUE
112173-0	English elm IgE Ab [Units/volume] in Serum or Plasma by Immunoassay	mild_vs_none	m4	5yr	Two-part combined		allergy											0.0825135	0.939584	0.0017652	TRUE	0.983651	0.0281702	FALSE
112173-0	English elm IgE Ab [Units/volume] in Serum or Plasma by Immunoassay	mild_vs_none	unadjusted	5yr	Two-part combined		allergy											0.0825135	0.81574	1.1001e-26	TRUE	-0.0361094	0.000202272	TRUE
112173-0	English elm IgE Ab [Units/volume] in Serum or Plasma by Immunoassay	moderate_vs_none	m1	5yr	Two-part combined		allergy											0.0825135	0.686584	1.2221e-63	TRUE	0.974899	0.00860238	TRUE
112173-0	English elm IgE Ab [Units/volume] in Serum or Plasma by Immunoassay	moderate_vs_none	m3	5yr	Two-part combined		allergy											0.0825135	0.791625	3.87736e-24	TRUE	0.980586	0.0222021	FALSE
112173-0	English elm IgE Ab [Units/volume] in Serum or Plasma by Immunoassay	moderate_vs_none	m4	5yr	Two-part combined		allergy											0.0825135	0.864965	1.31116e-09	TRUE	0.984051	0.0712162	FALSE
112173-0	English elm IgE Ab [Units/volume] in Serum or Plasma by Immunoassay	moderate_vs_none	unadjusted	5yr	Two-part combined		allergy											0.0825135	0.68663	4.02131e-64	TRUE	-0.0397853	0.000517646	TRUE
112173-0	English elm IgE Ab [Units/volume] in Serum or Plasma by Immunoassay	omnibus	m1	5yr	Two-part combined		allergy											0.0825135	897.514	3.0635e-194	TRUE	15.14	0.00170084	TRUE
112173-0	English elm IgE Ab [Units/volume] in Serum or Plasma by Immunoassay	omnibus	m3	5yr	Two-part combined		allergy											0.0825135	372.946	1.60254e-80	TRUE	12.0595	0.00718205	TRUE
112173-0	English elm IgE Ab [Units/volume] in Serum or Plasma by Immunoassay	omnibus	m4	5yr	Two-part combined		allergy											0.0825135	165.896	9.78597e-36	TRUE	7.29846	0.0629693	FALSE
112173-0	English elm IgE Ab [Units/volume] in Serum or Plasma by Immunoassay	omnibus	unadjusted	5yr	Two-part combined		allergy											0.0825135	0.0642115	3.34041e-198	TRUE	0.0010635	5.16622e-05	TRUE
112173-0	English elm IgE Ab [Units/volume] in Serum or Plasma by Immunoassay	severe_vs_none	m1	5yr	Two-part combined		allergy											0.0825135	0.506997	5.41793e-182	TRUE	0.966048	0.000745822	TRUE
112173-0	English elm IgE Ab [Units/volume] in Serum or Plasma by Immunoassay	severe_vs_none	m3	5yr	Two-part combined		allergy											0.0825135	0.631491	2.12492e-78	TRUE	0.972638	0.00217576	TRUE
112173-0	English elm IgE Ab [Units/volume] in Serum or Plasma by Immunoassay	severe_vs_none	m4	5yr	Two-part combined		allergy											0.0825135	0.721757	1.84807e-35	TRUE	0.977578	0.0194045	FALSE
112173-0	English elm IgE Ab [Units/volume] in Serum or Plasma by Immunoassay	severe_vs_none	unadjusted	5yr	Two-part combined		allergy											0.0825135	0.507047	1.98118e-187	TRUE	-0.0440595	0.000314643	TRUE
112173-0	English elm IgE Ab [Units/volume] in Serum or Plasma by Immunoassay	trend	m1	5yr	Two-part combined		allergy											0.0825135	0.804855	4.53801e-198	TRUE	0.988648	0.000317342	TRUE
112173-0	English elm IgE Ab [Units/volume] in Serum or Plasma by Immunoassay	trend	m3	5yr	Two-part combined		allergy											0.0825135	0.864746	3.32707e-82	TRUE	0.991087	0.00158986	TRUE
112173-0	English elm IgE Ab [Units/volume] in Serum or Plasma by Immunoassay	trend	m4	5yr	Two-part combined		allergy											0.0825135	0.903143	7.67944e-36	TRUE	0.992858	0.0191483	FALSE
112173-0	English elm IgE Ab [Units/volume] in Serum or Plasma by Immunoassay	trend	unadjusted	5yr	Two-part combined		allergy											0.0825135	-0.064075	2.55104e-200	TRUE	-0.0322673	1.24761e-05	TRUE
11572-5	Rheumatoid factor [Units/volume] in Serum or Plasma	AHI≥15 vs <15	m1	1yr	Lab order propensity		immune	OR	0.668291	0.0236	0.638084	0.699929	2.18037e-65	TRUE	TRUE	222109	64.6615	0.0376257
11572-5	Rheumatoid factor [Units/volume] in Serum or Plasma	AHI≥15 vs <15	m3	1yr	Lab order propensity		immune	OR	0.771209	0.0243467	0.735273	0.808903	1.39623e-26	TRUE	TRUE	222109	25.855	0.0376257
11572-5	Rheumatoid factor [Units/volume] in Serum or Plasma	AHI≥15 vs <15	m4	1yr	Lab order propensity		immune	OR	0.81976	0.0254939	0.779806	0.861762	6.40441e-15	TRUE	TRUE	222109	14.1935	0.0376257
11572-5	Rheumatoid factor [Units/volume] in Serum or Plasma	AHI≥15 vs <15	unadjusted	1yr	Lab order propensity		immune	OR	0.66835				4.40288e-66	TRUE	TRUE	222109	65.3563	0.0376257
11572-5	Rheumatoid factor [Units/volume] in Serum or Plasma	AHI≥5 vs <5	m1	1yr	Lab order propensity		immune	OR	0.693762	0.0234799	0.662559	0.726435	1.13032e-54	TRUE	TRUE	222109	53.9468	0.0376257
11572-5	Rheumatoid factor [Units/volume] in Serum or Plasma	AHI≥5 vs <5	m3	1yr	Lab order propensity		immune	OR	0.772112	0.0244888	0.735928	0.810075	4.51834e-26	TRUE	TRUE	222109	25.345	0.0376257
11572-5	Rheumatoid factor [Units/volume] in Serum or Plasma	AHI≥5 vs <5	m4	1yr	Lab order propensity		immune	OR	0.82502	0.0258346	0.784285	0.86787	9.66667e-14	TRUE	TRUE	222109	13.0147	0.0376257
11572-5	Rheumatoid factor [Units/volume] in Serum or Plasma	AHI≥5 vs <5	unadjusted	1yr	Lab order propensity		immune	OR	0.69371				4.03581e-55	TRUE	TRUE	222109	54.3941	0.0376257
11572-5	Rheumatoid factor [Units/volume] in Serum or Plasma	mild_vs_none	m1	1yr	Lab order propensity		immune	OR	0.820221	0.0274419	0.777271	0.865545	5.12886e-13	TRUE	TRUE	222109	12.29	0.0376257
11572-5	Rheumatoid factor [Units/volume] in Serum or Plasma	mild_vs_none	m3	1yr	Lab order propensity		immune	OR	0.846973	0.0280267	0.801702	0.8948	3.10401e-09	TRUE	TRUE	222109	8.50808	0.0376257
11572-5	Rheumatoid factor [Units/volume] in Serum or Plasma	mild_vs_none	m4	1yr	Lab order propensity		immune	OR	0.877924	0.0286168	0.830038	0.928572	5.37412e-06	TRUE	TRUE	222109	5.26969	0.0376257
11572-5	Rheumatoid factor [Units/volume] in Serum or Plasma	mild_vs_none	unadjusted	1yr	Lab order propensity		immune	OR	0.820235				5.25803e-13	TRUE	TRUE	127658	12.2792	0.0376257
11572-5	Rheumatoid factor [Units/volume] in Serum or Plasma	moderate_vs_none	m1	1yr	Lab order propensity		immune	OR	0.734777	0.0317482	0.690449	0.781952	2.80836e-22	TRUE	TRUE	222109	21.5515	0.0376257
11572-5	Rheumatoid factor [Units/volume] in Serum or Plasma	moderate_vs_none	m3	1yr	Lab order propensity		immune	OR	0.798942	0.0327452	0.749277	0.851898	7.13224e-12	TRUE	TRUE	222109	11.1468	0.0376257
11572-5	Rheumatoid factor [Units/volume] in Serum or Plasma	moderate_vs_none	m4	1yr	Lab order propensity		immune	OR	0.844233	0.0339096	0.789948	0.902249	5.93078e-07	TRUE	TRUE	222109	6.22689	0.0376257
11572-5	Rheumatoid factor [Units/volume] in Serum or Plasma	moderate_vs_none	unadjusted	1yr	Lab order propensity		immune	OR	0.734878				2.33754e-22	TRUE	TRUE	105575	21.6312	0.0376257
11572-5	Rheumatoid factor [Units/volume] in Serum or Plasma	omnibus	m1	1yr	Lab order propensity		immune	wald_chi2	432.807				1.73101e-93	TRUE	TRUE	222109	92.7617	0.0376257
11572-5	Rheumatoid factor [Units/volume] in Serum or Plasma	omnibus	m3	1yr	Lab order propensity		immune	wald_chi2	192.564				1.70473e-41	TRUE	TRUE	222109	40.7683	0.0376257
11572-5	Rheumatoid factor [Units/volume] in Serum or Plasma	omnibus	m4	1yr	Lab order propensity		immune	wald_chi2	116.083				5.3814e-25	TRUE	TRUE	222109	24.2691	0.0376257
11572-5	Rheumatoid factor [Units/volume] in Serum or Plasma	omnibus	unadjusted	1yr	Lab order propensity		immune	cramers_v	0.0447171				6.08506e-96	TRUE	TRUE	222109	95.2157	0.0376257
11572-5	Rheumatoid factor [Units/volume] in Serum or Plasma	severe_vs_none	m1	1yr	Lab order propensity		immune	OR	0.488411	0.0349842	0.456045	0.523076	3.02531e-93	TRUE	TRUE	222109	92.5192	0.0376257
11572-5	Rheumatoid factor [Units/volume] in Serum or Plasma	severe_vs_none	m3	1yr	Lab order propensity		immune	OR	0.60823	0.0362391	0.566528	0.653002	7.70002e-43	TRUE	TRUE	222109	42.1135	0.0376257
11572-5	Rheumatoid factor [Units/volume] in Serum or Plasma	severe_vs_none	m4	1yr	Lab order propensity		immune	OR	0.660919	0.0385181	0.61286	0.712746	5.83654e-27	TRUE	TRUE	222109	26.2338	0.0376257
11572-5	Rheumatoid factor [Units/volume] in Serum or Plasma	severe_vs_none	unadjusted	1yr	Lab order propensity		immune	OR	0.488532				1.06735e-96	TRUE	TRUE	110112	95.9717	0.0376257
11572-5	Rheumatoid factor [Units/volume] in Serum or Plasma	trend	m1	1yr	Lab order propensity		immune	OR	0.805442	0.0104856	0.789058	0.822166	1.34824e-94	TRUE	TRUE	222109	93.8702	0.0376257
11572-5	Rheumatoid factor [Units/volume] in Serum or Plasma	trend	m3	1yr	Lab order propensity		immune	OR	0.860445	0.0110615	0.841992	0.879304	4.70905e-42	TRUE	TRUE	222109	41.3271	0.0376257
11572-5	Rheumatoid factor [Units/volume] in Serum or Plasma	trend	m4	1yr	Lab order propensity		immune	OR	0.884373	0.0118521	0.864066	0.905157	3.48428e-25	TRUE	TRUE	222109	24.4579	0.0376257
11572-5	Rheumatoid factor [Units/volume] in Serum or Plasma	trend	unadjusted	1yr	Lab order propensity		immune	ca_z_r	-0.0440468				1.02567e-95	TRUE	TRUE	222109	94.989	0.0376257
11572-5	Rheumatoid factor [Units/volume] in Serum or Plasma	AHI≥15 vs <15	m1	5yr	Lab order propensity		immune	OR	0.717907	0.0148331	0.697336	0.739084	1.4127e-110	TRUE	TRUE	222109	109.85	0.0985822
11572-5	Rheumatoid factor [Units/volume] in Serum or Plasma	AHI≥15 vs <15	m3	5yr	Lab order propensity		immune	OR	0.811133	0.015438	0.786957	0.836051	7.00868e-42	TRUE	TRUE	222109	41.1544	0.0985822
11572-5	Rheumatoid factor [Units/volume] in Serum or Plasma	AHI≥15 vs <15	m4	5yr	Lab order propensity		immune	OR	0.869047	0.0161686	0.841939	0.897028	3.92657e-18	TRUE	TRUE	222109	17.406	0.0985822
11572-5	Rheumatoid factor [Units/volume] in Serum or Plasma	AHI≥15 vs <15	unadjusted	5yr	Lab order propensity		immune	OR	0.717927				2.95473e-111	TRUE	TRUE	222109	110.529	0.0985822
11572-5	Rheumatoid factor [Units/volume] in Serum or Plasma	AHI≥5 vs <5	m1	5yr	Lab order propensity		immune	OR	0.751097	0.0152697	0.728952	0.773916	2.15378e-78	TRUE	TRUE	222109	77.6668	0.0985822
11572-5	Rheumatoid factor [Units/volume] in Serum or Plasma	AHI≥5 vs <5	m3	5yr	Lab order propensity		immune	OR	0.802592	0.0160337	0.777762	0.828214	8.20893e-43	TRUE	TRUE	222109	42.0857	0.0985822
11572-5	Rheumatoid factor [Units/volume] in Serum or Plasma	AHI≥5 vs <5	m4	5yr	Lab order propensity		immune	OR	0.864972	0.0168687	0.836841	0.894047	8.02045e-18	TRUE	TRUE	222109	17.0958	0.0985822
11572-5	Rheumatoid factor [Units/volume] in Serum or Plasma	AHI≥5 vs <5	unadjusted	5yr	Lab order propensity		immune	OR	0.751075				9.9387e-79	TRUE	TRUE	222109	78.0027	0.0985822
11572-5	Rheumatoid factor [Units/volume] in Serum or Plasma	mild_vs_none	m1	5yr	Lab order propensity		immune	OR	0.870191	0.0178392	0.840291	0.901154	6.48058e-15	TRUE	TRUE	222109	14.1884	0.0985822
11572-5	Rheumatoid factor [Units/volume] in Serum or Plasma	mild_vs_none	m3	5yr	Lab order propensity		immune	OR	0.864068	0.0183681	0.833514	0.895742	1.80278e-15	TRUE	TRUE	222109	14.7441	0.0985822
11572-5	Rheumatoid factor [Units/volume] in Serum or Plasma	mild_vs_none	m4	5yr	Lab order propensity		immune	OR	0.902546	0.0187353	0.870005	0.936303	4.4276e-08	TRUE	TRUE	222109	7.35383	0.0985822
11572-5	Rheumatoid factor [Units/volume] in Serum or Plasma	mild_vs_none	unadjusted	5yr	Lab order propensity		immune	OR	0.870193				6.71598e-15	TRUE	TRUE	127658	14.1729	0.0985822
11572-5	Rheumatoid factor [Units/volume] in Serum or Plasma	moderate_vs_none	m1	5yr	Lab order propensity		immune	OR	0.810009	0.020266	0.778465	0.84283	2.55203e-25	TRUE	TRUE	222109	24.5931	0.0985822
11572-5	Rheumatoid factor [Units/volume] in Serum or Plasma	moderate_vs_none	m3	5yr	Lab order propensity		immune	OR	0.838555	0.0210819	0.804612	0.873929	6.71306e-17	TRUE	TRUE	222109	16.1731	0.0985822
11572-5	Rheumatoid factor [Units/volume] in Serum or Plasma	moderate_vs_none	m4	5yr	Lab order propensity		immune	OR	0.896738	0.0218205	0.859195	0.935921	5.88589e-07	TRUE	TRUE	222109	6.23019	0.0985822
11572-5	Rheumatoid factor [Units/volume] in Serum or Plasma	moderate_vs_none	unadjusted	5yr	Lab order propensity		immune	OR	0.810042				2.44905e-25	TRUE	TRUE	105575	24.611	0.0985822
11572-5	Rheumatoid factor [Units/volume] in Serum or Plasma	omnibus	m1	5yr	Lab order propensity		immune	wald_chi2	792.665				1.68699e-171	TRUE	TRUE	222109	170.773	0.0985822
11572-5	Rheumatoid factor [Units/volume] in Serum or Plasma	omnibus	m3	5yr	Lab order propensity		immune	wald_chi2	340.881				1.4064e-73	TRUE	TRUE	222109	72.8519	0.0985822
11572-5	Rheumatoid factor [Units/volume] in Serum or Plasma	omnibus	m4	5yr	Lab order propensity		immune	wald_chi2	173.972				1.76657e-37	TRUE	TRUE	222109	36.7529	0.0985822
11572-5	Rheumatoid factor [Units/volume] in Serum or Plasma	omnibus	unadjusted	5yr	Lab order propensity		immune	cramers_v	0.0602763				1.32917e-174	TRUE	TRUE	222109	173.876	0.0985822
11572-5	Rheumatoid factor [Units/volume] in Serum or Plasma	severe_vs_none	m1	5yr	Lab order propensity		immune	OR	0.544289	0.0218611	0.521461	0.568117	2.19115e-170	TRUE	TRUE	222109	169.659	0.0985822
11572-5	Rheumatoid factor [Units/volume] in Serum or Plasma	severe_vs_none	m3	5yr	Lab order propensity		immune	OR	0.656718	0.0228351	0.627974	0.686778	1.00252e-75	TRUE	TRUE	222109	74.9989	0.0985822
11572-5	Rheumatoid factor [Units/volume] in Serum or Plasma	severe_vs_none	m4	5yr	Lab order propensity		immune	OR	0.72641	0.0242974	0.692628	0.76184	1.58603e-39	TRUE	TRUE	222109	38.7997	0.0985822
11572-5	Rheumatoid factor [Units/volume] in Serum or Plasma	severe_vs_none	unadjusted	5yr	Lab order propensity		immune	OR	0.544331				2.89586e-174	TRUE	TRUE	110112	173.538	0.0985822
11572-5	Rheumatoid factor [Units/volume] in Serum or Plasma	trend	m1	5yr	Lab order propensity		immune	OR	0.835226	0.00661003	0.824475	0.846117	2.22119e-163	TRUE	TRUE	222109	162.653	0.0985822
11572-5	Rheumatoid factor [Units/volume] in Serum or Plasma	trend	m3	5yr	Lab order propensity		immune	OR	0.882071	0.00705028	0.869967	0.894345	7.29725e-71	TRUE	TRUE	222109	70.1368	0.0985822
11572-5	Rheumatoid factor [Units/volume] in Serum or Plasma	trend	m4	5yr	Lab order propensity		immune	OR	0.911796	0.00754768	0.898407	0.925385	2.045e-34	TRUE	TRUE	222109	33.6893	0.0985822
11572-5	Rheumatoid factor [Units/volume] in Serum or Plasma	trend	unadjusted	5yr	Lab order propensity		immune	ca_z_r	-0.0580218				1.24544e-164	TRUE	TRUE	222109	163.905	0.0985822
11572-5	Rheumatoid factor [Units/volume] in Serum or Plasma	AHI≥15 vs <15	m1	1yr	Lab values and order rate	mean	immune	beta	0.0541504	0.0152455	0.0242654	0.0840354	0.000384578	FALSE	TRUE	8357	3.41502
11572-5	Rheumatoid factor [Units/volume] in Serum or Plasma	AHI≥15 vs <15	m3	1yr	Lab values and order rate	mean	immune	beta	0.024778	0.0155046	-0.00561486	0.0551709	0.110057	FALSE	FALSE	8357	0.958382
11572-5	Rheumatoid factor [Units/volume] in Serum or Plasma	AHI≥15 vs <15	m4	1yr	Lab values and order rate	mean	immune	beta	0.0253832	0.0161696	-0.00631319	0.0570797	0.116497	FALSE	FALSE	8357	0.933687
11572-5	Rheumatoid factor [Units/volume] in Serum or Plasma	AHI≥15 vs <15	unadjusted	1yr	Lab values and order rate	mean	immune	rank_biserial	0.0268374				0.00055581	FALSE	TRUE	8357	3.25507
11572-5	Rheumatoid factor [Units/volume] in Serum or Plasma	AHI≥5 vs <5	m1	1yr	Lab values and order rate	mean	immune	beta	0.0519533	0.0150996	0.0223543	0.0815523	0.00058305	FALSE	TRUE	8357	3.23429
11572-5	Rheumatoid factor [Units/volume] in Serum or Plasma	AHI≥5 vs <5	m3	1yr	Lab values and order rate	mean	immune	beta	0.0138083	0.0154977	-0.0165711	0.0441878	0.372961	FALSE	FALSE	8357	0.428337
11572-5	Rheumatoid factor [Units/volume] in Serum or Plasma	AHI≥5 vs <5	m4	1yr	Lab values and order rate	mean	immune	beta	0.0135095	0.0162545	-0.0183534	0.0453724	0.405929	FALSE	FALSE	8357	0.39155
11572-5	Rheumatoid factor [Units/volume] in Serum or Plasma	AHI≥5 vs <5	unadjusted	1yr	Lab values and order rate	mean	immune	rank_biserial	0.0282882				0.000238526	TRUE	TRUE	8357	3.62246
11572-5	Rheumatoid factor [Units/volume] in Serum or Plasma	mild_vs_none	m1	1yr	Lab values and order rate	mean	immune	beta	0.0330599	0.0176378	-0.00151445	0.0676343	0.0609124	FALSE	FALSE	8357	1.21529
11572-5	Rheumatoid factor [Units/volume] in Serum or Plasma	mild_vs_none	m3	1yr	Lab values and order rate	mean	immune	beta	0.00267295	0.0176268	-0.0318799	0.0372258	0.879474	FALSE	FALSE	8357	0.0557772
11572-5	Rheumatoid factor [Units/volume] in Serum or Plasma	mild_vs_none	m4	1yr	Lab values and order rate	mean	immune	beta	0.00382892	0.0179854	-0.031427	0.0390848	0.831418	FALSE	FALSE	8357	0.0801808
11572-5	Rheumatoid factor [Units/volume] in Serum or Plasma	mild_vs_none	unadjusted	1yr	Lab values and order rate	mean	immune	rank_biserial	0.0198462				0.0231748	FALSE	TRUE	5565	1.63498
11572-5	Rheumatoid factor [Units/volume] in Serum or Plasma	moderate_vs_none	m1	1yr	Lab values and order rate	mean	immune	beta	0.0551229	0.0204435	0.0150485	0.0951973	0.00702452	FALSE	TRUE	8357	2.15338
11572-5	Rheumatoid factor [Units/volume] in Serum or Plasma	moderate_vs_none	m3	1yr	Lab values and order rate	mean	immune	beta	0.0102557	0.0207863	-0.0304906	0.0510019	0.621752	FALSE	FALSE	8357	0.206383
11572-5	Rheumatoid factor [Units/volume] in Serum or Plasma	moderate_vs_none	m4	1yr	Lab values and order rate	mean	immune	beta	0.0120372	0.0215028	-0.0301136	0.0541879	0.575634	FALSE	FALSE	8357	0.239854
11572-5	Rheumatoid factor [Units/volume] in Serum or Plasma	moderate_vs_none	unadjusted	1yr	Lab values and order rate	mean	immune	rank_biserial	0.0280825				0.00488344	FALSE	TRUE	4510	2.31127
11572-5	Rheumatoid factor [Units/volume] in Serum or Plasma	omnibus	m1	1yr	Lab values and order rate	mean	immune	wald_F	6.01739				0.000432852	FALSE	TRUE	8357	3.36366
11572-5	Rheumatoid factor [Units/volume] in Serum or Plasma	omnibus	m3	1yr	Lab values and order rate	mean	immune	wald_F	1.64658				0.17635	FALSE	FALSE	8357	0.753624
11572-5	Rheumatoid factor [Units/volume] in Serum or Plasma	omnibus	m4	1yr	Lab values and order rate	mean	immune	wald_F	1.64579				0.176529	FALSE	FALSE	8357	0.753184
11572-5	Rheumatoid factor [Units/volume] in Serum or Plasma	omnibus	unadjusted	1yr	Lab values and order rate	mean	immune	epsilon2	0.00192923				0.000258847	TRUE	TRUE	8357	3.58696
11572-5	Rheumatoid factor [Units/volume] in Serum or Plasma	severe_vs_none	m1	1yr	Lab values and order rate	mean	immune	beta	0.0899614	0.0226327	0.0455957	0.134327	7.1018e-05	TRUE	TRUE	8357	4.14863
11572-5	Rheumatoid factor [Units/volume] in Serum or Plasma	severe_vs_none	m3	1yr	Lab values and order rate	mean	immune	beta	0.0482302	0.0230632	0.00302049	0.0934398	0.0365391	FALSE	FALSE	8357	1.43724
11572-5	Rheumatoid factor [Units/volume] in Serum or Plasma	severe_vs_none	m4	1yr	Lab values and order rate	mean	immune	beta	0.050838	0.0244295	0.00295014	0.0987258	0.0374634	FALSE	FALSE	8357	1.42639
11572-5	Rheumatoid factor [Units/volume] in Serum or Plasma	severe_vs_none	unadjusted	1yr	Lab values and order rate	mean	immune	rank_biserial	0.047461				3.02722e-05	TRUE	TRUE	4094	4.51896
11572-5	Rheumatoid factor [Units/volume] in Serum or Plasma	trend	m1	1yr	Lab values and order rate	mean	immune	beta	0.0291288	0.00687982	0.0156426	0.0426149	2.32089e-05	TRUE	TRUE	8357	4.63434
11572-5	Rheumatoid factor [Units/volume] in Serum or Plasma	trend	m3	1yr	Lab values and order rate	mean	immune	beta	0.0134352	0.00710619	-0.000494669	0.0273651	0.0587074	FALSE	FALSE	8357	1.23131
11572-5	Rheumatoid factor [Units/volume] in Serum or Plasma	trend	m4	1yr	Lab values and order rate	mean	immune	beta	0.0143879	0.00758753	-0.000485522	0.0292614	0.0579603	FALSE	FALSE	8357	1.23687
11572-5	Rheumatoid factor [Units/volume] in Serum or Plasma	trend	unadjusted	1yr	Lab values and order rate	mean	immune	spearman_rho	0.046985				1.73174e-05	TRUE	TRUE	8357	4.76152
11572-5	Rheumatoid factor [Units/volume] in Serum or Plasma	AHI≥15 vs <15	m1	1yr	Lab values and order rate	median	immune	beta	0.0525848	0.0152356	0.0227193	0.0824504	0.000560355	FALSE	TRUE	8357	3.25154
11572-5	Rheumatoid factor [Units/volume] in Serum or Plasma	AHI≥15 vs <15	m3	1yr	Lab values and order rate	median	immune	beta	0.0232278	0.0154957	-0.00714753	0.0536032	0.133914	FALSE	FALSE	8357	0.873172
11572-5	Rheumatoid factor [Units/volume] in Serum or Plasma	AHI≥15 vs <15	m4	1yr	Lab values and order rate	median	immune	beta	0.0237563	0.0161603	-0.00792188	0.0554345	0.141588	FALSE	FALSE	8357	0.848973
11572-5	Rheumatoid factor [Units/volume] in Serum or Plasma	AHI≥15 vs <15	unadjusted	1yr	Lab values and order rate	median	immune	rank_biserial	0.025847				0.000871694	FALSE	TRUE	8357	3.05964
11572-5	Rheumatoid factor [Units/volume] in Serum or Plasma	AHI≥5 vs <5	m1	1yr	Lab values and order rate	median	immune	beta	0.051188	0.0150895	0.0216089	0.0807672	0.000696308	FALSE	TRUE	8357	3.1572
11572-5	Rheumatoid factor [Units/volume] in Serum or Plasma	AHI≥5 vs <5	m3	1yr	Lab values and order rate	median	immune	beta	0.0132131	0.0154886	-0.0171484	0.0435746	0.393636	FALSE	FALSE	8357	0.404905
11572-5	Rheumatoid factor [Units/volume] in Serum or Plasma	AHI≥5 vs <5	m4	1yr	Lab values and order rate	median	immune	beta	0.012918	0.0162449	-0.018926	0.0447621	0.426517	FALSE	FALSE	8357	0.370063
11572-5	Rheumatoid factor [Units/volume] in Serum or Plasma	AHI≥5 vs <5	unadjusted	1yr	Lab values and order rate	median	immune	rank_biserial	0.0277879				0.000301884	TRUE	TRUE	8357	3.52016
11572-5	Rheumatoid factor [Units/volume] in Serum or Plasma	mild_vs_none	m1	1yr	Lab values and order rate	median	immune	beta	0.0331099	0.0176264	-0.00144229	0.0676621	0.0603581	FALSE	FALSE	8357	1.21926
11572-5	Rheumatoid factor [Units/volume] in Serum or Plasma	mild_vs_none	m3	1yr	Lab values and order rate	median	immune	beta	0.00285556	0.0176168	-0.0316777	0.0373889	0.871237	FALSE	FALSE	8357	0.0598639
11572-5	Rheumatoid factor [Units/volume] in Serum or Plasma	mild_vs_none	m4	1yr	Lab values and order rate	median	immune	beta	0.00393818	0.0179752	-0.0312978	0.0391741	0.826586	FALSE	FALSE	8357	0.0827118
11572-5	Rheumatoid factor [Units/volume] in Serum or Plasma	mild_vs_none	unadjusted	1yr	Lab values and order rate	median	immune	rank_biserial	0.0198611				0.0230718	FALSE	TRUE	5565	1.63692
11572-5	Rheumatoid factor [Units/volume] in Serum or Plasma	moderate_vs_none	m1	1yr	Lab values and order rate	median	immune	beta	0.0541545	0.0204304	0.0141058	0.0942032	0.00804818	FALSE	TRUE	8357	2.0943
11572-5	Rheumatoid factor [Units/volume] in Serum or Plasma	moderate_vs_none	m3	1yr	Lab values and order rate	median	immune	beta	0.0093541	0.0207745	-0.031369	0.0500772	0.652528	FALSE	FALSE	8357	0.185401
11572-5	Rheumatoid factor [Units/volume] in Serum or Plasma	moderate_vs_none	m4	1yr	Lab values and order rate	median	immune	beta	0.0110225	0.0214906	-0.0311044	0.0531495	0.608034	FALSE	FALSE	8357	0.216072
11572-5	Rheumatoid factor [Units/volume] in Serum or Plasma	moderate_vs_none	unadjusted	1yr	Lab values and order rate	median	immune	rank_biserial	0.0274831				0.00583574	FALSE	TRUE	4510	2.2339
11572-5	Rheumatoid factor [Units/volume] in Serum or Plasma	omnibus	m1	1yr	Lab values and order rate	median	immune	wald_F	5.74007				0.000641795	FALSE	TRUE	8357	3.1926
11572-5	Rheumatoid factor [Units/volume] in Serum or Plasma	omnibus	m3	1yr	Lab values and order rate	median	immune	wald_F	1.49235				0.214431	FALSE	FALSE	8357	0.668712
11572-5	Rheumatoid factor [Units/volume] in Serum or Plasma	omnibus	m4	1yr	Lab values and order rate	median	immune	wald_F	1.4899				0.215094	FALSE	FALSE	8357	0.667373
11572-5	Rheumatoid factor [Units/volume] in Serum or Plasma	omnibus	unadjusted	1yr	Lab values and order rate	median	immune	epsilon2	0.00180631				0.000421816	FALSE	TRUE	8357	3.37488
11572-5	Rheumatoid factor [Units/volume] in Serum or Plasma	severe_vs_none	m1	1yr	Lab values and order rate	median	immune	beta	0.0876456	0.0226181	0.0433085	0.131983	0.000107433	TRUE	TRUE	8357	3.96886
11572-5	Rheumatoid factor [Units/volume] in Serum or Plasma	severe_vs_none	m3	1yr	Lab values and order rate	median	immune	beta	0.0460093	0.0230502	0.000825283	0.0911934	0.0459607	FALSE	FALSE	8357	1.33761
11572-5	Rheumatoid factor [Units/volume] in Serum or Plasma	severe_vs_none	m4	1yr	Lab values and order rate	median	immune	beta	0.0484517	0.0244156	0.000590917	0.0963124	0.0472383	FALSE	FALSE	8357	1.32571
11572-5	Rheumatoid factor [Units/volume] in Serum or Plasma	severe_vs_none	unadjusted	1yr	Lab values and order rate	median	immune	rank_biserial	0.0459412				5.2371e-05	TRUE	TRUE	4094	4.28091
11572-5	Rheumatoid factor [Units/volume] in Serum or Plasma	trend	m1	1yr	Lab values and order rate	median	immune	beta	0.0284142	0.00687541	0.0149367	0.0418917	3.61977e-05	TRUE	TRUE	8357	4.44132
11572-5	Rheumatoid factor [Units/volume] in Serum or Plasma	trend	m3	1yr	Lab values and order rate	median	immune	beta	0.0127386	0.00710212	-0.00118337	0.0266605	0.0729091	FALSE	FALSE	8357	1.13722
11572-5	Rheumatoid factor [Units/volume] in Serum or Plasma	trend	m4	1yr	Lab values and order rate	median	immune	beta	0.0136287	0.00758319	-0.00123626	0.0284936	0.0723364	FALSE	FALSE	8357	1.14064
11572-5	Rheumatoid factor [Units/volume] in Serum or Plasma	trend	unadjusted	1yr	Lab values and order rate	median	immune	spearman_rho	0.045722				2.89834e-05	TRUE	TRUE	8357	4.53785
11572-5	Rheumatoid factor [Units/volume] in Serum or Plasma	AHI≥15 vs <15	m1	1yr	Lab values and order rate	order_rate	immune	IRR	0.995565	0.00463007	0.986572	1.00464	0.337099	FALSE	FALSE	8357	0.472243
11572-5	Rheumatoid factor [Units/volume] in Serum or Plasma	AHI≥15 vs <15	m3	1yr	Lab values and order rate	order_rate	immune	IRR	0.995192	0.00475905	0.985952	1.00452	0.31119	FALSE	FALSE	8357	0.506974
11572-5	Rheumatoid factor [Units/volume] in Serum or Plasma	AHI≥15 vs <15	m4	1yr	Lab values and order rate	order_rate	immune	IRR	0.995032	0.0050977	0.985139	1.00502	0.328533	FALSE	FALSE	8357	0.483421
11572-5	Rheumatoid factor [Units/volume] in Serum or Plasma	AHI≥15 vs <15	unadjusted	1yr	Lab values and order rate	order_rate	immune	rank_biserial	-0.00700461				0.111163	FALSE	FALSE	8357	0.954039
11572-5	Rheumatoid factor [Units/volume] in Serum or Plasma	AHI≥5 vs <5	m1	1yr	Lab values and order rate	order_rate	immune	IRR	1.00259	0.00448332	0.993821	1.01144	0.563646	FALSE	FALSE	8357	0.248994
11572-5	Rheumatoid factor [Units/volume] in Serum or Plasma	AHI≥5 vs <5	m3	1yr	Lab values and order rate	order_rate	immune	IRR	1.002	0.00483109	0.992552	1.01153	0.679897	FALSE	FALSE	8357	0.167557
11572-5	Rheumatoid factor [Units/volume] in Serum or Plasma	AHI≥5 vs <5	m4	1yr	Lab values and order rate	order_rate	immune	IRR	1.00247	0.00507571	0.992551	1.0125	0.626331	FALSE	FALSE	8357	0.203196
11572-5	Rheumatoid factor [Units/volume] in Serum or Plasma	AHI≥5 vs <5	unadjusted	1yr	Lab values and order rate	order_rate	immune	rank_biserial	0.000868591				0.841919	FALSE	FALSE	8357	0.0747297
11572-5	Rheumatoid factor [Units/volume] in Serum or Plasma	mild_vs_none	m1	1yr	Lab values and order rate	order_rate	immune	IRR	1.00665	0.00534231	0.996164	1.01724	0.214783	FALSE	FALSE	8357	0.668001
11572-5	Rheumatoid factor [Units/volume] in Serum or Plasma	mild_vs_none	m3	1yr	Lab values and order rate	order_rate	immune	IRR	1.00556	0.00557641	0.994631	1.01661	0.319921	FALSE	FALSE	8357	0.494957
11572-5	Rheumatoid factor [Units/volume] in Serum or Plasma	mild_vs_none	m4	1yr	Lab values and order rate	order_rate	immune	IRR	1.00572	0.0056419	0.994658	1.0169	0.312247	FALSE	FALSE	8357	0.505502
11572-5	Rheumatoid factor [Units/volume] in Serum or Plasma	mild_vs_none	unadjusted	1yr	Lab values and order rate	order_rate	immune	rank_biserial	0.00609197				0.245124	FALSE	FALSE	5565	0.610615
11572-5	Rheumatoid factor [Units/volume] in Serum or Plasma	moderate_vs_none	m1	1yr	Lab values and order rate	order_rate	immune	IRR	0.997167	0.00604004	0.985432	1.00904	0.638595	FALSE	FALSE	8357	0.194774
11572-5	Rheumatoid factor [Units/volume] in Serum or Plasma	moderate_vs_none	m3	1yr	Lab values and order rate	order_rate	immune	IRR	0.996478	0.00631283	0.984225	1.00888	0.576264	FALSE	FALSE	8357	0.239379
11572-5	Rheumatoid factor [Units/volume] in Serum or Plasma	moderate_vs_none	m4	1yr	Lab values and order rate	order_rate	immune	IRR	0.996716	0.00658959	0.983926	1.00967	0.6177	FALSE	FALSE	8357	0.209223
11572-5	Rheumatoid factor [Units/volume] in Serum or Plasma	moderate_vs_none	unadjusted	1yr	Lab values and order rate	order_rate	immune	rank_biserial	-0.00553331				0.331903	FALSE	FALSE	4510	0.478989
11572-5	Rheumatoid factor [Units/volume] in Serum or Plasma	omnibus	m1	1yr	Lab values and order rate	order_rate	immune	wald_chi2	2.61731				0.454463	FALSE	FALSE	8357	0.342502
11572-5	Rheumatoid factor [Units/volume] in Serum or Plasma	omnibus	m3	1yr	Lab values and order rate	order_rate	immune	wald_chi2	2.25939				0.520345	FALSE	FALSE	8357	0.283709
11572-5	Rheumatoid factor [Units/volume] in Serum or Plasma	omnibus	m4	1yr	Lab values and order rate	order_rate	immune	wald_chi2	2.23592				0.524907	FALSE	FALSE	8357	0.279918
11572-5	Rheumatoid factor [Units/volume] in Serum or Plasma	omnibus	unadjusted	1yr	Lab values and order rate	order_rate	immune	epsilon2	0.000141294				0.242649	FALSE	FALSE	8357	0.615021
11572-5	Rheumatoid factor [Units/volume] in Serum or Plasma	severe_vs_none	m1	1yr	Lab values and order rate	order_rate	immune	IRR	1.00084	0.00693688	0.987321	1.01454	0.904096	FALSE	FALSE	8357	0.0437856
11572-5	Rheumatoid factor [Units/volume] in Serum or Plasma	severe_vs_none	m3	1yr	Lab values and order rate	order_rate	immune	IRR	1.00032	0.00726399	0.986178	1.01466	0.965029	FALSE	FALSE	8357	0.0154596
11572-5	Rheumatoid factor [Units/volume] in Serum or Plasma	severe_vs_none	m4	1yr	Lab values and order rate	order_rate	immune	IRR	1.00067	0.00786268	0.985366	1.01621	0.932256	FALSE	FALSE	8357	0.0304646
11572-5	Rheumatoid factor [Units/volume] in Serum or Plasma	severe_vs_none	unadjusted	1yr	Lab values and order rate	order_rate	immune	rank_biserial	-0.00217882				0.734717	FALSE	FALSE	4094	0.13388
11572-5	Rheumatoid factor [Units/volume] in Serum or Plasma	trend	m1	1yr	Lab values and order rate	order_rate	immune	IRR	0.999522	0.00207484	0.995465	1.00359	0.817599	FALSE	FALSE	8357	0.0874598
11572-5	Rheumatoid factor [Units/volume] in Serum or Plasma	trend	m3	1yr	Lab values and order rate	order_rate	immune	IRR	0.999298	0.0022016	0.994996	1.00362	0.749886	FALSE	FALSE	8357	0.125005
11572-5	Rheumatoid factor [Units/volume] in Serum or Plasma	trend	m4	1yr	Lab values and order rate	order_rate	immune	IRR	0.999355	0.00241433	0.994637	1.00409	0.789166	FALSE	FALSE	8357	0.102832
11572-5	Rheumatoid factor [Units/volume] in Serum or Plasma	trend	unadjusted	1yr	Lab values and order rate	order_rate	immune	spearman_rho	-0.00757881				0.488476	FALSE	FALSE	8357	0.311157
11572-5	Rheumatoid factor [Units/volume] in Serum or Plasma	AHI≥15 vs <15	m1	5yr	Lab values and order rate	mean	immune	beta	0.0372986	0.0117289	0.014309	0.0602881	0.00147455	FALSE	TRUE	21896	2.83134
11572-5	Rheumatoid factor [Units/volume] in Serum or Plasma	AHI≥15 vs <15	m3	5yr	Lab values and order rate	mean	immune	beta	0.0268308	0.0110704	0.00513193	0.0485296	0.0153737	FALSE	TRUE	21896	1.81322
11572-5	Rheumatoid factor [Units/volume] in Serum or Plasma	AHI≥15 vs <15	m4	5yr	Lab values and order rate	mean	immune	beta	0.0291013	0.0115554	0.00645178	0.0517507	0.0117958	FALSE	TRUE	21896	1.92827
11572-5	Rheumatoid factor [Units/volume] in Serum or Plasma	AHI≥15 vs <15	unadjusted	5yr	Lab values and order rate	mean	immune	rank_biserial	0.0180086				0.00420947	FALSE	TRUE	21896	2.37577
11572-5	Rheumatoid factor [Units/volume] in Serum or Plasma	AHI≥5 vs <5	m1	5yr	Lab values and order rate	mean	immune	beta	0.0279138	0.0119619	0.00446755	0.0513601	0.0196281	FALSE	TRUE	21896	1.70712
11572-5	Rheumatoid factor [Units/volume] in Serum or Plasma	AHI≥5 vs <5	m3	5yr	Lab values and order rate	mean	immune	beta	0.00763383	0.0113782	-0.0146683	0.029936	0.502282	FALSE	FALSE	21896	0.299053
11572-5	Rheumatoid factor [Units/volume] in Serum or Plasma	AHI≥5 vs <5	m4	5yr	Lab values and order rate	mean	immune	beta	0.00824831	0.0119294	-0.0151341	0.0316308	0.489304	FALSE	FALSE	21896	0.310422
11572-5	Rheumatoid factor [Units/volume] in Serum or Plasma	AHI≥5 vs <5	unadjusted	5yr	Lab values and order rate	mean	immune	rank_biserial	0.0138148				0.0313206	FALSE	TRUE	21896	1.50417
11572-5	Rheumatoid factor [Units/volume] in Serum or Plasma	mild_vs_none	m1	5yr	Lab values and order rate	mean	immune	beta	0.0113049	0.0139591	-0.016056	0.0386658	0.418031	FALSE	FALSE	21896	0.378791
11572-5	Rheumatoid factor [Units/volume] in Serum or Plasma	mild_vs_none	m3	5yr	Lab values and order rate	mean	immune	beta	-0.00715144	0.012982	-0.0325972	0.0182943	0.581727	FALSE	FALSE	21896	0.235281
11572-5	Rheumatoid factor [Units/volume] in Serum or Plasma	mild_vs_none	m4	5yr	Lab values and order rate	mean	immune	beta	-0.00485273	0.0132361	-0.0307965	0.021091	0.7139	FALSE	FALSE	21896	0.146363
11572-5	Rheumatoid factor [Units/volume] in Serum or Plasma	mild_vs_none	unadjusted	5yr	Lab values and order rate	mean	immune	rank_biserial	0.0058734				0.426997	FALSE	FALSE	14142	0.369575
11572-5	Rheumatoid factor [Units/volume] in Serum or Plasma	moderate_vs_none	m1	5yr	Lab values and order rate	mean	immune	beta	0.0238642	0.0159073	-0.00731522	0.0550437	0.133575	FALSE	FALSE	21896	0.874274
11572-5	Rheumatoid factor [Units/volume] in Serum or Plasma	moderate_vs_none	m3	5yr	Lab values and order rate	mean	immune	beta	0.00262736	0.014962	-0.0266992	0.0319539	0.860608	FALSE	FALSE	21896	0.0651946
11572-5	Rheumatoid factor [Units/volume] in Serum or Plasma	moderate_vs_none	m4	5yr	Lab values and order rate	mean	immune	beta	0.00615952	0.0154786	-0.0241797	0.0364987	0.69068	FALSE	FALSE	21896	0.160723
11572-5	Rheumatoid factor [Units/volume] in Serum or Plasma	moderate_vs_none	unadjusted	5yr	Lab values and order rate	mean	immune	rank_biserial	0.0122966				0.144114	FALSE	FALSE	11547	0.841294
11572-5	Rheumatoid factor [Units/volume] in Serum or Plasma	omnibus	m1	5yr	Lab values and order rate	mean	immune	wald_F	5.36661				0.00108461	FALSE	TRUE	21896	2.96473
11572-5	Rheumatoid factor [Units/volume] in Serum or Plasma	omnibus	m3	5yr	Lab values and order rate	mean	immune	wald_F	4.61723				0.00312009	FALSE	TRUE	21896	2.50583
11572-5	Rheumatoid factor [Units/volume] in Serum or Plasma	omnibus	m4	5yr	Lab values and order rate	mean	immune	wald_F	4.88118				0.00215268	FALSE	TRUE	21896	2.66702
11572-5	Rheumatoid factor [Units/volume] in Serum or Plasma	omnibus	unadjusted	5yr	Lab values and order rate	mean	immune	epsilon2	0.000441936				0.00539521	FALSE	TRUE	21896	2.26799
11572-5	Rheumatoid factor [Units/volume] in Serum or Plasma	severe_vs_none	m1	5yr	Lab values and order rate	mean	immune	beta	0.0677752	0.0173603	0.0337477	0.101803	9.48888e-05	TRUE	TRUE	21896	4.02279
11572-5	Rheumatoid factor [Units/volume] in Serum or Plasma	severe_vs_none	m3	5yr	Lab values and order rate	mean	immune	beta	0.0509095	0.0165046	0.0185592	0.0832598	0.00204109	FALSE	TRUE	21896	2.69014
11572-5	Rheumatoid factor [Units/volume] in Serum or Plasma	severe_vs_none	m4	5yr	Lab values and order rate	mean	immune	beta	0.0561287	0.0175139	0.0218001	0.0904572	0.00135349	FALSE	TRUE	21896	2.86855
11572-5	Rheumatoid factor [Units/volume] in Serum or Plasma	severe_vs_none	unadjusted	5yr	Lab values and order rate	mean	immune	rank_biserial	0.0323269				0.000461549	FALSE	TRUE	10511	3.33578
11572-5	Rheumatoid factor [Units/volume] in Serum or Plasma	trend	m1	5yr	Lab values and order rate	mean	immune	beta	0.0200172	0.00532784	0.0095742	0.0304601	0.000172351	TRUE	TRUE	21896	3.76359
11572-5	Rheumatoid factor [Units/volume] in Serum or Plasma	trend	m3	5yr	Lab values and order rate	mean	immune	beta	0.0137946	0.00510582	0.00378685	0.0238024	0.00690297	FALSE	TRUE	21896	2.16096
11572-5	Rheumatoid factor [Units/volume] in Serum or Plasma	trend	m4	5yr	Lab values and order rate	mean	immune	beta	0.0156706	0.00545546	0.00497752	0.0263637	0.00407676	FALSE	TRUE	21896	2.38969
11572-5	Rheumatoid factor [Units/volume] in Serum or Plasma	trend	unadjusted	5yr	Lab values and order rate	mean	immune	spearman_rho	0.0216992				0.00132235	FALSE	TRUE	21896	2.87865
11572-5	Rheumatoid factor [Units/volume] in Serum or Plasma	AHI≥15 vs <15	m1	5yr	Lab values and order rate	median	immune	beta	0.0358058	0.0116907	0.0128912	0.0587205	0.00219573	FALSE	TRUE	21896	2.65842
11572-5	Rheumatoid factor [Units/volume] in Serum or Plasma	AHI≥15 vs <15	m3	5yr	Lab values and order rate	median	immune	beta	0.0254667	0.0110427	0.00382225	0.0471112	0.0211084	FALSE	TRUE	21896	1.67554
11572-5	Rheumatoid factor [Units/volume] in Serum or Plasma	AHI≥15 vs <15	m4	5yr	Lab values and order rate	median	immune	beta	0.0278123	0.0115265	0.00521954	0.050405	0.0158342	FALSE	TRUE	21896	1.8004
11572-5	Rheumatoid factor [Units/volume] in Serum or Plasma	AHI≥15 vs <15	unadjusted	5yr	Lab values and order rate	median	immune	rank_biserial	0.0170222				0.00658718	FALSE	TRUE	21896	2.1813
11572-5	Rheumatoid factor [Units/volume] in Serum or Plasma	AHI≥5 vs <5	m1	5yr	Lab values and order rate	median	immune	beta	0.0271634	0.0119228	0.00379375	0.050533	0.0227204	FALSE	TRUE	21896	1.64358
11572-5	Rheumatoid factor [Units/volume] in Serum or Plasma	AHI≥5 vs <5	m3	5yr	Lab values and order rate	median	immune	beta	0.00709957	0.0113496	-0.0151465	0.0293456	0.531627	FALSE	FALSE	21896	0.274393
11572-5	Rheumatoid factor [Units/volume] in Serum or Plasma	AHI≥5 vs <5	m4	5yr	Lab values and order rate	median	immune	beta	0.00787526	0.0118994	-0.0154483	0.0311988	0.508092	FALSE	FALSE	21896	0.294058
11572-5	Rheumatoid factor [Units/volume] in Serum or Plasma	AHI≥5 vs <5	unadjusted	5yr	Lab values and order rate	median	immune	rank_biserial	0.0132856				0.0375699	FALSE	FALSE	21896	1.42516
11572-5	Rheumatoid factor [Units/volume] in Serum or Plasma	mild_vs_none	m1	5yr	Lab values and order rate	median	immune	beta	0.011352	0.0139136	-0.0159197	0.0386237	0.41457	FALSE	FALSE	21896	0.382402
11572-5	Rheumatoid factor [Units/volume] in Serum or Plasma	mild_vs_none	m3	5yr	Lab values and order rate	median	immune	beta	-0.00696725	0.0129495	-0.0323492	0.0184147	0.59056	FALSE	FALSE	21896	0.228736
11572-5	Rheumatoid factor [Units/volume] in Serum or Plasma	mild_vs_none	m4	5yr	Lab values and order rate	median	immune	beta	-0.0046003	0.0132029	-0.030479	0.0212784	0.72752	FALSE	FALSE	21896	0.138155
11572-5	Rheumatoid factor [Units/volume] in Serum or Plasma	mild_vs_none	unadjusted	5yr	Lab values and order rate	median	immune	rank_biserial	0.00586838				0.425036	FALSE	FALSE	14142	0.371575
11572-5	Rheumatoid factor [Units/volume] in Serum or Plasma	moderate_vs_none	m1	5yr	Lab values and order rate	median	immune	beta	0.0223759	0.0158554	-0.00870189	0.0534537	0.158187	FALSE	FALSE	21896	0.800831
11572-5	Rheumatoid factor [Units/volume] in Serum or Plasma	moderate_vs_none	m3	5yr	Lab values and order rate	median	immune	beta	0.00133378	0.0149245	-0.0279193	0.0305868	0.92879	FALSE	FALSE	21896	0.0320825
11572-5	Rheumatoid factor [Units/volume] in Serum or Plasma	moderate_vs_none	m4	5yr	Lab values and order rate	median	immune	beta	0.0049708	0.0154398	-0.0252923	0.0352339	0.747496	FALSE	FALSE	21896	0.126391
11572-5	Rheumatoid factor [Units/volume] in Serum or Plasma	moderate_vs_none	unadjusted	5yr	Lab values and order rate	median	immune	rank_biserial	0.0113166				0.17688	FALSE	FALSE	11547	0.752321
11572-5	Rheumatoid factor [Units/volume] in Serum or Plasma	omnibus	m1	5yr	Lab values and order rate	median	immune	wald_F	5.14096				0.00149228	FALSE	TRUE	21896	2.82615
11572-5	Rheumatoid factor [Units/volume] in Serum or Plasma	omnibus	m3	5yr	Lab values and order rate	median	immune	wald_F	4.44697				0.00396144	FALSE	TRUE	21896	2.40215
11572-5	Rheumatoid factor [Units/volume] in Serum or Plasma	omnibus	m4	5yr	Lab values and order rate	median	immune	wald_F	4.72864				0.00266806	FALSE	TRUE	21896	2.5738
11572-5	Rheumatoid factor [Units/volume] in Serum or Plasma	omnibus	unadjusted	5yr	Lab values and order rate	median	immune	epsilon2	0.000405708				0.00779939	FALSE	TRUE	21896	2.10794
11572-5	Rheumatoid factor [Units/volume] in Serum or Plasma	severe_vs_none	m1	5yr	Lab values and order rate	median	immune	beta	0.0663304	0.0173037	0.0324138	0.100247	0.00012679	TRUE	TRUE	21896	3.89692
11572-5	Rheumatoid factor [Units/volume] in Serum or Plasma	severe_vs_none	m3	5yr	Lab values and order rate	median	immune	beta	0.0496807	0.0164633	0.0174115	0.0819499	0.00255021	FALSE	TRUE	21896	2.59342
11572-5	Rheumatoid factor [Units/volume] in Serum or Plasma	severe_vs_none	m4	5yr	Lab values and order rate	median	immune	beta	0.0550548	0.01747	0.0208123	0.0892972	0.00162716	FALSE	TRUE	21896	2.78857
11572-5	Rheumatoid factor [Units/volume] in Serum or Plasma	severe_vs_none	unadjusted	5yr	Lab values and order rate	median	immune	rank_biserial	0.0312971				0.000654658	FALSE	TRUE	10511	3.18399
11572-5	Rheumatoid factor [Units/volume] in Serum or Plasma	trend	m1	5yr	Lab values and order rate	median	immune	beta	0.0194301	0.00531048	0.00902118	0.029839	0.000253972	TRUE	TRUE	21896	3.59521
11572-5	Rheumatoid factor [Units/volume] in Serum or Plasma	trend	m3	5yr	Lab values and order rate	median	immune	beta	0.0132796	0.00509302	0.00329693	0.0232623	0.00912909	FALSE	TRUE	21896	2.03957
11572-5	Rheumatoid factor [Units/volume] in Serum or Plasma	trend	m4	5yr	Lab values and order rate	median	immune	beta	0.0151997	0.00544178	0.00453346	0.025866	0.00522418	FALSE	TRUE	21896	2.28198
11572-5	Rheumatoid factor [Units/volume] in Serum or Plasma	trend	unadjusted	5yr	Lab values and order rate	median	immune	spearman_rho	0.0208625				0.00202017	FALSE	TRUE	21896	2.69461
11572-5	Rheumatoid factor [Units/volume] in Serum or Plasma	AHI≥15 vs <15	m1	5yr	Lab values and order rate	order_rate	immune	IRR	0.971415	0.00577388	0.960483	0.98247	5.08785e-07	TRUE	TRUE	21896	6.29347
11572-5	Rheumatoid factor [Units/volume] in Serum or Plasma	AHI≥15 vs <15	m3	5yr	Lab values and order rate	order_rate	immune	IRR	0.986123	0.00591452	0.974758	0.997621	0.0181436	FALSE	TRUE	21896	1.74128
11572-5	Rheumatoid factor [Units/volume] in Serum or Plasma	AHI≥15 vs <15	m4	5yr	Lab values and order rate	order_rate	immune	IRR	0.989847	0.00620822	0.977876	1.00196	0.100226	FALSE	FALSE	21896	0.99902
11572-5	Rheumatoid factor [Units/volume] in Serum or Plasma	AHI≥15 vs <15	unadjusted	5yr	Lab values and order rate	order_rate	immune	rank_biserial	-0.0360326				1.04381e-08	TRUE	TRUE	21896	7.98138
11572-5	Rheumatoid factor [Units/volume] in Serum or Plasma	AHI≥5 vs <5	m1	5yr	Lab values and order rate	order_rate	immune	IRR	0.978341	0.0060846	0.966743	0.990078	0.000319683	FALSE	TRUE	21896	3.49528
11572-5	Rheumatoid factor [Units/volume] in Serum or Plasma	AHI≥5 vs <5	m3	5yr	Lab values and order rate	order_rate	immune	IRR	0.995651	0.00626651	0.983497	1.00795	0.4867	FALSE	FALSE	21896	0.312739
11572-5	Rheumatoid factor [Units/volume] in Serum or Plasma	AHI≥5 vs <5	m4	5yr	Lab values and order rate	order_rate	immune	IRR	1.00067	0.00654817	0.987907	1.01359	0.918751	FALSE	FALSE	21896	0.0368022
11572-5	Rheumatoid factor [Units/volume] in Serum or Plasma	AHI≥5 vs <5	unadjusted	5yr	Lab values and order rate	order_rate	immune	rank_biserial	-0.0272057				2.25876e-05	TRUE	TRUE	21896	4.64613
11572-5	Rheumatoid factor [Units/volume] in Serum or Plasma	mild_vs_none	m1	5yr	Lab values and order rate	order_rate	immune	IRR	0.990907	0.00707978	0.977252	1.00475	0.196969	FALSE	FALSE	21896	0.705601
11572-5	Rheumatoid factor [Units/volume] in Serum or Plasma	mild_vs_none	m3	5yr	Lab values and order rate	order_rate	immune	IRR	1.0033	0.00715907	0.989324	1.01748	0.645056	FALSE	FALSE	21896	0.190402
11572-5	Rheumatoid factor [Units/volume] in Serum or Plasma	mild_vs_none	m4	5yr	Lab values and order rate	order_rate	immune	IRR	1.00657	0.00726691	0.992339	1.02101	0.367207	FALSE	FALSE	21896	0.43509
11572-5	Rheumatoid factor [Units/volume] in Serum or Plasma	mild_vs_none	unadjusted	5yr	Lab values and order rate	order_rate	immune	rank_biserial	-0.0113134				0.137707	FALSE	FALSE	14142	0.861044
11572-5	Rheumatoid factor [Units/volume] in Serum or Plasma	moderate_vs_none	m1	5yr	Lab values and order rate	order_rate	immune	IRR	0.967173	0.00785145	0.952404	0.982171	2.12649e-05	TRUE	TRUE	21896	4.67234
11572-5	Rheumatoid factor [Units/volume] in Serum or Plasma	moderate_vs_none	m3	5yr	Lab values and order rate	order_rate	immune	IRR	0.985483	0.00803661	0.970082	1.00113	0.0688179	FALSE	FALSE	21896	1.1623
11572-5	Rheumatoid factor [Units/volume] in Serum or Plasma	moderate_vs_none	m4	5yr	Lab values and order rate	order_rate	immune	IRR	0.99039	0.00830999	0.97439	1.00665	0.245224	FALSE	FALSE	21896	0.610438
11572-5	Rheumatoid factor [Units/volume] in Serum or Plasma	moderate_vs_none	unadjusted	5yr	Lab values and order rate	order_rate	immune	rank_biserial	-0.0419886				9.43588e-07	TRUE	TRUE	11547	6.02522
11572-5	Rheumatoid factor [Units/volume] in Serum or Plasma	omnibus	m1	5yr	Lab values and order rate	order_rate	immune	wald_chi2	26.6015				7.13581e-06	TRUE	TRUE	21896	5.14656
11572-5	Rheumatoid factor [Units/volume] in Serum or Plasma	omnibus	m3	5yr	Lab values and order rate	order_rate	immune	wald_chi2	6.24622				0.100227	FALSE	FALSE	21896	0.999017
11572-5	Rheumatoid factor [Units/volume] in Serum or Plasma	omnibus	m4	5yr	Lab values and order rate	order_rate	immune	wald_chi2	4.32446				0.228493	FALSE	FALSE	21896	0.641128
11572-5	Rheumatoid factor [Units/volume] in Serum or Plasma	omnibus	unadjusted	5yr	Lab values and order rate	order_rate	immune	epsilon2	0.00146266				1.20613e-07	TRUE	TRUE	21896	6.91861
11572-5	Rheumatoid factor [Units/volume] in Serum or Plasma	severe_vs_none	m1	5yr	Lab values and order rate	order_rate	immune	IRR	0.966856	0.00867215	0.950561	0.98343	0.000101619	TRUE	TRUE	21896	3.99302
11572-5	Rheumatoid factor [Units/volume] in Serum or Plasma	severe_vs_none	m3	5yr	Lab values and order rate	order_rate	immune	IRR	0.99111	0.00893184	0.973911	1.00861	0.317442	FALSE	FALSE	21896	0.498336
11572-5	Rheumatoid factor [Units/volume] in Serum or Plasma	severe_vs_none	m4	5yr	Lab values and order rate	order_rate	immune	IRR	0.998452	0.00952905	0.979977	1.01727	0.870825	FALSE	FALSE	21896	0.060069
11572-5	Rheumatoid factor [Units/volume] in Serum or Plasma	severe_vs_none	unadjusted	5yr	Lab values and order rate	order_rate	immune	rank_biserial	-0.0409348				1.27387e-05	TRUE	TRUE	10511	4.89488
11572-5	Rheumatoid factor [Units/volume] in Serum or Plasma	trend	m1	5yr	Lab values and order rate	order_rate	immune	IRR	0.98711	0.00266983	0.981958	0.992289	1.17658e-06	TRUE	TRUE	21896	5.92938
11572-5	Rheumatoid factor [Units/volume] in Serum or Plasma	trend	m3	5yr	Lab values and order rate	order_rate	immune	IRR	0.995386	0.00276246	0.990011	1.00079	0.0940742	FALSE	FALSE	21896	1.02653
11572-5	Rheumatoid factor [Units/volume] in Serum or Plasma	trend	m4	5yr	Lab values and order rate	order_rate	immune	IRR	0.997711	0.00296537	0.991929	1.00353	0.439624	FALSE	FALSE	21896	0.356919
11572-5	Rheumatoid factor [Units/volume] in Serum or Plasma	trend	unadjusted	5yr	Lab values and order rate	order_rate	immune	spearman_rho	-0.0380131				1.83766e-08	TRUE	TRUE	21896	7.73574
11572-5	Rheumatoid factor [Units/volume] in Serum or Plasma	AHI≥15 vs <15	m1	1yr	Two-part combined		immune											0.0376257	0.668291	2.18037e-65	TRUE	0.995565	0.337099	FALSE
11572-5	Rheumatoid factor [Units/volume] in Serum or Plasma	AHI≥15 vs <15	m3	1yr	Two-part combined		immune											0.0376257	0.771209	1.39623e-26	TRUE	0.995192	0.31119	FALSE
11572-5	Rheumatoid factor [Units/volume] in Serum or Plasma	AHI≥15 vs <15	m4	1yr	Two-part combined		immune											0.0376257	0.81976	6.40441e-15	TRUE	0.995032	0.328533	FALSE
11572-5	Rheumatoid factor [Units/volume] in Serum or Plasma	AHI≥15 vs <15	unadjusted	1yr	Two-part combined		immune											0.0376257	0.66835	4.40288e-66	TRUE	-0.00700461	0.111163	FALSE
11572-5	Rheumatoid factor [Units/volume] in Serum or Plasma	AHI≥5 vs <5	m1	1yr	Two-part combined		immune											0.0376257	0.693762	1.13032e-54	TRUE	1.00259	0.563646	FALSE
11572-5	Rheumatoid factor [Units/volume] in Serum or Plasma	AHI≥5 vs <5	m3	1yr	Two-part combined		immune											0.0376257	0.772112	4.51834e-26	TRUE	1.002	0.679897	FALSE
11572-5	Rheumatoid factor [Units/volume] in Serum or Plasma	AHI≥5 vs <5	m4	1yr	Two-part combined		immune											0.0376257	0.82502	9.66667e-14	TRUE	1.00247	0.626331	FALSE
11572-5	Rheumatoid factor [Units/volume] in Serum or Plasma	AHI≥5 vs <5	unadjusted	1yr	Two-part combined		immune											0.0376257	0.69371	4.03581e-55	TRUE	0.000868591	0.841919	FALSE
11572-5	Rheumatoid factor [Units/volume] in Serum or Plasma	mild_vs_none	m1	1yr	Two-part combined		immune											0.0376257	0.820221	5.12886e-13	TRUE	1.00665	0.214783	FALSE
11572-5	Rheumatoid factor [Units/volume] in Serum or Plasma	mild_vs_none	m3	1yr	Two-part combined		immune											0.0376257	0.846973	3.10401e-09	TRUE	1.00556	0.319921	FALSE
11572-5	Rheumatoid factor [Units/volume] in Serum or Plasma	mild_vs_none	m4	1yr	Two-part combined		immune											0.0376257	0.877924	5.37412e-06	TRUE	1.00572	0.312247	FALSE
11572-5	Rheumatoid factor [Units/volume] in Serum or Plasma	mild_vs_none	unadjusted	1yr	Two-part combined		immune											0.0376257	0.820235	5.25803e-13	TRUE	0.00609197	0.245124	FALSE
11572-5	Rheumatoid factor [Units/volume] in Serum or Plasma	moderate_vs_none	m1	1yr	Two-part combined		immune											0.0376257	0.734777	2.80836e-22	TRUE	0.997167	0.638595	FALSE
11572-5	Rheumatoid factor [Units/volume] in Serum or Plasma	moderate_vs_none	m3	1yr	Two-part combined		immune											0.0376257	0.798942	7.13224e-12	TRUE	0.996478	0.576264	FALSE
11572-5	Rheumatoid factor [Units/volume] in Serum or Plasma	moderate_vs_none	m4	1yr	Two-part combined		immune											0.0376257	0.844233	5.93078e-07	TRUE	0.996716	0.6177	FALSE
11572-5	Rheumatoid factor [Units/volume] in Serum or Plasma	moderate_vs_none	unadjusted	1yr	Two-part combined		immune											0.0376257	0.734878	2.33754e-22	TRUE	-0.00553331	0.331903	FALSE
11572-5	Rheumatoid factor [Units/volume] in Serum or Plasma	omnibus	m1	1yr	Two-part combined		immune											0.0376257	432.807	1.73101e-93	TRUE	2.61731	0.454463	FALSE
11572-5	Rheumatoid factor [Units/volume] in Serum or Plasma	omnibus	m3	1yr	Two-part combined		immune											0.0376257	192.564	1.70473e-41	TRUE	2.25939	0.520345	FALSE
11572-5	Rheumatoid factor [Units/volume] in Serum or Plasma	omnibus	m4	1yr	Two-part combined		immune											0.0376257	116.083	5.3814e-25	TRUE	2.23592	0.524907	FALSE
11572-5	Rheumatoid factor [Units/volume] in Serum or Plasma	omnibus	unadjusted	1yr	Two-part combined		immune											0.0376257	0.0447171	6.08506e-96	TRUE	0.000141294	0.242649	FALSE
11572-5	Rheumatoid factor [Units/volume] in Serum or Plasma	severe_vs_none	m1	1yr	Two-part combined		immune											0.0376257	0.488411	3.02531e-93	TRUE	1.00084	0.904096	FALSE
11572-5	Rheumatoid factor [Units/volume] in Serum or Plasma	severe_vs_none	m3	1yr	Two-part combined		immune											0.0376257	0.60823	7.70002e-43	TRUE	1.00032	0.965029	FALSE
11572-5	Rheumatoid factor [Units/volume] in Serum or Plasma	severe_vs_none	m4	1yr	Two-part combined		immune											0.0376257	0.660919	5.83654e-27	TRUE	1.00067	0.932256	FALSE
11572-5	Rheumatoid factor [Units/volume] in Serum or Plasma	severe_vs_none	unadjusted	1yr	Two-part combined		immune											0.0376257	0.488532	1.06735e-96	TRUE	-0.00217882	0.734717	FALSE
11572-5	Rheumatoid factor [Units/volume] in Serum or Plasma	trend	m1	1yr	Two-part combined		immune											0.0376257	0.805442	1.34824e-94	TRUE	0.999522	0.817599	FALSE
11572-5	Rheumatoid factor [Units/volume] in Serum or Plasma	trend	m3	1yr	Two-part combined		immune											0.0376257	0.860445	4.70905e-42	TRUE	0.999298	0.749886	FALSE
11572-5	Rheumatoid factor [Units/volume] in Serum or Plasma	trend	m4	1yr	Two-part combined		immune											0.0376257	0.884373	3.48428e-25	TRUE	0.999355	0.789166	FALSE
11572-5	Rheumatoid factor [Units/volume] in Serum or Plasma	trend	unadjusted	1yr	Two-part combined		immune											0.0376257	-0.0440468	1.02567e-95	TRUE	-0.00757881	0.488476	FALSE
11572-5	Rheumatoid factor [Units/volume] in Serum or Plasma	AHI≥15 vs <15	m1	5yr	Two-part combined		immune											0.0985822	0.717907	1.4127e-110	TRUE	0.971415	5.08785e-07	TRUE
11572-5	Rheumatoid factor [Units/volume] in Serum or Plasma	AHI≥15 vs <15	m3	5yr	Two-part combined		immune											0.0985822	0.811133	7.00868e-42	TRUE	0.986123	0.0181436	TRUE
11572-5	Rheumatoid factor [Units/volume] in Serum or Plasma	AHI≥15 vs <15	m4	5yr	Two-part combined		immune											0.0985822	0.869047	3.92657e-18	TRUE	0.989847	0.100226	FALSE
11572-5	Rheumatoid factor [Units/volume] in Serum or Plasma	AHI≥15 vs <15	unadjusted	5yr	Two-part combined		immune											0.0985822	0.717927	2.95473e-111	TRUE	-0.0360326	1.04381e-08	TRUE
11572-5	Rheumatoid factor [Units/volume] in Serum or Plasma	AHI≥5 vs <5	m1	5yr	Two-part combined		immune											0.0985822	0.751097	2.15378e-78	TRUE	0.978341	0.000319683	TRUE
11572-5	Rheumatoid factor [Units/volume] in Serum or Plasma	AHI≥5 vs <5	m3	5yr	Two-part combined		immune											0.0985822	0.802592	8.20893e-43	TRUE	0.995651	0.4867	FALSE
11572-5	Rheumatoid factor [Units/volume] in Serum or Plasma	AHI≥5 vs <5	m4	5yr	Two-part combined		immune											0.0985822	0.864972	8.02045e-18	TRUE	1.00067	0.918751	FALSE
11572-5	Rheumatoid factor [Units/volume] in Serum or Plasma	AHI≥5 vs <5	unadjusted	5yr	Two-part combined		immune											0.0985822	0.751075	9.9387e-79	TRUE	-0.0272057	2.25876e-05	TRUE
11572-5	Rheumatoid factor [Units/volume] in Serum or Plasma	mild_vs_none	m1	5yr	Two-part combined		immune											0.0985822	0.870191	6.48058e-15	TRUE	0.990907	0.196969	FALSE
11572-5	Rheumatoid factor [Units/volume] in Serum or Plasma	mild_vs_none	m3	5yr	Two-part combined		immune											0.0985822	0.864068	1.80278e-15	TRUE	1.0033	0.645056	FALSE
11572-5	Rheumatoid factor [Units/volume] in Serum or Plasma	mild_vs_none	m4	5yr	Two-part combined		immune											0.0985822	0.902546	4.4276e-08	TRUE	1.00657	0.367207	FALSE
11572-5	Rheumatoid factor [Units/volume] in Serum or Plasma	mild_vs_none	unadjusted	5yr	Two-part combined		immune											0.0985822	0.870193	6.71598e-15	TRUE	-0.0113134	0.137707	FALSE
11572-5	Rheumatoid factor [Units/volume] in Serum or Plasma	moderate_vs_none	m1	5yr	Two-part combined		immune											0.0985822	0.810009	2.55203e-25	TRUE	0.967173	2.12649e-05	TRUE
11572-5	Rheumatoid factor [Units/volume] in Serum or Plasma	moderate_vs_none	m3	5yr	Two-part combined		immune											0.0985822	0.838555	6.71306e-17	TRUE	0.985483	0.0688179	FALSE
11572-5	Rheumatoid factor [Units/volume] in Serum or Plasma	moderate_vs_none	m4	5yr	Two-part combined		immune											0.0985822	0.896738	5.88589e-07	TRUE	0.99039	0.245224	FALSE
11572-5	Rheumatoid factor [Units/volume] in Serum or Plasma	moderate_vs_none	unadjusted	5yr	Two-part combined		immune											0.0985822	0.810042	2.44905e-25	TRUE	-0.0419886	9.43588e-07	TRUE
11572-5	Rheumatoid factor [Units/volume] in Serum or Plasma	omnibus	m1	5yr	Two-part combined		immune											0.0985822	792.665	1.68699e-171	TRUE	26.6015	7.13581e-06	TRUE
11572-5	Rheumatoid factor [Units/volume] in Serum or Plasma	omnibus	m3	5yr	Two-part combined		immune											0.0985822	340.881	1.4064e-73	TRUE	6.24622	0.100227	FALSE
11572-5	Rheumatoid factor [Units/volume] in Serum or Plasma	omnibus	m4	5yr	Two-part combined		immune											0.0985822	173.972	1.76657e-37	TRUE	4.32446	0.228493	FALSE
11572-5	Rheumatoid factor [Units/volume] in Serum or Plasma	omnibus	unadjusted	5yr	Two-part combined		immune											0.0985822	0.0602763	1.32917e-174	TRUE	0.00146266	1.20613e-07	TRUE
11572-5	Rheumatoid factor [Units/volume] in Serum or Plasma	severe_vs_none	m1	5yr	Two-part combined		immune											0.0985822	0.544289	2.19115e-170	TRUE	0.966856	0.000101619	TRUE
11572-5	Rheumatoid factor [Units/volume] in Serum or Plasma	severe_vs_none	m3	5yr	Two-part combined		immune											0.0985822	0.656718	1.00252e-75	TRUE	0.99111	0.317442	FALSE
11572-5	Rheumatoid factor [Units/volume] in Serum or Plasma	severe_vs_none	m4	5yr	Two-part combined		immune											0.0985822	0.72641	1.58603e-39	TRUE	0.998452	0.870825	FALSE
11572-5	Rheumatoid factor [Units/volume] in Serum or Plasma	severe_vs_none	unadjusted	5yr	Two-part combined		immune											0.0985822	0.544331	2.89586e-174	TRUE	-0.0409348	1.27387e-05	TRUE
11572-5	Rheumatoid factor [Units/volume] in Serum or Plasma	trend	m1	5yr	Two-part combined		immune											0.0985822	0.835226	2.22119e-163	TRUE	0.98711	1.17658e-06	TRUE
11572-5	Rheumatoid factor [Units/volume] in Serum or Plasma	trend	m3	5yr	Two-part combined		immune											0.0985822	0.882071	7.29725e-71	TRUE	0.995386	0.0940742	FALSE
11572-5	Rheumatoid factor [Units/volume] in Serum or Plasma	trend	m4	5yr	Two-part combined		immune											0.0985822	0.911796	2.045e-34	TRUE	0.997711	0.439624	FALSE
11572-5	Rheumatoid factor [Units/volume] in Serum or Plasma	trend	unadjusted	5yr	Two-part combined		immune											0.0985822	-0.0580218	1.24544e-164	TRUE	-0.0380131	1.83766e-08	TRUE
13457-7	Cholesterol in LDL [Mass/volume] in Serum or Plasma by calculation	AHI≥15 vs <15	m1	1yr	Lab order propensity		metabolic	OR	1.08111	0.00949903	1.06116	1.10142	2.21705e-16	TRUE	TRUE	222109	15.6542	0.711461
13457-7	Cholesterol in LDL [Mass/volume] in Serum or Plasma by calculation	AHI≥15 vs <15	m3	1yr	Lab order propensity		metabolic	OR	0.962561	0.00995385	0.943964	0.981524	0.000126357	TRUE	TRUE	222109	3.8984	0.711461
13457-7	Cholesterol in LDL [Mass/volume] in Serum or Plasma by calculation	AHI≥15 vs <15	m4	1yr	Lab order propensity		metabolic	OR	0.930174	0.0105128	0.911204	0.949539	5.76848e-12	TRUE	TRUE	222109	11.2389	0.711461
13457-7	Cholesterol in LDL [Mass/volume] in Serum or Plasma by calculation	AHI≥15 vs <15	unadjusted	1yr	Lab order propensity		metabolic	OR	1.0811				2.29027e-16	TRUE	TRUE	222109	15.6401	0.711461
13457-7	Cholesterol in LDL [Mass/volume] in Serum or Plasma by calculation	AHI≥5 vs <5	m1	1yr	Lab order propensity		metabolic	OR	1.18755	0.0103589	1.16369	1.21191	7.7056e-62	TRUE	TRUE	222109	61.1132	0.711461
13457-7	Cholesterol in LDL [Mass/volume] in Serum or Plasma by calculation	AHI≥5 vs <5	m3	1yr	Lab order propensity		metabolic	OR	1.01414	0.0109257	0.992653	1.03609	0.198781	FALSE	FALSE	222109	0.701625	0.711461
13457-7	Cholesterol in LDL [Mass/volume] in Serum or Plasma by calculation	AHI≥5 vs <5	m4	1yr	Lab order propensity		metabolic	OR	0.984008	0.0115059	0.962066	1.00645	0.161184	FALSE	FALSE	222109	0.792678	0.711461
13457-7	Cholesterol in LDL [Mass/volume] in Serum or Plasma by calculation	AHI≥5 vs <5	unadjusted	1yr	Lab order propensity		metabolic	OR	1.18756				7.10568e-62	TRUE	TRUE	222109	61.1484	0.711461
13457-7	Cholesterol in LDL [Mass/volume] in Serum or Plasma by calculation	mild_vs_none	m1	1yr	Lab order propensity		metabolic	OR	1.19259	0.0122816	1.16422	1.22164	1.21982e-46	TRUE	TRUE	222109	45.9137	0.711461
13457-7	Cholesterol in LDL [Mass/volume] in Serum or Plasma by calculation	mild_vs_none	m3	1yr	Lab order propensity		metabolic	OR	1.04779	0.0126543	1.02212	1.0741	0.000224934	TRUE	TRUE	222109	3.64794	0.711461
13457-7	Cholesterol in LDL [Mass/volume] in Serum or Plasma by calculation	mild_vs_none	m4	1yr	Lab order propensity		metabolic	OR	1.02156	0.0128896	0.996074	1.04769	0.0979709	FALSE	FALSE	222109	1.0089	0.711461
13457-7	Cholesterol in LDL [Mass/volume] in Serum or Plasma by calculation	mild_vs_none	unadjusted	1yr	Lab order propensity		metabolic	OR	1.19259				1.20553e-46	TRUE	TRUE	127658	45.9188	0.711461
13457-7	Cholesterol in LDL [Mass/volume] in Serum or Plasma by calculation	moderate_vs_none	m1	1yr	Lab order propensity		metabolic	OR	1.25315	0.0137794	1.21976	1.28746	2.80453e-60	TRUE	TRUE	222109	59.5521	0.711461
13457-7	Cholesterol in LDL [Mass/volume] in Serum or Plasma by calculation	moderate_vs_none	m3	1yr	Lab order propensity		metabolic	OR	1.03583	0.0143622	1.00708	1.0654	0.0142518	FALSE	TRUE	222109	1.84613	0.711461
13457-7	Cholesterol in LDL [Mass/volume] in Serum or Plasma by calculation	moderate_vs_none	m4	1yr	Lab order propensity		metabolic	OR	0.995681	0.0148521	0.967115	1.02509	0.770731	FALSE	FALSE	222109	0.113097	0.711461
13457-7	Cholesterol in LDL [Mass/volume] in Serum or Plasma by calculation	moderate_vs_none	unadjusted	1yr	Lab order propensity		metabolic	OR	1.25314				2.49758e-60	TRUE	TRUE	105575	59.6025	0.711461
13457-7	Cholesterol in LDL [Mass/volume] in Serum or Plasma by calculation	omnibus	m1	1yr	Lab order propensity		metabolic	wald_chi2	328.864				5.6217e-71	TRUE	TRUE	222109	70.2501	0.711461
13457-7	Cholesterol in LDL [Mass/volume] in Serum or Plasma by calculation	omnibus	m3	1yr	Lab order propensity		metabolic	wald_chi2	67.3957				1.54087e-14	TRUE	TRUE	222109	13.8122	0.711461
13457-7	Cholesterol in LDL [Mass/volume] in Serum or Plasma by calculation	omnibus	m4	1yr	Lab order propensity		metabolic	wald_chi2	108.862				1.92827e-23	TRUE	TRUE	222109	22.7148	0.711461
13457-7	Cholesterol in LDL [Mass/volume] in Serum or Plasma by calculation	omnibus	unadjusted	1yr	Lab order propensity		metabolic	cramers_v	0.038505				4.50754e-71	TRUE	TRUE	222109	70.3461	0.711461
13457-7	Cholesterol in LDL [Mass/volume] in Serum or Plasma by calculation	severe_vs_none	m1	1yr	Lab order propensity		metabolic	OR	1.12585	0.0132179	1.09706	1.1554	3.01169e-19	TRUE	TRUE	222109	18.5212	0.711461
13457-7	Cholesterol in LDL [Mass/volume] in Serum or Plasma by calculation	severe_vs_none	m3	1yr	Lab order propensity		metabolic	OR	0.944683	0.0139808	0.919148	0.970927	4.69505e-05	TRUE	TRUE	222109	4.32836	0.711461
13457-7	Cholesterol in LDL [Mass/volume] in Serum or Plasma by calculation	severe_vs_none	m4	1yr	Lab order propensity		metabolic	OR	0.889295	0.0151157	0.863335	0.916035	8.36537e-15	TRUE	TRUE	222109	14.0775	0.711461
13457-7	Cholesterol in LDL [Mass/volume] in Serum or Plasma by calculation	severe_vs_none	unadjusted	1yr	Lab order propensity		metabolic	OR	1.12585				3.14054e-19	TRUE	TRUE	110112	18.503	0.711461
13457-7	Cholesterol in LDL [Mass/volume] in Serum or Plasma by calculation	trend	m1	1yr	Lab order propensity		metabolic	OR	1.04385	0.00424068	1.03521	1.05256	4.50369e-24	TRUE	TRUE	222109	23.3464	0.711461
13457-7	Cholesterol in LDL [Mass/volume] in Serum or Plasma by calculation	trend	m3	1yr	Lab order propensity		metabolic	OR	0.982389	0.00447183	0.973817	0.991038	7.09112e-05	TRUE	TRUE	222109	4.14929	0.711461
13457-7	Cholesterol in LDL [Mass/volume] in Serum or Plasma by calculation	trend	m4	1yr	Lab order propensity		metabolic	OR	0.963021	0.0048436	0.953922	0.972207	7.28987e-15	TRUE	TRUE	222109	14.1373	0.711461
13457-7	Cholesterol in LDL [Mass/volume] in Serum or Plasma by calculation	trend	unadjusted	1yr	Lab order propensity		metabolic	ca_z_r	0.0214771				4.4216e-24	TRUE	TRUE	222109	23.3544	0.711461
13457-7	Cholesterol in LDL [Mass/volume] in Serum or Plasma by calculation	AHI≥15 vs <15	m1	5yr	Lab order propensity		metabolic	OR	1.18941	0.0181799	1.14778	1.23256	1.41031e-21	TRUE	TRUE	222109	20.8507	0.938899
13457-7	Cholesterol in LDL [Mass/volume] in Serum or Plasma by calculation	AHI≥15 vs <15	m3	5yr	Lab order propensity		metabolic	OR	0.901171	0.0197289	0.866989	0.936699	1.3309e-07	TRUE	TRUE	222109	6.87585	0.938899
13457-7	Cholesterol in LDL [Mass/volume] in Serum or Plasma by calculation	AHI≥15 vs <15	m4	5yr	Lab order propensity		metabolic	OR	0.810968	0.0211135	0.778094	0.845232	3.27983e-23	TRUE	TRUE	222109	22.4841	0.938899
13457-7	Cholesterol in LDL [Mass/volume] in Serum or Plasma by calculation	AHI≥15 vs <15	unadjusted	5yr	Lab order propensity		metabolic	OR	1.18937				1.39618e-21	TRUE	TRUE	222109	20.8551	0.938899
13457-7	Cholesterol in LDL [Mass/volume] in Serum or Plasma by calculation	AHI≥5 vs <5	m1	5yr	Lab order propensity		metabolic	OR	1.4562	0.0186892	1.40383	1.51053	6.08682e-90	TRUE	TRUE	222109	89.2156	0.938899
13457-7	Cholesterol in LDL [Mass/volume] in Serum or Plasma by calculation	AHI≥5 vs <5	m3	5yr	Lab order propensity		metabolic	OR	0.952936	0.0205258	0.91536	0.992054	0.0188427	FALSE	TRUE	222109	1.72486	0.938899
13457-7	Cholesterol in LDL [Mass/volume] in Serum or Plasma by calculation	AHI≥5 vs <5	m4	5yr	Lab order propensity		metabolic	OR	0.862544	0.0219289	0.826257	0.900424	1.54995e-11	TRUE	TRUE	222109	10.8097	0.938899
13457-7	Cholesterol in LDL [Mass/volume] in Serum or Plasma by calculation	AHI≥5 vs <5	unadjusted	5yr	Lab order propensity		metabolic	OR	1.45627				9.87616e-91	TRUE	TRUE	222109	90.0054	0.938899
13457-7	Cholesterol in LDL [Mass/volume] in Serum or Plasma by calculation	mild_vs_none	m1	5yr	Lab order propensity		metabolic	OR	1.48235	0.0228539	1.41742	1.55026	1.75882e-66	TRUE	TRUE	222109	65.7548	0.938899
13457-7	Cholesterol in LDL [Mass/volume] in Serum or Plasma by calculation	mild_vs_none	m3	5yr	Lab order propensity		metabolic	OR	1.01083	0.0242027	0.964	1.05994	0.65626	FALSE	FALSE	222109	0.182924	0.938899
13457-7	Cholesterol in LDL [Mass/volume] in Serum or Plasma by calculation	mild_vs_none	m4	5yr	Lab order propensity		metabolic	OR	0.93445	0.0248343	0.890056	0.981059	0.00633427	FALSE	TRUE	222109	2.1983	0.938899
13457-7	Cholesterol in LDL [Mass/volume] in Serum or Plasma by calculation	mild_vs_none	unadjusted	5yr	Lab order propensity		metabolic	OR	1.4823				4.42252e-67	TRUE	TRUE	127658	66.3543	0.938899
13457-7	Cholesterol in LDL [Mass/volume] in Serum or Plasma by calculation	moderate_vs_none	m1	5yr	Lab order propensity		metabolic	OR	1.68121	0.0267998	1.59518	1.77188	1.03363e-83	TRUE	TRUE	222109	82.9856	0.938899
13457-7	Cholesterol in LDL [Mass/volume] in Serum or Plasma by calculation	moderate_vs_none	m3	5yr	Lab order propensity		metabolic	OR	0.971662	0.0287412	0.918439	1.02797	0.3172	FALSE	FALSE	222109	0.498667	0.938899
13457-7	Cholesterol in LDL [Mass/volume] in Serum or Plasma by calculation	moderate_vs_none	m4	5yr	Lab order propensity		metabolic	OR	0.859986	0.0299457	0.810964	0.911971	4.72661e-07	TRUE	TRUE	222109	6.32545	0.938899
13457-7	Cholesterol in LDL [Mass/volume] in Serum or Plasma by calculation	moderate_vs_none	unadjusted	5yr	Lab order propensity		metabolic	OR	1.681				3.70331e-85	TRUE	TRUE	105575	84.4314	0.938899
13457-7	Cholesterol in LDL [Mass/volume] in Serum or Plasma by calculation	omnibus	m1	5yr	Lab order propensity		metabolic	wald_chi2	491.157				3.93538e-106	TRUE	TRUE	222109	105.405	0.938899
13457-7	Cholesterol in LDL [Mass/volume] in Serum or Plasma by calculation	omnibus	m3	5yr	Lab order propensity		metabolic	wald_chi2	46.0472				5.54188e-10	TRUE	TRUE	222109	9.25634	0.938899
13457-7	Cholesterol in LDL [Mass/volume] in Serum or Plasma by calculation	omnibus	m4	5yr	Lab order propensity		metabolic	wald_chi2	143.743				5.8929e-31	TRUE	TRUE	222109	30.2297	0.938899
13457-7	Cholesterol in LDL [Mass/volume] in Serum or Plasma by calculation	omnibus	unadjusted	5yr	Lab order propensity		metabolic	cramers_v	0.0473155				1.88418e-107	TRUE	TRUE	222109	106.725	0.938899
13457-7	Cholesterol in LDL [Mass/volume] in Serum or Plasma by calculation	severe_vs_none	m1	5yr	Lab order propensity		metabolic	OR	1.26894	0.023982	1.21068	1.33001	3.02651e-23	TRUE	TRUE	222109	22.5191	0.938899
13457-7	Cholesterol in LDL [Mass/volume] in Serum or Plasma by calculation	severe_vs_none	m3	5yr	Lab order propensity		metabolic	OR	0.858022	0.0263694	0.814803	0.903533	6.3619e-09	TRUE	TRUE	222109	8.19641	0.938899
13457-7	Cholesterol in LDL [Mass/volume] in Serum or Plasma by calculation	severe_vs_none	m4	5yr	Lab order propensity		metabolic	OR	0.716592	0.0289989	0.676999	0.758501	1.45128e-30	TRUE	TRUE	222109	29.8382	0.938899
13457-7	Cholesterol in LDL [Mass/volume] in Serum or Plasma by calculation	severe_vs_none	unadjusted	5yr	Lab order propensity		metabolic	OR	1.26888				2.81513e-23	TRUE	TRUE	110112	22.5505	0.938899
13457-7	Cholesterol in LDL [Mass/volume] in Serum or Plasma by calculation	trend	m1	5yr	Lab order propensity		metabolic	OR	1.10101	0.00810639	1.08365	1.11864	1.68462e-32	TRUE	TRUE	222109	31.7735	0.938899
13457-7	Cholesterol in LDL [Mass/volume] in Serum or Plasma by calculation	trend	m3	5yr	Lab order propensity		metabolic	OR	0.952196	0.00854402	0.936384	0.968276	9.85976e-09	TRUE	TRUE	222109	8.00613	0.938899
13457-7	Cholesterol in LDL [Mass/volume] in Serum or Plasma by calculation	trend	m4	5yr	Lab order propensity		metabolic	OR	0.897266	0.00940174	0.880883	0.913953	9.29824e-31	TRUE	TRUE	222109	30.0316	0.938899
13457-7	Cholesterol in LDL [Mass/volume] in Serum or Plasma by calculation	trend	unadjusted	5yr	Lab order propensity		metabolic	ca_z_r	0.0252169				1.42736e-32	TRUE	TRUE	222109	31.8455	0.938899
13457-7	Cholesterol in LDL [Mass/volume] in Serum or Plasma by calculation	AHI≥15 vs <15	m1	1yr	Lab values and order rate	mean	metabolic	beta	-0.044345	0.00507869	-0.0542991	-0.0343909	2.53518e-18	TRUE	TRUE	158022	17.596
13457-7	Cholesterol in LDL [Mass/volume] in Serum or Plasma by calculation	AHI≥15 vs <15	m3	1yr	Lab values and order rate	mean	metabolic	beta	0.0320489	0.00505702	0.0221373	0.0419606	2.34122e-10	TRUE	TRUE	158022	9.63056
13457-7	Cholesterol in LDL [Mass/volume] in Serum or Plasma by calculation	AHI≥15 vs <15	m4	1yr	Lab values and order rate	mean	metabolic	beta	0.0781567	0.00531734	0.0677349	0.0885786	7.10389e-49	TRUE	TRUE	158022	48.1485
13457-7	Cholesterol in LDL [Mass/volume] in Serum or Plasma by calculation	AHI≥15 vs <15	unadjusted	1yr	Lab values and order rate	mean	metabolic	rank_biserial	-0.024572				5.39056e-17	TRUE	TRUE	158022	16.2684
13457-7	Cholesterol in LDL [Mass/volume] in Serum or Plasma by calculation	AHI≥5 vs <5	m1	1yr	Lab values and order rate	mean	metabolic	beta	-0.0100114	0.00571403	-0.0212107	0.00118801	0.0797642	FALSE	FALSE	158022	1.09819
13457-7	Cholesterol in LDL [Mass/volume] in Serum or Plasma by calculation	AHI≥5 vs <5	m3	1yr	Lab values and order rate	mean	metabolic	beta	0.107484	0.00569828	0.0963153	0.118652	2.83566e-79	TRUE	TRUE	158022	78.5473
13457-7	Cholesterol in LDL [Mass/volume] in Serum or Plasma by calculation	AHI≥5 vs <5	m4	1yr	Lab values and order rate	mean	metabolic	beta	0.163295	0.00595582	0.151622	0.174968	4.1238e-165	TRUE	TRUE	158022	164.385
13457-7	Cholesterol in LDL [Mass/volume] in Serum or Plasma by calculation	AHI≥5 vs <5	unadjusted	1yr	Lab values and order rate	mean	metabolic	rank_biserial	-0.00387591				0.240062	FALSE	FALSE	158022	0.619676
13457-7	Cholesterol in LDL [Mass/volume] in Serum or Plasma by calculation	mild_vs_none	m1	1yr	Lab values and order rate	mean	metabolic	beta	0.021782	0.00668554	0.00867849	0.0348855	0.00112193	FALSE	TRUE	158022	2.95003
13457-7	Cholesterol in LDL [Mass/volume] in Serum or Plasma by calculation	mild_vs_none	m3	1yr	Lab values and order rate	mean	metabolic	beta	0.118484	0.00655179	0.105643	0.131326	5.02543e-73	TRUE	TRUE	158022	72.2988
13457-7	Cholesterol in LDL [Mass/volume] in Serum or Plasma by calculation	mild_vs_none	m4	1yr	Lab values and order rate	mean	metabolic	beta	0.154773	0.00663673	0.141765	0.167781	4.37165e-120	TRUE	TRUE	158022	119.359
13457-7	Cholesterol in LDL [Mass/volume] in Serum or Plasma by calculation	mild_vs_none	unadjusted	1yr	Lab values and order rate	mean	metabolic	rank_biserial	0.0149457				0.000108457	TRUE	TRUE	89957	3.96474
13457-7	Cholesterol in LDL [Mass/volume] in Serum or Plasma by calculation	moderate_vs_none	m1	1yr	Lab values and order rate	mean	metabolic	beta	-0.0263219	0.00737721	-0.0407811	-0.0118627	0.000359823	FALSE	TRUE	158022	3.44391
13457-7	Cholesterol in LDL [Mass/volume] in Serum or Plasma by calculation	moderate_vs_none	m3	1yr	Lab values and order rate	mean	metabolic	beta	0.113296	0.00730699	0.0989743	0.127617	3.5119e-54	TRUE	TRUE	158022	53.4545
13457-7	Cholesterol in LDL [Mass/volume] in Serum or Plasma by calculation	moderate_vs_none	m4	1yr	Lab values and order rate	mean	metabolic	beta	0.170433	0.00751584	0.155702	0.185164	1.16254e-113	TRUE	TRUE	158022	112.935
13457-7	Cholesterol in LDL [Mass/volume] in Serum or Plasma by calculation	moderate_vs_none	unadjusted	1yr	Lab values and order rate	mean	metabolic	rank_biserial	-0.0136023				0.00140991	FALSE	TRUE	74453	2.85081
13457-7	Cholesterol in LDL [Mass/volume] in Serum or Plasma by calculation	omnibus	m1	1yr	Lab values and order rate	mean	metabolic	wald_F	29.7973				2.99576e-19	TRUE	TRUE	158022	18.5235
13457-7	Cholesterol in LDL [Mass/volume] in Serum or Plasma by calculation	omnibus	m3	1yr	Lab values and order rate	mean	metabolic	wald_F	127.466				1.80924e-82	TRUE	TRUE	158022	81.7425
13457-7	Cholesterol in LDL [Mass/volume] in Serum or Plasma by calculation	omnibus	m4	1yr	Lab values and order rate	mean	metabolic	wald_F	253.552				3.6644e-164	TRUE	TRUE	158022	163.436
13457-7	Cholesterol in LDL [Mass/volume] in Serum or Plasma by calculation	omnibus	unadjusted	1yr	Lab values and order rate	mean	metabolic	epsilon2	0.000527943				1.28334e-18	TRUE	TRUE	158022	17.8917
13457-7	Cholesterol in LDL [Mass/volume] in Serum or Plasma by calculation	severe_vs_none	m1	1yr	Lab values and order rate	mean	metabolic	beta	-0.0385207	0.00724399	-0.0527187	-0.0243226	1.05287e-07	TRUE	TRUE	158022	6.97762
13457-7	Cholesterol in LDL [Mass/volume] in Serum or Plasma by calculation	severe_vs_none	m3	1yr	Lab values and order rate	mean	metabolic	beta	0.0844951	0.00725466	0.0702761	0.0987141	2.44782e-31	TRUE	TRUE	158022	30.6112
13457-7	Cholesterol in LDL [Mass/volume] in Serum or Plasma by calculation	severe_vs_none	m4	1yr	Lab values and order rate	mean	metabolic	beta	0.174027	0.00779117	0.158756	0.189297	2.42818e-110	TRUE	TRUE	158022	109.615
13457-7	Cholesterol in LDL [Mass/volume] in Serum or Plasma by calculation	severe_vs_none	unadjusted	1yr	Lab values and order rate	mean	metabolic	rank_biserial	-0.0206873				7.62065e-07	TRUE	TRUE	76708	6.11801
13457-7	Cholesterol in LDL [Mass/volume] in Serum or Plasma by calculation	trend	m1	1yr	Lab values and order rate	mean	metabolic	beta	-0.0163322	0.00228753	-0.0208157	-0.0118487	9.39769e-13	TRUE	TRUE	158022	12.027
13457-7	Cholesterol in LDL [Mass/volume] in Serum or Plasma by calculation	trend	m3	1yr	Lab values and order rate	mean	metabolic	beta	0.0247155	0.00229921	0.0202091	0.0292219	6.08528e-27	TRUE	TRUE	158022	26.2157
13457-7	Cholesterol in LDL [Mass/volume] in Serum or Plasma by calculation	trend	m4	1yr	Lab values and order rate	mean	metabolic	beta	0.0531262	0.00247598	0.0482733	0.057979	5.54293e-102	TRUE	TRUE	158022	101.256
13457-7	Cholesterol in LDL [Mass/volume] in Serum or Plasma by calculation	trend	unadjusted	1yr	Lab values and order rate	mean	metabolic	spearman_rho	-0.0161095				1.51132e-10	TRUE	TRUE	158022	9.82064
13457-7	Cholesterol in LDL [Mass/volume] in Serum or Plasma by calculation	AHI≥15 vs <15	m1	1yr	Lab values and order rate	median	metabolic	beta	-0.0442914	0.00507867	-0.0542455	-0.0343373	2.78243e-18	TRUE	TRUE	158022	17.5556
13457-7	Cholesterol in LDL [Mass/volume] in Serum or Plasma by calculation	AHI≥15 vs <15	m3	1yr	Lab values and order rate	median	metabolic	beta	0.0321833	0.00505698	0.0222717	0.0420948	1.96933e-10	TRUE	TRUE	158022	9.70568
13457-7	Cholesterol in LDL [Mass/volume] in Serum or Plasma by calculation	AHI≥15 vs <15	m4	1yr	Lab values and order rate	median	metabolic	beta	0.0782665	0.00531731	0.0678447	0.0886883	5.23207e-49	TRUE	TRUE	158022	48.2813
13457-7	Cholesterol in LDL [Mass/volume] in Serum or Plasma by calculation	AHI≥15 vs <15	unadjusted	1yr	Lab values and order rate	median	metabolic	rank_biserial	-0.024516				6.33884e-17	TRUE	TRUE	158022	16.198
13457-7	Cholesterol in LDL [Mass/volume] in Serum or Plasma by calculation	AHI≥5 vs <5	m1	1yr	Lab values and order rate	median	metabolic	beta	-0.0104704	0.005714	-0.0216697	0.000728945	0.0668927	FALSE	FALSE	158022	1.17462
13457-7	Cholesterol in LDL [Mass/volume] in Serum or Plasma by calculation	AHI≥5 vs <5	m3	1yr	Lab values and order rate	median	metabolic	beta	0.107069	0.00569829	0.0959006	0.118238	1.11773e-78	TRUE	TRUE	158022	77.9517
13457-7	Cholesterol in LDL [Mass/volume] in Serum or Plasma by calculation	AHI≥5 vs <5	m4	1yr	Lab values and order rate	median	metabolic	beta	0.162797	0.00595588	0.151124	0.174471	4.06446e-164	TRUE	TRUE	158022	163.391
13457-7	Cholesterol in LDL [Mass/volume] in Serum or Plasma by calculation	AHI≥5 vs <5	unadjusted	1yr	Lab values and order rate	median	metabolic	rank_biserial	-0.00421443				0.201446	FALSE	FALSE	158022	0.69584
13457-7	Cholesterol in LDL [Mass/volume] in Serum or Plasma by calculation	mild_vs_none	m1	1yr	Lab values and order rate	median	metabolic	beta	0.0211104	0.00668553	0.00800686	0.0342139	0.00159093	FALSE	TRUE	158022	2.79835
13457-7	Cholesterol in LDL [Mass/volume] in Serum or Plasma by calculation	mild_vs_none	m3	1yr	Lab values and order rate	median	metabolic	beta	0.117837	0.00655181	0.104996	0.130679	2.99241e-72	TRUE	TRUE	158022	71.524
13457-7	Cholesterol in LDL [Mass/volume] in Serum or Plasma by calculation	mild_vs_none	m4	1yr	Lab values and order rate	median	metabolic	beta	0.154091	0.00663679	0.141083	0.167099	4.78626e-119	TRUE	TRUE	158022	118.32
13457-7	Cholesterol in LDL [Mass/volume] in Serum or Plasma by calculation	mild_vs_none	unadjusted	1yr	Lab values and order rate	median	metabolic	rank_biserial	0.0144211				0.000187721	TRUE	TRUE	89957	3.72649
13457-7	Cholesterol in LDL [Mass/volume] in Serum or Plasma by calculation	moderate_vs_none	m1	1yr	Lab values and order rate	median	metabolic	beta	-0.0266763	0.0073772	-0.0411355	-0.0122171	0.000299231	TRUE	TRUE	158022	3.52399
13457-7	Cholesterol in LDL [Mass/volume] in Serum or Plasma by calculation	moderate_vs_none	m3	1yr	Lab values and order rate	median	metabolic	beta	0.112989	0.00730702	0.0986671	0.12731	6.75152e-54	TRUE	TRUE	158022	53.1706
13457-7	Cholesterol in LDL [Mass/volume] in Serum or Plasma by calculation	moderate_vs_none	m4	1yr	Lab values and order rate	median	metabolic	beta	0.17007	0.00751591	0.155339	0.184801	3.47859e-113	TRUE	TRUE	158022	112.459
13457-7	Cholesterol in LDL [Mass/volume] in Serum or Plasma by calculation	moderate_vs_none	unadjusted	1yr	Lab values and order rate	median	metabolic	rank_biserial	-0.0139511				0.00105852	FALSE	TRUE	74453	2.9753
13457-7	Cholesterol in LDL [Mass/volume] in Serum or Plasma by calculation	omnibus	m1	1yr	Lab values and order rate	median	metabolic	wald_F	29.5087				4.59609e-19	TRUE	TRUE	158022	18.3376
13457-7	Cholesterol in LDL [Mass/volume] in Serum or Plasma by calculation	omnibus	m3	1yr	Lab values and order rate	median	metabolic	wald_F	126.337				9.75728e-82	TRUE	TRUE	158022	81.0107
13457-7	Cholesterol in LDL [Mass/volume] in Serum or Plasma by calculation	omnibus	m4	1yr	Lab values and order rate	median	metabolic	wald_F	252.154				2.94459e-163	TRUE	TRUE	158022	162.531
13457-7	Cholesterol in LDL [Mass/volume] in Serum or Plasma by calculation	omnibus	unadjusted	1yr	Lab values and order rate	median	metabolic	epsilon2	0.000518775				2.6264e-18	TRUE	TRUE	158022	17.5806
13457-7	Cholesterol in LDL [Mass/volume] in Serum or Plasma by calculation	severe_vs_none	m1	1yr	Lab values and order rate	median	metabolic	beta	-0.0387848	0.00724398	-0.0529829	-0.0245868	8.61164e-08	TRUE	TRUE	158022	7.06491
13457-7	Cholesterol in LDL [Mass/volume] in Serum or Plasma by calculation	severe_vs_none	m3	1yr	Lab values and order rate	median	metabolic	beta	0.0843409	0.00725469	0.0701219	0.09856	3.14126e-31	TRUE	TRUE	158022	30.5029
13457-7	Cholesterol in LDL [Mass/volume] in Serum or Plasma by calculation	severe_vs_none	m4	1yr	Lab values and order rate	median	metabolic	beta	0.173786	0.00779125	0.158515	0.189057	4.85994e-110	TRUE	TRUE	158022	109.313
13457-7	Cholesterol in LDL [Mass/volume] in Serum or Plasma by calculation	severe_vs_none	unadjusted	1yr	Lab values and order rate	median	metabolic	rank_biserial	-0.02076				6.96899e-07	TRUE	TRUE	76708	6.15683
13457-7	Cholesterol in LDL [Mass/volume] in Serum or Plasma by calculation	trend	m1	1yr	Lab values and order rate	median	metabolic	beta	-0.0163812	0.00228752	-0.0208647	-0.0118977	8.03685e-13	TRUE	TRUE	158022	12.0949
13457-7	Cholesterol in LDL [Mass/volume] in Serum or Plasma by calculation	trend	m3	1yr	Lab values and order rate	median	metabolic	beta	0.0247045	0.0022992	0.0201982	0.0292109	6.40185e-27	TRUE	TRUE	158022	26.1937
13457-7	Cholesterol in LDL [Mass/volume] in Serum or Plasma by calculation	trend	m4	1yr	Lab values and order rate	median	metabolic	beta	0.0530909	0.00247598	0.048238	0.0579438	7.51624e-102	TRUE	TRUE	158022	101.124
13457-7	Cholesterol in LDL [Mass/volume] in Serum or Plasma by calculation	trend	unadjusted	1yr	Lab values and order rate	median	metabolic	spearman_rho	-0.0161592				1.3277e-10	TRUE	TRUE	158022	9.8769
13457-7	Cholesterol in LDL [Mass/volume] in Serum or Plasma by calculation	AHI≥15 vs <15	m1	1yr	Lab values and order rate	order_rate	metabolic	IRR	1.0037	0.00225189	0.999283	1.00814	0.100676	FALSE	FALSE	158022	0.997075
13457-7	Cholesterol in LDL [Mass/volume] in Serum or Plasma by calculation	AHI≥15 vs <15	m3	1yr	Lab values and order rate	order_rate	metabolic	IRR	0.99072	0.0022915	0.98628	0.99518	4.72962e-05	TRUE	TRUE	158022	4.32517
13457-7	Cholesterol in LDL [Mass/volume] in Serum or Plasma by calculation	AHI≥15 vs <15	m4	1yr	Lab values and order rate	order_rate	metabolic	IRR	0.993021	0.0024332	0.988296	0.997768	0.00399669	FALSE	TRUE	158022	2.3983
13457-7	Cholesterol in LDL [Mass/volume] in Serum or Plasma by calculation	AHI≥15 vs <15	unadjusted	1yr	Lab values and order rate	order_rate	metabolic	rank_biserial	0.00527416				0.0109138	FALSE	TRUE	158022	1.96202
13457-7	Cholesterol in LDL [Mass/volume] in Serum or Plasma by calculation	AHI≥5 vs <5	m1	1yr	Lab values and order rate	order_rate	metabolic	IRR	1.01553	0.00255538	1.01046	1.02063	1.63485e-09	TRUE	TRUE	158022	8.78652
13457-7	Cholesterol in LDL [Mass/volume] in Serum or Plasma by calculation	AHI≥5 vs <5	m3	1yr	Lab values and order rate	order_rate	metabolic	IRR	0.99272	0.0026152	0.987645	0.997822	0.00520929	FALSE	TRUE	158022	2.28322
13457-7	Cholesterol in LDL [Mass/volume] in Serum or Plasma by calculation	AHI≥5 vs <5	m4	1yr	Lab values and order rate	order_rate	metabolic	IRR	0.995537	0.00278091	0.990125	1.00098	0.107698	FALSE	FALSE	158022	0.967792
13457-7	Cholesterol in LDL [Mass/volume] in Serum or Plasma by calculation	AHI≥5 vs <5	unadjusted	1yr	Lab values and order rate	order_rate	metabolic	rank_biserial	0.0180317				1.01987e-14	TRUE	TRUE	158022	13.9915
13457-7	Cholesterol in LDL [Mass/volume] in Serum or Plasma by calculation	mild_vs_none	m1	1yr	Lab values and order rate	order_rate	metabolic	IRR	1.01828	0.00300043	1.01231	1.02428	1.57526e-09	TRUE	TRUE	158022	8.80265
13457-7	Cholesterol in LDL [Mass/volume] in Serum or Plasma by calculation	mild_vs_none	m3	1yr	Lab values and order rate	order_rate	metabolic	IRR	0.997199	0.00301425	0.991325	1.00311	0.35211	FALSE	FALSE	158022	0.453322
13457-7	Cholesterol in LDL [Mass/volume] in Serum or Plasma by calculation	mild_vs_none	m4	1yr	Lab values and order rate	order_rate	metabolic	IRR	0.998373	0.00308476	0.992355	1.00443	0.597537	FALSE	FALSE	158022	0.223635
13457-7	Cholesterol in LDL [Mass/volume] in Serum or Plasma by calculation	mild_vs_none	unadjusted	1yr	Lab values and order rate	order_rate	metabolic	rank_biserial	0.0204811				4.71693e-14	TRUE	TRUE	89957	13.3263
13457-7	Cholesterol in LDL [Mass/volume] in Serum or Plasma by calculation	moderate_vs_none	m1	1yr	Lab values and order rate	order_rate	metabolic	IRR	1.02768	0.00329995	1.02106	1.03435	1.28237e-16	TRUE	TRUE	158022	15.892
13457-7	Cholesterol in LDL [Mass/volume] in Serum or Plasma by calculation	moderate_vs_none	m3	1yr	Lab values and order rate	order_rate	metabolic	IRR	0.998291	0.0033447	0.991768	1.00486	0.609009	FALSE	FALSE	158022	0.215376
13457-7	Cholesterol in LDL [Mass/volume] in Serum or Plasma by calculation	moderate_vs_none	m4	1yr	Lab values and order rate	order_rate	metabolic	IRR	1.00014	0.00348022	0.993346	1.00699	0.966835	FALSE	FALSE	158022	0.0146476
13457-7	Cholesterol in LDL [Mass/volume] in Serum or Plasma by calculation	moderate_vs_none	unadjusted	1yr	Lab values and order rate	order_rate	metabolic	rank_biserial	0.0301064				1.47222e-23	TRUE	TRUE	74453	22.832
13457-7	Cholesterol in LDL [Mass/volume] in Serum or Plasma by calculation	omnibus	m1	1yr	Lab values and order rate	order_rate	metabolic	wald_chi2	102.432				4.66132e-22	TRUE	TRUE	158022	21.3315
13457-7	Cholesterol in LDL [Mass/volume] in Serum or Plasma by calculation	omnibus	m3	1yr	Lab values and order rate	order_rate	metabolic	wald_chi2	48.5641				1.61515e-10	TRUE	TRUE	158022	9.79179
13457-7	Cholesterol in LDL [Mass/volume] in Serum or Plasma by calculation	omnibus	m4	1yr	Lab values and order rate	order_rate	metabolic	wald_chi2	34.9916				1.22325e-07	TRUE	TRUE	158022	6.91248
13457-7	Cholesterol in LDL [Mass/volume] in Serum or Plasma by calculation	omnibus	unadjusted	1yr	Lab values and order rate	order_rate	metabolic	epsilon2	0.000841887				2.70816e-29	TRUE	TRUE	158022	28.5673
13457-7	Cholesterol in LDL [Mass/volume] in Serum or Plasma by calculation	severe_vs_none	m1	1yr	Lab values and order rate	order_rate	metabolic	IRR	1.00037	0.00318471	0.994147	1.00664	0.907111	FALSE	FALSE	158022	0.0423397
13457-7	Cholesterol in LDL [Mass/volume] in Serum or Plasma by calculation	severe_vs_none	m3	1yr	Lab values and order rate	order_rate	metabolic	IRR	0.980205	0.0032704	0.973942	0.986509	9.75461e-10	TRUE	TRUE	158022	9.01079
13457-7	Cholesterol in LDL [Mass/volume] in Serum or Plasma by calculation	severe_vs_none	m4	1yr	Lab values and order rate	order_rate	metabolic	IRR	0.983068	0.00357566	0.976202	0.989981	1.78838e-06	TRUE	TRUE	158022	5.74754
13457-7	Cholesterol in LDL [Mass/volume] in Serum or Plasma by calculation	severe_vs_none	unadjusted	1yr	Lab values and order rate	order_rate	metabolic	rank_biserial	0.00335911				0.245248	FALSE	FALSE	76708	0.610394
13457-7	Cholesterol in LDL [Mass/volume] in Serum or Plasma by calculation	trend	m1	1yr	Lab values and order rate	order_rate	metabolic	IRR	1.0012	0.000999173	0.999238	1.00316	0.231318	FALSE	FALSE	158022	0.635791
13457-7	Cholesterol in LDL [Mass/volume] in Serum or Plasma by calculation	trend	m3	1yr	Lab values and order rate	order_rate	metabolic	IRR	0.994174	0.0010342	0.992161	0.996191	1.6056e-08	TRUE	TRUE	158022	7.79436
13457-7	Cholesterol in LDL [Mass/volume] in Serum or Plasma by calculation	trend	m4	1yr	Lab values and order rate	order_rate	metabolic	IRR	0.995124	0.00113265	0.992918	0.997336	1.59505e-05	TRUE	TRUE	158022	4.79723
13457-7	Cholesterol in LDL [Mass/volume] in Serum or Plasma by calculation	trend	unadjusted	1yr	Lab values and order rate	order_rate	metabolic	spearman_rho	0.00748469				0.00292674	FALSE	TRUE	158022	2.53362
13457-7	Cholesterol in LDL [Mass/volume] in Serum or Plasma by calculation	AHI≥15 vs <15	m1	5yr	Lab values and order rate	mean	metabolic	beta	0.00396036	0.00442596	-0.00471441	0.0126351	0.370893	FALSE	FALSE	208538	0.430751
13457-7	Cholesterol in LDL [Mass/volume] in Serum or Plasma by calculation	AHI≥15 vs <15	m3	5yr	Lab values and order rate	mean	metabolic	beta	0.0668908	0.00446468	0.0581401	0.0756414	1.01979e-50	TRUE	TRUE	208538	49.9915
13457-7	Cholesterol in LDL [Mass/volume] in Serum or Plasma by calculation	AHI≥15 vs <15	m4	5yr	Lab values and order rate	mean	metabolic	beta	0.103264	0.00469692	0.0940584	0.11247	5.24759e-107	TRUE	TRUE	208538	106.28
13457-7	Cholesterol in LDL [Mass/volume] in Serum or Plasma by calculation	AHI≥15 vs <15	unadjusted	5yr	Lab values and order rate	mean	metabolic	rank_biserial	0.00297848				0.243783	FALSE	FALSE	208538	0.612996
13457-7	Cholesterol in LDL [Mass/volume] in Serum or Plasma by calculation	AHI≥5 vs <5	m1	5yr	Lab values and order rate	mean	metabolic	beta	0.0522092	0.00494242	0.0425221	0.0618962	4.46804e-26	TRUE	TRUE	208538	25.3499
13457-7	Cholesterol in LDL [Mass/volume] in Serum or Plasma by calculation	AHI≥5 vs <5	m3	5yr	Lab values and order rate	mean	metabolic	beta	0.149948	0.00499662	0.140154	0.159741	1.9294e-197	TRUE	TRUE	208538	196.715
13457-7	Cholesterol in LDL [Mass/volume] in Serum or Plasma by calculation	AHI≥5 vs <5	m4	5yr	Lab values and order rate	mean	metabolic	beta	0.196036	0.00523146	0.185783	0.20629	2.71981e-306	TRUE	TRUE	208538	305.565
13457-7	Cholesterol in LDL [Mass/volume] in Serum or Plasma by calculation	AHI≥5 vs <5	unadjusted	5yr	Lab values and order rate	mean	metabolic	rank_biserial	0.032457				5.8122e-30	TRUE	TRUE	208538	29.2357
13457-7	Cholesterol in LDL [Mass/volume] in Serum or Plasma by calculation	mild_vs_none	m1	5yr	Lab values and order rate	mean	metabolic	beta	0.0687057	0.00579936	0.0573391	0.0800723	2.28131e-32	TRUE	TRUE	208538	31.6418
13457-7	Cholesterol in LDL [Mass/volume] in Serum or Plasma by calculation	mild_vs_none	m3	5yr	Lab values and order rate	mean	metabolic	beta	0.149441	0.00575143	0.138168	0.160714	1.32164e-148	TRUE	TRUE	208538	147.879
13457-7	Cholesterol in LDL [Mass/volume] in Serum or Plasma by calculation	mild_vs_none	m4	5yr	Lab values and order rate	mean	metabolic	beta	0.180465	0.00583421	0.16903	0.1919	1.3226e-209	TRUE	TRUE	208538	208.879
13457-7	Cholesterol in LDL [Mass/volume] in Serum or Plasma by calculation	mild_vs_none	unadjusted	5yr	Lab values and order rate	mean	metabolic	rank_biserial	0.0428623				1.70558e-37	TRUE	TRUE	119325	36.7681
13457-7	Cholesterol in LDL [Mass/volume] in Serum or Plasma by calculation	moderate_vs_none	m1	5yr	Lab values and order rate	mean	metabolic	beta	0.0442959	0.00642042	0.031712	0.0568798	5.24387e-12	TRUE	TRUE	208538	11.2803
13457-7	Cholesterol in LDL [Mass/volume] in Serum or Plasma by calculation	moderate_vs_none	m3	5yr	Lab values and order rate	mean	metabolic	beta	0.160789	0.00643881	0.14817	0.173409	1.96945e-137	TRUE	TRUE	208538	136.706
13457-7	Cholesterol in LDL [Mass/volume] in Serum or Plasma by calculation	moderate_vs_none	m4	5yr	Lab values and order rate	mean	metabolic	beta	0.20932	0.00663103	0.196324	0.222317	3.46614e-218	TRUE	TRUE	208538	217.46
13457-7	Cholesterol in LDL [Mass/volume] in Serum or Plasma by calculation	moderate_vs_none	unadjusted	5yr	Lab values and order rate	mean	metabolic	rank_biserial	0.0277081				7.88115e-14	TRUE	TRUE	98705	13.1034
13457-7	Cholesterol in LDL [Mass/volume] in Serum or Plasma by calculation	omnibus	m1	5yr	Lab values and order rate	mean	metabolic	wald_F	47.4513				1.20305e-30	TRUE	TRUE	208538	29.9197
13457-7	Cholesterol in LDL [Mass/volume] in Serum or Plasma by calculation	omnibus	m3	5yr	Lab values and order rate	mean	metabolic	wald_F	303.452				1.34987e-196	TRUE	TRUE	208538	195.87
13457-7	Cholesterol in LDL [Mass/volume] in Serum or Plasma by calculation	omnibus	m4	5yr	Lab values and order rate	mean	metabolic	wald_F	480.795				2.232827590565e-311	TRUE	TRUE	208538	310.651
13457-7	Cholesterol in LDL [Mass/volume] in Serum or Plasma by calculation	omnibus	unadjusted	5yr	Lab values and order rate	mean	metabolic	epsilon2	0.000763515				6.08542e-35	TRUE	TRUE	208538	34.2157
13457-7	Cholesterol in LDL [Mass/volume] in Serum or Plasma by calculation	severe_vs_none	m1	5yr	Lab values and order rate	mean	metabolic	beta	0.0369615	0.00627785	0.0246571	0.0492659	3.92424e-09	TRUE	TRUE	208538	8.40624
13457-7	Cholesterol in LDL [Mass/volume] in Serum or Plasma by calculation	severe_vs_none	m3	5yr	Lab values and order rate	mean	metabolic	beta	0.140267	0.00637203	0.127777	0.152756	2.87705e-107	TRUE	TRUE	208538	106.541
13457-7	Cholesterol in LDL [Mass/volume] in Serum or Plasma by calculation	severe_vs_none	m4	5yr	Lab values and order rate	mean	metabolic	beta	0.215387	0.00684601	0.201969	0.228805	9.38362e-217	TRUE	TRUE	208538	216.028
13457-7	Cholesterol in LDL [Mass/volume] in Serum or Plasma by calculation	severe_vs_none	unadjusted	5yr	Lab values and order rate	mean	metabolic	rank_biserial	0.0226158				4.44565e-10	TRUE	TRUE	102304	9.35207
13457-7	Cholesterol in LDL [Mass/volume] in Serum or Plasma by calculation	trend	m1	5yr	Lab values and order rate	mean	metabolic	beta	0.00898212	0.00198465	0.00509225	0.012872	6.02011e-06	TRUE	TRUE	208538	5.2204
13457-7	Cholesterol in LDL [Mass/volume] in Serum or Plasma by calculation	trend	m3	5yr	Lab values and order rate	mean	metabolic	beta	0.0433035	0.0020222	0.03934	0.047267	1.27384e-101	TRUE	TRUE	208538	100.895
13457-7	Cholesterol in LDL [Mass/volume] in Serum or Plasma by calculation	trend	m4	5yr	Lab values and order rate	mean	metabolic	beta	0.0669607	0.0021784	0.0626911	0.0712303	5.07929e-207	TRUE	TRUE	208538	206.294
13457-7	Cholesterol in LDL [Mass/volume] in Serum or Plasma by calculation	trend	unadjusted	5yr	Lab values and order rate	mean	metabolic	spearman_rho	0.0123276				1.80536e-08	TRUE	TRUE	208538	7.74344
13457-7	Cholesterol in LDL [Mass/volume] in Serum or Plasma by calculation	AHI≥15 vs <15	m1	5yr	Lab values and order rate	median	metabolic	beta	0.00221588	0.00442582	-0.00645863	0.0108904	0.616604	FALSE	FALSE	208538	0.209994
13457-7	Cholesterol in LDL [Mass/volume] in Serum or Plasma by calculation	AHI≥15 vs <15	m3	5yr	Lab values and order rate	median	metabolic	beta	0.0662858	0.00446116	0.057542	0.0750296	6.50828e-50	TRUE	TRUE	208538	49.1865
13457-7	Cholesterol in LDL [Mass/volume] in Serum or Plasma by calculation	AHI≥15 vs <15	m4	5yr	Lab values and order rate	median	metabolic	beta	0.101715	0.00469357	0.0925161	0.110915	4.99881e-104	TRUE	TRUE	208538	103.301
13457-7	Cholesterol in LDL [Mass/volume] in Serum or Plasma by calculation	AHI≥15 vs <15	unadjusted	5yr	Lab values and order rate	median	metabolic	rank_biserial	0.00258145				0.312385	FALSE	FALSE	208538	0.50531
13457-7	Cholesterol in LDL [Mass/volume] in Serum or Plasma by calculation	AHI≥5 vs <5	m1	5yr	Lab values and order rate	median	metabolic	beta	0.0473854	0.0049425	0.0376983	0.0570726	9.13183e-22	TRUE	TRUE	208538	21.0394
13457-7	Cholesterol in LDL [Mass/volume] in Serum or Plasma by calculation	AHI≥5 vs <5	m3	5yr	Lab values and order rate	median	metabolic	beta	0.146802	0.00499307	0.137016	0.156588	1.29951e-189	TRUE	TRUE	208538	188.886
13457-7	Cholesterol in LDL [Mass/volume] in Serum or Plasma by calculation	AHI≥5 vs <5	m4	5yr	Lab values and order rate	median	metabolic	beta	0.191637	0.0052283	0.181389	0.201884	3.45469e-293	TRUE	TRUE	208538	292.462
13457-7	Cholesterol in LDL [Mass/volume] in Serum or Plasma by calculation	AHI≥5 vs <5	unadjusted	5yr	Lab values and order rate	median	metabolic	rank_biserial	0.0301324				4.71221e-26	TRUE	TRUE	208538	25.3268
13457-7	Cholesterol in LDL [Mass/volume] in Serum or Plasma by calculation	mild_vs_none	m1	5yr	Lab values and order rate	median	metabolic	beta	0.0634673	0.00579947	0.0521005	0.0748341	7.25312e-28	TRUE	TRUE	208538	27.1395
13457-7	Cholesterol in LDL [Mass/volume] in Serum or Plasma by calculation	mild_vs_none	m3	5yr	Lab values and order rate	median	metabolic	beta	0.145717	0.00574734	0.134453	0.156982	1.3369e-141	TRUE	TRUE	208538	140.874
13457-7	Cholesterol in LDL [Mass/volume] in Serum or Plasma by calculation	mild_vs_none	m4	5yr	Lab values and order rate	median	metabolic	beta	0.17592	0.00583069	0.164492	0.187348	1.52104e-199	TRUE	TRUE	208538	198.818
13457-7	Cholesterol in LDL [Mass/volume] in Serum or Plasma by calculation	mild_vs_none	unadjusted	5yr	Lab values and order rate	median	metabolic	rank_biserial	0.0399805				7.6145e-33	TRUE	TRUE	119325	32.1184
13457-7	Cholesterol in LDL [Mass/volume] in Serum or Plasma by calculation	moderate_vs_none	m1	5yr	Lab values and order rate	median	metabolic	beta	0.0397909	0.00642054	0.0272068	0.052375	5.74987e-10	TRUE	TRUE	208538	9.24034
13457-7	Cholesterol in LDL [Mass/volume] in Serum or Plasma by calculation	moderate_vs_none	m3	5yr	Lab values and order rate	median	metabolic	beta	0.158338	0.00643424	0.145727	0.170949	1.58306e-133	TRUE	TRUE	208538	132.801
13457-7	Cholesterol in LDL [Mass/volume] in Serum or Plasma by calculation	moderate_vs_none	m4	5yr	Lab values and order rate	median	metabolic	beta	0.205584	0.00662703	0.192595	0.218573	8.23938e-211	TRUE	TRUE	208538	210.084
13457-7	Cholesterol in LDL [Mass/volume] in Serum or Plasma by calculation	moderate_vs_none	unadjusted	5yr	Lab values and order rate	median	metabolic	rank_biserial	0.0257066				4.13037e-12	TRUE	TRUE	98705	11.384
13457-7	Cholesterol in LDL [Mass/volume] in Serum or Plasma by calculation	omnibus	m1	5yr	Lab values and order rate	median	metabolic	wald_F	40.4093				4.27078e-26	TRUE	TRUE	208538	25.3695
13457-7	Cholesterol in LDL [Mass/volume] in Serum or Plasma by calculation	omnibus	m3	5yr	Lab values and order rate	median	metabolic	wald_F	291.584				6.60795e-189	TRUE	TRUE	208538	188.18
13457-7	Cholesterol in LDL [Mass/volume] in Serum or Plasma by calculation	omnibus	m4	5yr	Lab values and order rate	median	metabolic	wald_F	460.666				2.31246e-298	TRUE	TRUE	208538	297.636
13457-7	Cholesterol in LDL [Mass/volume] in Serum or Plasma by calculation	omnibus	unadjusted	5yr	Lab values and order rate	median	metabolic	epsilon2	0.000660984				2.49382e-30	TRUE	TRUE	208538	29.6031
13457-7	Cholesterol in LDL [Mass/volume] in Serum or Plasma by calculation	severe_vs_none	m1	5yr	Lab values and order rate	median	metabolic	beta	0.0324105	0.00627796	0.0201059	0.0447152	2.43786e-07	TRUE	TRUE	208538	6.61299
13457-7	Cholesterol in LDL [Mass/volume] in Serum or Plasma by calculation	severe_vs_none	m3	5yr	Lab values and order rate	median	metabolic	beta	0.137361	0.0063675	0.124881	0.149841	4.25737e-103	TRUE	TRUE	208538	102.371
13457-7	Cholesterol in LDL [Mass/volume] in Serum or Plasma by calculation	severe_vs_none	m4	5yr	Lab values and order rate	median	metabolic	beta	0.210492	0.00684188	0.197082	0.223902	2.23309e-207	TRUE	TRUE	208538	206.651
13457-7	Cholesterol in LDL [Mass/volume] in Serum or Plasma by calculation	severe_vs_none	unadjusted	5yr	Lab values and order rate	median	metabolic	rank_biserial	0.0207549				1.03825e-08	TRUE	TRUE	102304	7.9837
13457-7	Cholesterol in LDL [Mass/volume] in Serum or Plasma by calculation	trend	m1	5yr	Lab values and order rate	median	metabolic	beta	0.00766734	0.00198461	0.00377756	0.0115571	0.000111853	TRUE	TRUE	208538	3.95135
13457-7	Cholesterol in LDL [Mass/volume] in Serum or Plasma by calculation	trend	m3	5yr	Lab values and order rate	median	metabolic	beta	0.0425597	0.00202067	0.0385992	0.0465202	2.24006e-98	TRUE	TRUE	208538	97.6497
13457-7	Cholesterol in LDL [Mass/volume] in Serum or Plasma by calculation	trend	m4	5yr	Lab values and order rate	median	metabolic	beta	0.0655949	0.00217696	0.0613281	0.0698617	5.05258e-199	TRUE	TRUE	208538	198.296
13457-7	Cholesterol in LDL [Mass/volume] in Serum or Plasma by calculation	trend	unadjusted	5yr	Lab values and order rate	median	metabolic	spearman_rho	0.0113105				2.40218e-07	TRUE	TRUE	208538	6.61939
13457-7	Cholesterol in LDL [Mass/volume] in Serum or Plasma by calculation	AHI≥15 vs <15	m1	5yr	Lab values and order rate	order_rate	metabolic	IRR	1.02224	0.00296033	1.01632	1.02819	1.08627e-13	TRUE	TRUE	208538	12.9641
13457-7	Cholesterol in LDL [Mass/volume] in Serum or Plasma by calculation	AHI≥15 vs <15	m3	5yr	Lab values and order rate	order_rate	metabolic	IRR	0.971037	0.00278106	0.965759	0.976344	4.18816e-26	TRUE	TRUE	208538	25.378
13457-7	Cholesterol in LDL [Mass/volume] in Serum or Plasma by calculation	AHI≥15 vs <15	m4	5yr	Lab values and order rate	order_rate	metabolic	IRR	0.973326	0.00292238	0.967767	0.978917	2.21293e-20	TRUE	TRUE	208538	19.655
13457-7	Cholesterol in LDL [Mass/volume] in Serum or Plasma by calculation	AHI≥15 vs <15	unadjusted	5yr	Lab values and order rate	order_rate	metabolic	rank_biserial	0.0159433				3.10418e-10	TRUE	TRUE	208538	9.50805
13457-7	Cholesterol in LDL [Mass/volume] in Serum or Plasma by calculation	AHI≥5 vs <5	m1	5yr	Lab values and order rate	order_rate	metabolic	IRR	1.07133	0.00335521	1.06431	1.0784	1.04798e-93	TRUE	TRUE	208538	92.9796
13457-7	Cholesterol in LDL [Mass/volume] in Serum or Plasma by calculation	AHI≥5 vs <5	m3	5yr	Lab values and order rate	order_rate	metabolic	IRR	0.982268	0.00314678	0.976229	0.988345	1.30459e-08	TRUE	TRUE	208538	7.88453
13457-7	Cholesterol in LDL [Mass/volume] in Serum or Plasma by calculation	AHI≥5 vs <5	m4	5yr	Lab values and order rate	order_rate	metabolic	IRR	0.98627	0.00330418	0.979904	0.992678	2.86331e-05	TRUE	TRUE	208538	4.54313
13457-7	Cholesterol in LDL [Mass/volume] in Serum or Plasma by calculation	AHI≥5 vs <5	unadjusted	5yr	Lab values and order rate	order_rate	metabolic	rank_biserial	0.0603855				4.80844e-101	TRUE	TRUE	208538	100.318
13457-7	Cholesterol in LDL [Mass/volume] in Serum or Plasma by calculation	mild_vs_none	m1	5yr	Lab values and order rate	order_rate	metabolic	IRR	1.07938	0.00388758	1.07118	1.08763	5.96605e-86	TRUE	TRUE	208538	85.2243
13457-7	Cholesterol in LDL [Mass/volume] in Serum or Plasma by calculation	mild_vs_none	m3	5yr	Lab values and order rate	order_rate	metabolic	IRR	0.998052	0.00359952	0.991035	1.00512	0.587982	FALSE	FALSE	208538	0.230636
13457-7	Cholesterol in LDL [Mass/volume] in Serum or Plasma by calculation	mild_vs_none	m4	5yr	Lab values and order rate	order_rate	metabolic	IRR	0.998989	0.00366328	0.991842	1.00619	0.782395	FALSE	FALSE	208538	0.106574
13457-7	Cholesterol in LDL [Mass/volume] in Serum or Plasma by calculation	mild_vs_none	unadjusted	5yr	Lab values and order rate	order_rate	metabolic	rank_biserial	0.0706361				1.95642e-100	TRUE	TRUE	119325	99.7085
13457-7	Cholesterol in LDL [Mass/volume] in Serum or Plasma by calculation	moderate_vs_none	m1	5yr	Lab values and order rate	order_rate	metabolic	IRR	1.10048	0.004279	1.09129	1.10974	6.87144e-111	TRUE	TRUE	208538	110.163
13457-7	Cholesterol in LDL [Mass/volume] in Serum or Plasma by calculation	moderate_vs_none	m3	5yr	Lab values and order rate	order_rate	metabolic	IRR	0.987131	0.00400709	0.979408	0.994914	0.00122726	FALSE	TRUE	208538	2.91106
13457-7	Cholesterol in LDL [Mass/volume] in Serum or Plasma by calculation	moderate_vs_none	m4	5yr	Lab values and order rate	order_rate	metabolic	IRR	0.988594	0.00413609	0.980612	0.996641	0.00554511	FALSE	TRUE	208538	2.25609
13457-7	Cholesterol in LDL [Mass/volume] in Serum or Plasma by calculation	moderate_vs_none	unadjusted	5yr	Lab values and order rate	order_rate	metabolic	rank_biserial	0.0853793				2.40265e-119	TRUE	TRUE	98705	118.619
13457-7	Cholesterol in LDL [Mass/volume] in Serum or Plasma by calculation	omnibus	m1	5yr	Lab values and order rate	order_rate	metabolic	wald_chi2	640.777				1.45523e-138	TRUE	TRUE	208538	137.837
13457-7	Cholesterol in LDL [Mass/volume] in Serum or Plasma by calculation	omnibus	m3	5yr	Lab values and order rate	order_rate	metabolic	wald_chi2	183.457				1.58099e-39	TRUE	TRUE	208538	38.8011
13457-7	Cholesterol in LDL [Mass/volume] in Serum or Plasma by calculation	omnibus	m4	5yr	Lab values and order rate	order_rate	metabolic	wald_chi2	152.494				7.63472e-33	TRUE	TRUE	208538	32.1172
13457-7	Cholesterol in LDL [Mass/volume] in Serum or Plasma by calculation	omnibus	unadjusted	5yr	Lab values and order rate	order_rate	metabolic	epsilon2	0.0035467				1.20936e-160	TRUE	TRUE	208538	159.917
13457-7	Cholesterol in LDL [Mass/volume] in Serum or Plasma by calculation	severe_vs_none	m1	5yr	Lab values and order rate	order_rate	metabolic	IRR	1.03318	0.00429804	1.02452	1.04192	3.07218e-14	TRUE	TRUE	208538	13.5126
13457-7	Cholesterol in LDL [Mass/volume] in Serum or Plasma by calculation	severe_vs_none	m3	5yr	Lab values and order rate	order_rate	metabolic	IRR	0.952917	0.00404295	0.945396	0.960498	8.38932e-33	TRUE	TRUE	208538	32.0763
13457-7	Cholesterol in LDL [Mass/volume] in Serum or Plasma by calculation	severe_vs_none	m4	5yr	Lab values and order rate	order_rate	metabolic	IRR	0.955131	0.00434427	0.947033	0.963298	4.22673e-26	TRUE	TRUE	208538	25.374
13457-7	Cholesterol in LDL [Mass/volume] in Serum or Plasma by calculation	severe_vs_none	unadjusted	5yr	Lab values and order rate	order_rate	metabolic	rank_biserial	0.0233198				8.517e-11	TRUE	TRUE	102304	10.0697
13457-7	Cholesterol in LDL [Mass/volume] in Serum or Plasma by calculation	trend	m1	5yr	Lab values and order rate	order_rate	metabolic	IRR	1.01206	0.00131661	1.00946	1.01468	8.38466e-20	TRUE	TRUE	208538	19.0765
13457-7	Cholesterol in LDL [Mass/volume] in Serum or Plasma by calculation	trend	m3	5yr	Lab values and order rate	order_rate	metabolic	IRR	0.984586	0.00126892	0.98214	0.987037	1.84883e-34	TRUE	TRUE	208538	33.7331
13457-7	Cholesterol in LDL [Mass/volume] in Serum or Plasma by calculation	trend	m4	5yr	Lab values and order rate	order_rate	metabolic	IRR	0.985295	0.00136707	0.982658	0.987938	2.3106e-27	TRUE	TRUE	208538	26.6363
13457-7	Cholesterol in LDL [Mass/volume] in Serum or Plasma by calculation	trend	unadjusted	5yr	Lab values and order rate	order_rate	metabolic	spearman_rho	0.0214315				1.26848e-22	TRUE	TRUE	208538	21.8967
13457-7	Cholesterol in LDL [Mass/volume] in Serum or Plasma by calculation	AHI≥15 vs <15	m1	1yr	Two-part combined		metabolic											0.711461	1.08111	2.21705e-16	TRUE	1.0037	0.100676	FALSE
13457-7	Cholesterol in LDL [Mass/volume] in Serum or Plasma by calculation	AHI≥15 vs <15	m3	1yr	Two-part combined		metabolic											0.711461	0.962561	0.000126357	TRUE	0.99072	4.72962e-05	TRUE
13457-7	Cholesterol in LDL [Mass/volume] in Serum or Plasma by calculation	AHI≥15 vs <15	m4	1yr	Two-part combined		metabolic											0.711461	0.930174	5.76848e-12	TRUE	0.993021	0.00399669	TRUE
13457-7	Cholesterol in LDL [Mass/volume] in Serum or Plasma by calculation	AHI≥15 vs <15	unadjusted	1yr	Two-part combined		metabolic											0.711461	1.0811	2.29027e-16	TRUE	0.00527416	0.0109138	TRUE
13457-7	Cholesterol in LDL [Mass/volume] in Serum or Plasma by calculation	AHI≥5 vs <5	m1	1yr	Two-part combined		metabolic											0.711461	1.18755	7.7056e-62	TRUE	1.01553	1.63485e-09	TRUE
13457-7	Cholesterol in LDL [Mass/volume] in Serum or Plasma by calculation	AHI≥5 vs <5	m3	1yr	Two-part combined		metabolic											0.711461	1.01414	0.198781	FALSE	0.99272	0.00520929	TRUE
13457-7	Cholesterol in LDL [Mass/volume] in Serum or Plasma by calculation	AHI≥5 vs <5	m4	1yr	Two-part combined		metabolic											0.711461	0.984008	0.161184	FALSE	0.995537	0.107698	FALSE
13457-7	Cholesterol in LDL [Mass/volume] in Serum or Plasma by calculation	AHI≥5 vs <5	unadjusted	1yr	Two-part combined		metabolic											0.711461	1.18756	7.10568e-62	TRUE	0.0180317	1.01987e-14	TRUE
13457-7	Cholesterol in LDL [Mass/volume] in Serum or Plasma by calculation	mild_vs_none	m1	1yr	Two-part combined		metabolic											0.711461	1.19259	1.21982e-46	TRUE	1.01828	1.57526e-09	TRUE
13457-7	Cholesterol in LDL [Mass/volume] in Serum or Plasma by calculation	mild_vs_none	m3	1yr	Two-part combined		metabolic											0.711461	1.04779	0.000224934	TRUE	0.997199	0.35211	FALSE
13457-7	Cholesterol in LDL [Mass/volume] in Serum or Plasma by calculation	mild_vs_none	m4	1yr	Two-part combined		metabolic											0.711461	1.02156	0.0979709	FALSE	0.998373	0.597537	FALSE
13457-7	Cholesterol in LDL [Mass/volume] in Serum or Plasma by calculation	mild_vs_none	unadjusted	1yr	Two-part combined		metabolic											0.711461	1.19259	1.20553e-46	TRUE	0.0204811	4.71693e-14	TRUE
13457-7	Cholesterol in LDL [Mass/volume] in Serum or Plasma by calculation	moderate_vs_none	m1	1yr	Two-part combined		metabolic											0.711461	1.25315	2.80453e-60	TRUE	1.02768	1.28237e-16	TRUE
13457-7	Cholesterol in LDL [Mass/volume] in Serum or Plasma by calculation	moderate_vs_none	m3	1yr	Two-part combined		metabolic											0.711461	1.03583	0.0142518	TRUE	0.998291	0.609009	FALSE
13457-7	Cholesterol in LDL [Mass/volume] in Serum or Plasma by calculation	moderate_vs_none	m4	1yr	Two-part combined		metabolic											0.711461	0.995681	0.770731	FALSE	1.00014	0.966835	FALSE
13457-7	Cholesterol in LDL [Mass/volume] in Serum or Plasma by calculation	moderate_vs_none	unadjusted	1yr	Two-part combined		metabolic											0.711461	1.25314	2.49758e-60	TRUE	0.0301064	1.47222e-23	TRUE
13457-7	Cholesterol in LDL [Mass/volume] in Serum or Plasma by calculation	omnibus	m1	1yr	Two-part combined		metabolic											0.711461	328.864	5.6217e-71	TRUE	102.432	4.66132e-22	TRUE
13457-7	Cholesterol in LDL [Mass/volume] in Serum or Plasma by calculation	omnibus	m3	1yr	Two-part combined		metabolic											0.711461	67.3957	1.54087e-14	TRUE	48.5641	1.61515e-10	TRUE
13457-7	Cholesterol in LDL [Mass/volume] in Serum or Plasma by calculation	omnibus	m4	1yr	Two-part combined		metabolic											0.711461	108.862	1.92827e-23	TRUE	34.9916	1.22325e-07	TRUE
13457-7	Cholesterol in LDL [Mass/volume] in Serum or Plasma by calculation	omnibus	unadjusted	1yr	Two-part combined		metabolic											0.711461	0.038505	4.50754e-71	TRUE	0.000841887	2.70816e-29	TRUE
13457-7	Cholesterol in LDL [Mass/volume] in Serum or Plasma by calculation	severe_vs_none	m1	1yr	Two-part combined		metabolic											0.711461	1.12585	3.01169e-19	TRUE	1.00037	0.907111	FALSE
13457-7	Cholesterol in LDL [Mass/volume] in Serum or Plasma by calculation	severe_vs_none	m3	1yr	Two-part combined		metabolic											0.711461	0.944683	4.69505e-05	TRUE	0.980205	9.75461e-10	TRUE
13457-7	Cholesterol in LDL [Mass/volume] in Serum or Plasma by calculation	severe_vs_none	m4	1yr	Two-part combined		metabolic											0.711461	0.889295	8.36537e-15	TRUE	0.983068	1.78838e-06	TRUE
13457-7	Cholesterol in LDL [Mass/volume] in Serum or Plasma by calculation	severe_vs_none	unadjusted	1yr	Two-part combined		metabolic											0.711461	1.12585	3.14054e-19	TRUE	0.00335911	0.245248	FALSE
13457-7	Cholesterol in LDL [Mass/volume] in Serum or Plasma by calculation	trend	m1	1yr	Two-part combined		metabolic											0.711461	1.04385	4.50369e-24	TRUE	1.0012	0.231318	FALSE
13457-7	Cholesterol in LDL [Mass/volume] in Serum or Plasma by calculation	trend	m3	1yr	Two-part combined		metabolic											0.711461	0.982389	7.09112e-05	TRUE	0.994174	1.6056e-08	TRUE
13457-7	Cholesterol in LDL [Mass/volume] in Serum or Plasma by calculation	trend	m4	1yr	Two-part combined		metabolic											0.711461	0.963021	7.28987e-15	TRUE	0.995124	1.59505e-05	TRUE
13457-7	Cholesterol in LDL [Mass/volume] in Serum or Plasma by calculation	trend	unadjusted	1yr	Two-part combined		metabolic											0.711461	0.0214771	4.4216e-24	TRUE	0.00748469	0.00292674	TRUE
13457-7	Cholesterol in LDL [Mass/volume] in Serum or Plasma by calculation	AHI≥15 vs <15	m1	5yr	Two-part combined		metabolic											0.938899	1.18941	1.41031e-21	TRUE	1.02224	1.08627e-13	TRUE
13457-7	Cholesterol in LDL [Mass/volume] in Serum or Plasma by calculation	AHI≥15 vs <15	m3	5yr	Two-part combined		metabolic											0.938899	0.901171	1.3309e-07	TRUE	0.971037	4.18816e-26	TRUE
13457-7	Cholesterol in LDL [Mass/volume] in Serum or Plasma by calculation	AHI≥15 vs <15	m4	5yr	Two-part combined		metabolic											0.938899	0.810968	3.27983e-23	TRUE	0.973326	2.21293e-20	TRUE
13457-7	Cholesterol in LDL [Mass/volume] in Serum or Plasma by calculation	AHI≥15 vs <15	unadjusted	5yr	Two-part combined		metabolic											0.938899	1.18937	1.39618e-21	TRUE	0.0159433	3.10418e-10	TRUE
13457-7	Cholesterol in LDL [Mass/volume] in Serum or Plasma by calculation	AHI≥5 vs <5	m1	5yr	Two-part combined		metabolic											0.938899	1.4562	6.08682e-90	TRUE	1.07133	1.04798e-93	TRUE
13457-7	Cholesterol in LDL [Mass/volume] in Serum or Plasma by calculation	AHI≥5 vs <5	m3	5yr	Two-part combined		metabolic											0.938899	0.952936	0.0188427	TRUE	0.982268	1.30459e-08	TRUE
13457-7	Cholesterol in LDL [Mass/volume] in Serum or Plasma by calculation	AHI≥5 vs <5	m4	5yr	Two-part combined		metabolic											0.938899	0.862544	1.54995e-11	TRUE	0.98627	2.86331e-05	TRUE
13457-7	Cholesterol in LDL [Mass/volume] in Serum or Plasma by calculation	AHI≥5 vs <5	unadjusted	5yr	Two-part combined		metabolic											0.938899	1.45627	9.87616e-91	TRUE	0.0603855	4.80844e-101	TRUE
13457-7	Cholesterol in LDL [Mass/volume] in Serum or Plasma by calculation	mild_vs_none	m1	5yr	Two-part combined		metabolic											0.938899	1.48235	1.75882e-66	TRUE	1.07938	5.96605e-86	TRUE
13457-7	Cholesterol in LDL [Mass/volume] in Serum or Plasma by calculation	mild_vs_none	m3	5yr	Two-part combined		metabolic											0.938899	1.01083	0.65626	FALSE	0.998052	0.587982	FALSE
13457-7	Cholesterol in LDL [Mass/volume] in Serum or Plasma by calculation	mild_vs_none	m4	5yr	Two-part combined		metabolic											0.938899	0.93445	0.00633427	TRUE	0.998989	0.782395	FALSE
13457-7	Cholesterol in LDL [Mass/volume] in Serum or Plasma by calculation	mild_vs_none	unadjusted	5yr	Two-part combined		metabolic											0.938899	1.4823	4.42252e-67	TRUE	0.0706361	1.95642e-100	TRUE
13457-7	Cholesterol in LDL [Mass/volume] in Serum or Plasma by calculation	moderate_vs_none	m1	5yr	Two-part combined		metabolic											0.938899	1.68121	1.03363e-83	TRUE	1.10048	6.87144e-111	TRUE
13457-7	Cholesterol in LDL [Mass/volume] in Serum or Plasma by calculation	moderate_vs_none	m3	5yr	Two-part combined		metabolic											0.938899	0.971662	0.3172	FALSE	0.987131	0.00122726	TRUE
13457-7	Cholesterol in LDL [Mass/volume] in Serum or Plasma by calculation	moderate_vs_none	m4	5yr	Two-part combined		metabolic											0.938899	0.859986	4.72661e-07	TRUE	0.988594	0.00554511	TRUE
13457-7	Cholesterol in LDL [Mass/volume] in Serum or Plasma by calculation	moderate_vs_none	unadjusted	5yr	Two-part combined		metabolic											0.938899	1.681	3.70331e-85	TRUE	0.0853793	2.40265e-119	TRUE
13457-7	Cholesterol in LDL [Mass/volume] in Serum or Plasma by calculation	omnibus	m1	5yr	Two-part combined		metabolic											0.938899	491.157	3.93538e-106	TRUE	640.777	1.45523e-138	TRUE
13457-7	Cholesterol in LDL [Mass/volume] in Serum or Plasma by calculation	omnibus	m3	5yr	Two-part combined		metabolic											0.938899	46.0472	5.54188e-10	TRUE	183.457	1.58099e-39	TRUE
13457-7	Cholesterol in LDL [Mass/volume] in Serum or Plasma by calculation	omnibus	m4	5yr	Two-part combined		metabolic											0.938899	143.743	5.8929e-31	TRUE	152.494	7.63472e-33	TRUE
13457-7	Cholesterol in LDL [Mass/volume] in Serum or Plasma by calculation	omnibus	unadjusted	5yr	Two-part combined		metabolic											0.938899	0.0473155	1.88418e-107	TRUE	0.0035467	1.20936e-160	TRUE
13457-7	Cholesterol in LDL [Mass/volume] in Serum or Plasma by calculation	severe_vs_none	m1	5yr	Two-part combined		metabolic											0.938899	1.26894	3.02651e-23	TRUE	1.03318	3.07218e-14	TRUE
13457-7	Cholesterol in LDL [Mass/volume] in Serum or Plasma by calculation	severe_vs_none	m3	5yr	Two-part combined		metabolic											0.938899	0.858022	6.3619e-09	TRUE	0.952917	8.38932e-33	TRUE
13457-7	Cholesterol in LDL [Mass/volume] in Serum or Plasma by calculation	severe_vs_none	m4	5yr	Two-part combined		metabolic											0.938899	0.716592	1.45128e-30	TRUE	0.955131	4.22673e-26	TRUE
13457-7	Cholesterol in LDL [Mass/volume] in Serum or Plasma by calculation	severe_vs_none	unadjusted	5yr	Two-part combined		metabolic											0.938899	1.26888	2.81513e-23	TRUE	0.0233198	8.517e-11	TRUE
13457-7	Cholesterol in LDL [Mass/volume] in Serum or Plasma by calculation	trend	m1	5yr	Two-part combined		metabolic											0.938899	1.10101	1.68462e-32	TRUE	1.01206	8.38466e-20	TRUE
13457-7	Cholesterol in LDL [Mass/volume] in Serum or Plasma by calculation	trend	m3	5yr	Two-part combined		metabolic											0.938899	0.952196	9.85976e-09	TRUE	0.984586	1.84883e-34	TRUE
13457-7	Cholesterol in LDL [Mass/volume] in Serum or Plasma by calculation	trend	m4	5yr	Two-part combined		metabolic											0.938899	0.897266	9.29824e-31	TRUE	0.985295	2.3106e-27	TRUE
13457-7	Cholesterol in LDL [Mass/volume] in Serum or Plasma by calculation	trend	unadjusted	5yr	Two-part combined		metabolic											0.938899	0.0252169	1.42736e-32	TRUE	0.0214315	1.26848e-22	TRUE
13967-5	Sex hormone binding globulin [Moles/volume] in Serum or Plasma	AHI≥15 vs <15	m1	1yr	Lab order propensity		endocrine	OR	0.8736	0.0292859	0.824868	0.925211	3.94537e-06	TRUE	TRUE	222109	5.40391	0.0224935
13967-5	Sex hormone binding globulin [Moles/volume] in Serum or Plasma	AHI≥15 vs <15	m3	1yr	Lab order propensity		endocrine	OR	0.740115	0.0301368	0.697664	0.785148	1.75271e-23	TRUE	TRUE	222109	22.7563	0.0224935
13967-5	Sex hormone binding globulin [Moles/volume] in Serum or Plasma	AHI≥15 vs <15	m4	1yr	Lab order propensity		endocrine	OR	0.730622	0.0319903	0.686219	0.777899	1.00903e-22	TRUE	TRUE	222109	21.9961	0.0224935
13967-5	Sex hormone binding globulin [Moles/volume] in Serum or Plasma	AHI≥15 vs <15	unadjusted	1yr	Lab order propensity		endocrine	OR	0.873677				4.16333e-06	TRUE	TRUE	222109	5.38056	0.0224935
13967-5	Sex hormone binding globulin [Moles/volume] in Serum or Plasma	AHI≥5 vs <5	m1	1yr	Lab order propensity		endocrine	OR	0.905272	0.0314674	0.851126	0.962862	0.00156348	FALSE	TRUE	222109	2.80591	0.0224935
13967-5	Sex hormone binding globulin [Moles/volume] in Serum or Plasma	AHI≥5 vs <5	m3	1yr	Lab order propensity		endocrine	OR	0.792666	0.0327637	0.743365	0.845238	1.32407e-12	TRUE	TRUE	222109	11.8781	0.0224935
13967-5	Sex hormone binding globulin [Moles/volume] in Serum or Plasma	AHI≥5 vs <5	m4	1yr	Lab order propensity		endocrine	OR	0.793378	0.0346153	0.741337	0.849073	2.2857e-11	TRUE	TRUE	222109	10.641	0.0224935
13967-5	Sex hormone binding globulin [Moles/volume] in Serum or Plasma	AHI≥5 vs <5	unadjusted	1yr	Lab order propensity		endocrine	OR	0.905095				0.001645	FALSE	TRUE	222109	2.78383	0.0224935
13967-5	Sex hormone binding globulin [Moles/volume] in Serum or Plasma	mild_vs_none	m1	1yr	Lab order propensity		endocrine	OR	0.969673	0.0367902	0.902214	1.04218	0.402551	FALSE	FALSE	222109	0.395179	0.0224935
13967-5	Sex hormone binding globulin [Moles/volume] in Serum or Plasma	mild_vs_none	m3	1yr	Lab order propensity		endocrine	OR	0.919749	0.0375727	0.854452	0.990037	0.0259832	FALSE	TRUE	222109	1.58531	0.0224935
13967-5	Sex hormone binding globulin [Moles/volume] in Serum or Plasma	mild_vs_none	m4	1yr	Lab order propensity		endocrine	OR	0.906206	0.0381725	0.840881	0.976606	0.00987716	FALSE	TRUE	222109	2.00537	0.0224935
13967-5	Sex hormone binding globulin [Moles/volume] in Serum or Plasma	mild_vs_none	unadjusted	1yr	Lab order propensity		endocrine	OR	0.969651				0.412959	FALSE	FALSE	127658	0.384094	0.0224935
13967-5	Sex hormone binding globulin [Moles/volume] in Serum or Plasma	moderate_vs_none	m1	1yr	Lab order propensity		endocrine	OR	0.863151	0.0422916	0.794489	0.937746	0.000501812	FALSE	TRUE	222109	3.29946	0.0224935
13967-5	Sex hormone binding globulin [Moles/volume] in Serum or Plasma	moderate_vs_none	m3	1yr	Lab order propensity		endocrine	OR	0.772383	0.0435774	0.709153	0.841252	3.08895e-09	TRUE	TRUE	222109	8.51019	0.0224935
13967-5	Sex hormone binding globulin [Moles/volume] in Serum or Plasma	moderate_vs_none	m4	1yr	Lab order propensity		endocrine	OR	0.754039	0.0449376	0.690466	0.823464	3.33587e-10	TRUE	TRUE	222109	9.47679	0.0224935
13967-5	Sex hormone binding globulin [Moles/volume] in Serum or Plasma	moderate_vs_none	unadjusted	1yr	Lab order propensity		endocrine	OR	0.863313				0.00053647	FALSE	TRUE	105575	3.27045	0.0224935
13967-5	Sex hormone binding globulin [Moles/volume] in Serum or Plasma	omnibus	m1	1yr	Lab order propensity		endocrine	wald_chi2	22.0536				6.35772e-05	TRUE	TRUE	222109	4.1967	0.0224935
13967-5	Sex hormone binding globulin [Moles/volume] in Serum or Plasma	omnibus	m3	1yr	Lab order propensity		endocrine	wald_chi2	116.023				5.54391e-25	TRUE	TRUE	222109	24.2562	0.0224935
13967-5	Sex hormone binding globulin [Moles/volume] in Serum or Plasma	omnibus	m4	1yr	Lab order propensity		endocrine	wald_chi2	116.08				5.39065e-25	TRUE	TRUE	222109	24.2684	0.0224935
13967-5	Sex hormone binding globulin [Moles/volume] in Serum or Plasma	omnibus	unadjusted	1yr	Lab order propensity		endocrine	cramers_v	0.00997199				6.25778e-05	TRUE	TRUE	222109	4.20358	0.0224935
13967-5	Sex hormone binding globulin [Moles/volume] in Serum or Plasma	severe_vs_none	m1	1yr	Lab order propensity		endocrine	OR	0.856532	0.0411848	0.790109	0.928539	0.000169774	TRUE	TRUE	222109	3.77013	0.0224935
13967-5	Sex hormone binding globulin [Moles/volume] in Serum or Plasma	severe_vs_none	m3	1yr	Lab order propensity		endocrine	OR	0.654594	0.0426193	0.602136	0.711622	2.72064e-23	TRUE	TRUE	222109	22.5653	0.0224935
13967-5	Sex hormone binding globulin [Moles/volume] in Serum or Plasma	severe_vs_none	m4	1yr	Lab order propensity		endocrine	OR	0.629608	0.0462286	0.575069	0.689319	1.40493e-23	TRUE	TRUE	222109	22.8523	0.0224935
13967-5	Sex hormone binding globulin [Moles/volume] in Serum or Plasma	severe_vs_none	unadjusted	1yr	Lab order propensity		endocrine	OR	0.856655				0.000181592	TRUE	TRUE	110112	3.7409	0.0224935
13967-5	Sex hormone binding globulin [Moles/volume] in Serum or Plasma	trend	m1	1yr	Lab order propensity		endocrine	OR	0.943561	0.0130233	0.919781	0.967956	8.16522e-06	TRUE	TRUE	222109	5.08803	0.0224935
13967-5	Sex hormone binding globulin [Moles/volume] in Serum or Plasma	trend	m3	1yr	Lab order propensity		endocrine	OR	0.866188	0.0134147	0.843711	0.889264	9.26922e-27	TRUE	TRUE	222109	26.033	0.0224935
13967-5	Sex hormone binding globulin [Moles/volume] in Serum or Plasma	trend	m4	1yr	Lab order propensity		endocrine	OR	0.855155	0.0146121	0.831012	0.88	9.29424e-27	TRUE	TRUE	222109	26.0318	0.0224935
13967-5	Sex hormone binding globulin [Moles/volume] in Serum or Plasma	trend	unadjusted	1yr	Lab order propensity		endocrine	ca_z_r	-0.00946947				8.08905e-06	TRUE	TRUE	222109	5.0921	0.0224935
13967-5	Sex hormone binding globulin [Moles/volume] in Serum or Plasma	AHI≥15 vs <15	m1	5yr	Lab order propensity		endocrine	OR	0.899469	0.021173	0.862907	0.937581	5.61416e-07	TRUE	TRUE	222109	6.25072	0.0436993
13967-5	Sex hormone binding globulin [Moles/volume] in Serum or Plasma	AHI≥15 vs <15	m3	5yr	Lab order propensity		endocrine	OR	0.776491	0.0218603	0.743925	0.810483	5.70488e-31	TRUE	TRUE	222109	30.2438	0.0436993
13967-5	Sex hormone binding globulin [Moles/volume] in Serum or Plasma	AHI≥15 vs <15	m4	5yr	Lab order propensity		endocrine	OR	0.772549	0.0231509	0.738278	0.808411	7.41702e-29	TRUE	TRUE	222109	28.1298	0.0436993
13967-5	Sex hormone binding globulin [Moles/volume] in Serum or Plasma	AHI≥15 vs <15	unadjusted	5yr	Lab order propensity		endocrine	OR	0.899506				5.86534e-07	TRUE	TRUE	222109	6.23171	0.0436993
13967-5	Sex hormone binding globulin [Moles/volume] in Serum or Plasma	AHI≥5 vs <5	m1	5yr	Lab order propensity		endocrine	OR	0.939191	0.0230083	0.897778	0.982514	0.00639721	FALSE	TRUE	222109	2.19401	0.0436993
13967-5	Sex hormone binding globulin [Moles/volume] in Serum or Plasma	AHI≥5 vs <5	m3	5yr	Lab order propensity		endocrine	OR	0.831278	0.0240006	0.79308	0.871316	1.36688e-14	TRUE	TRUE	222109	13.8643	0.0436993
13967-5	Sex hormone binding globulin [Moles/volume] in Serum or Plasma	AHI≥5 vs <5	m4	5yr	Lab order propensity		endocrine	OR	0.837382	0.0253002	0.796871	0.879953	2.3036e-12	TRUE	TRUE	222109	11.6376	0.0436993
13967-5	Sex hormone binding globulin [Moles/volume] in Serum or Plasma	AHI≥5 vs <5	unadjusted	5yr	Lab order propensity		endocrine	OR	0.939094				0.00661865	FALSE	TRUE	222109	2.17923	0.0436993
13967-5	Sex hormone binding globulin [Moles/volume] in Serum or Plasma	mild_vs_none	m1	5yr	Lab order propensity		endocrine	OR	0.997248	0.0268739	0.94608	1.05118	0.918318	FALSE	FALSE	222109	0.037007	0.0436993
13967-5	Sex hormone binding globulin [Moles/volume] in Serum or Plasma	mild_vs_none	m3	5yr	Lab order propensity		endocrine	OR	0.944657	0.0274914	0.895104	0.996953	0.0383616	FALSE	FALSE	222109	1.4161	0.0436993
13967-5	Sex hormone binding globulin [Moles/volume] in Serum or Plasma	mild_vs_none	m4	5yr	Lab order propensity		endocrine	OR	0.935523	0.0279318	0.885684	0.988166	0.0170256	FALSE	TRUE	222109	1.7689	0.0436993
13967-5	Sex hormone binding globulin [Moles/volume] in Serum or Plasma	mild_vs_none	unadjusted	5yr	Lab order propensity		endocrine	OR	0.997232				0.92899	FALSE	FALSE	127658	0.0319887	0.0436993
13967-5	Sex hormone binding globulin [Moles/volume] in Serum or Plasma	moderate_vs_none	m1	5yr	Lab order propensity		endocrine	OR	0.932079	0.030388	0.878186	0.989279	0.0206314	FALSE	TRUE	222109	1.68547	0.0436993
13967-5	Sex hormone binding globulin [Moles/volume] in Serum or Plasma	moderate_vs_none	m3	5yr	Lab order propensity		endocrine	OR	0.836787	0.0313932	0.786852	0.889891	1.37935e-08	TRUE	TRUE	222109	7.86032	0.0436993
13967-5	Sex hormone binding globulin [Moles/volume] in Serum or Plasma	moderate_vs_none	m4	5yr	Lab order propensity		endocrine	OR	0.823828	0.0323867	0.773159	0.877817	2.18079e-09	TRUE	TRUE	222109	8.66139	0.0436993
13967-5	Sex hormone binding globulin [Moles/volume] in Serum or Plasma	moderate_vs_none	unadjusted	5yr	Lab order propensity		endocrine	OR	0.932151				0.0214501	FALSE	TRUE	105575	1.66857	0.0436993
13967-5	Sex hormone binding globulin [Moles/volume] in Serum or Plasma	omnibus	m1	5yr	Lab order propensity		endocrine	wald_chi2	29.5827				1.68908e-06	TRUE	TRUE	222109	5.77235	0.0436993
13967-5	Sex hormone binding globulin [Moles/volume] in Serum or Plasma	omnibus	m3	5yr	Lab order propensity		endocrine	wald_chi2	171.408				6.31839e-37	TRUE	TRUE	222109	36.1994	0.0436993
13967-5	Sex hormone binding globulin [Moles/volume] in Serum or Plasma	omnibus	m4	5yr	Lab order propensity		endocrine	wald_chi2	165.808				1.02231e-35	TRUE	TRUE	222109	34.9904	0.0436993
13967-5	Sex hormone binding globulin [Moles/volume] in Serum or Plasma	omnibus	unadjusted	5yr	Lab order propensity		endocrine	cramers_v	0.0115478				1.65989e-06	TRUE	TRUE	222109	5.77992	0.0436993
13967-5	Sex hormone binding globulin [Moles/volume] in Serum or Plasma	severe_vs_none	m1	5yr	Lab order propensity		endocrine	OR	0.867459	0.0301201	0.817732	0.920211	2.35063e-06	TRUE	TRUE	222109	5.62882	0.0436993
13967-5	Sex hormone binding globulin [Moles/volume] in Serum or Plasma	severe_vs_none	m3	5yr	Lab order propensity		endocrine	OR	0.683334	0.0312648	0.642718	0.726516	4.0247e-34	TRUE	TRUE	222109	33.3953	0.0436993
13967-5	Sex hormone binding globulin [Moles/volume] in Serum or Plasma	severe_vs_none	m4	5yr	Lab order propensity		endocrine	OR	0.666442	0.0337951	0.623729	0.71208	3.23671e-33	TRUE	TRUE	222109	32.4899	0.0436993
13967-5	Sex hormone binding globulin [Moles/volume] in Serum or Plasma	severe_vs_none	unadjusted	5yr	Lab order propensity		endocrine	OR	0.867521				2.48636e-06	TRUE	TRUE	110112	5.60444	0.0436993
13967-5	Sex hormone binding globulin [Moles/volume] in Serum or Plasma	trend	m1	5yr	Lab order propensity		endocrine	OR	0.95278	0.00943028	0.935331	0.970554	2.90668e-07	TRUE	TRUE	222109	6.5366	0.0436993
13967-5	Sex hormone binding globulin [Moles/volume] in Serum or Plasma	trend	m3	5yr	Lab order propensity		endocrine	OR	0.882342	0.00977754	0.865594	0.899414	1.59114e-37	TRUE	TRUE	222109	36.7983	0.0436993
13967-5	Sex hormone binding globulin [Moles/volume] in Serum or Plasma	trend	m4	5yr	Lab order propensity		endocrine	OR	0.875135	0.0106195	0.857108	0.893541	3.51732e-36	TRUE	TRUE	222109	35.4538	0.0436993
13967-5	Sex hormone binding globulin [Moles/volume] in Serum or Plasma	trend	unadjusted	5yr	Lab order propensity		endocrine	ca_z_r	-0.0108872				2.88277e-07	TRUE	TRUE	222109	6.54019	0.0436993
13967-5	Sex hormone binding globulin [Moles/volume] in Serum or Plasma	AHI≥15 vs <15	m1	1yr	Lab values and order rate	mean	endocrine	beta	-0.245635	0.0287341	-0.301967	-0.189304	1.6358e-17	TRUE	TRUE	4996	16.7863
13967-5	Sex hormone binding globulin [Moles/volume] in Serum or Plasma	AHI≥15 vs <15	m3	1yr	Lab values and order rate	mean	endocrine	beta	-0.272018	0.0259901	-0.322971	-0.221066	2.26355e-25	TRUE	TRUE	4996	24.6452
13967-5	Sex hormone binding globulin [Moles/volume] in Serum or Plasma	AHI≥15 vs <15	m4	1yr	Lab values and order rate	mean	endocrine	beta	-0.100346	0.0269974	-0.153273	-0.047419	0.000203927	TRUE	TRUE	4996	3.69052
13967-5	Sex hormone binding globulin [Moles/volume] in Serum or Plasma	AHI≥15 vs <15	unadjusted	1yr	Lab values and order rate	mean	endocrine	rank_biserial	-0.138066				1.48991e-16	TRUE	TRUE	4996	15.8268
13967-5	Sex hormone binding globulin [Moles/volume] in Serum or Plasma	AHI≥5 vs <5	m1	1yr	Lab values and order rate	mean	endocrine	beta	-0.30524	0.0307739	-0.36557	-0.244909	5.61974e-23	TRUE	TRUE	4996	22.2503
13967-5	Sex hormone binding globulin [Moles/volume] in Serum or Plasma	AHI≥5 vs <5	m3	1yr	Lab values and order rate	mean	endocrine	beta	-0.375553	0.0280125	-0.43047	-0.320636	2.75234e-40	TRUE	TRUE	4996	39.5603
13967-5	Sex hormone binding globulin [Moles/volume] in Serum or Plasma	AHI≥5 vs <5	m4	1yr	Lab values and order rate	mean	endocrine	beta	-0.209606	0.0289776	-0.266415	-0.152797	5.42947e-13	TRUE	TRUE	4996	12.2652
13967-5	Sex hormone binding globulin [Moles/volume] in Serum or Plasma	AHI≥5 vs <5	unadjusted	1yr	Lab values and order rate	mean	endocrine	rank_biserial	-0.169234				4.22067e-21	TRUE	TRUE	4996	20.3746
13967-5	Sex hormone binding globulin [Moles/volume] in Serum or Plasma	mild_vs_none	m1	1yr	Lab values and order rate	mean	endocrine	beta	-0.230472	0.035908	-0.300868	-0.160077	1.50465e-10	TRUE	TRUE	4996	9.82257
13967-5	Sex hormone binding globulin [Moles/volume] in Serum or Plasma	mild_vs_none	m3	1yr	Lab values and order rate	mean	endocrine	beta	-0.303861	0.031998	-0.366591	-0.241131	3.28966e-21	TRUE	TRUE	4996	20.4828
13967-5	Sex hormone binding globulin [Moles/volume] in Serum or Plasma	mild_vs_none	m4	1yr	Lab values and order rate	mean	endocrine	beta	-0.197355	0.031868	-0.259831	-0.13488	6.38306e-10	TRUE	TRUE	4996	9.19497
13967-5	Sex hormone binding globulin [Moles/volume] in Serum or Plasma	mild_vs_none	unadjusted	1yr	Lab values and order rate	mean	endocrine	rank_biserial	-0.126114				1.86651e-09	TRUE	TRUE	3031	8.72897
13967-5	Sex hormone binding globulin [Moles/volume] in Serum or Plasma	moderate_vs_none	m1	1yr	Lab values and order rate	mean	endocrine	beta	-0.317425	0.0413117	-0.398415	-0.236436	1.84899e-14	TRUE	TRUE	4996	13.7331
13967-5	Sex hormone binding globulin [Moles/volume] in Serum or Plasma	moderate_vs_none	m3	1yr	Lab values and order rate	mean	endocrine	beta	-0.420473	0.0372431	-0.493485	-0.34746	3.32971e-29	TRUE	TRUE	4996	28.4776
13967-5	Sex hormone binding globulin [Moles/volume] in Serum or Plasma	moderate_vs_none	m4	1yr	Lab values and order rate	mean	endocrine	beta	-0.251373	0.0377629	-0.325405	-0.177341	3.10492e-11	TRUE	TRUE	4996	10.5079
13967-5	Sex hormone binding globulin [Moles/volume] in Serum or Plasma	moderate_vs_none	unadjusted	1yr	Lab values and order rate	mean	endocrine	rank_biserial	-0.175406				3.75312e-13	TRUE	TRUE	2401	12.4256
13967-5	Sex hormone binding globulin [Moles/volume] in Serum or Plasma	omnibus	m1	1yr	Lab values and order rate	mean	endocrine	wald_F	39.6897				2.43458e-25	TRUE	TRUE	4996	24.6136
13967-5	Sex hormone binding globulin [Moles/volume] in Serum or Plasma	omnibus	m3	1yr	Lab values and order rate	mean	endocrine	wald_F	67.5245				8.5897e-43	TRUE	TRUE	4996	42.066
13967-5	Sex hormone binding globulin [Moles/volume] in Serum or Plasma	omnibus	m4	1yr	Lab values and order rate	mean	endocrine	wald_F	18.5172				6.0766e-12	TRUE	TRUE	4996	11.2163
13967-5	Sex hormone binding globulin [Moles/volume] in Serum or Plasma	omnibus	unadjusted	1yr	Lab values and order rate	mean	endocrine	epsilon2	0.0212029				1.9448e-23	TRUE	TRUE	4996	22.7111
13967-5	Sex hormone binding globulin [Moles/volume] in Serum or Plasma	severe_vs_none	m1	1yr	Lab values and order rate	mean	endocrine	beta	-0.408424	0.040231	-0.487295	-0.329554	5.54421e-24	TRUE	TRUE	4996	23.2562
13967-5	Sex hormone binding globulin [Moles/volume] in Serum or Plasma	severe_vs_none	m3	1yr	Lab values and order rate	mean	endocrine	beta	-0.45745	0.0364625	-0.528932	-0.385967	1.44508e-35	TRUE	TRUE	4996	34.8401
13967-5	Sex hormone binding globulin [Moles/volume] in Serum or Plasma	severe_vs_none	m4	1yr	Lab values and order rate	mean	endocrine	beta	-0.189389	0.0391877	-0.266214	-0.112564	1.3864e-06	TRUE	TRUE	4996	5.85811
13967-5	Sex hormone binding globulin [Moles/volume] in Serum or Plasma	severe_vs_none	unadjusted	1yr	Lab values and order rate	mean	endocrine	rank_biserial	-0.229528				1.65456e-22	TRUE	TRUE	2488	21.7813
13967-5	Sex hormone binding globulin [Moles/volume] in Serum or Plasma	trend	m1	1yr	Lab values and order rate	mean	endocrine	beta	-0.133511	0.0127223	-0.158452	-0.10857	1.68834e-25	TRUE	TRUE	4996	24.7725
13967-5	Sex hormone binding globulin [Moles/volume] in Serum or Plasma	trend	m3	1yr	Lab values and order rate	mean	endocrine	beta	-0.151076	0.0116119	-0.17384	-0.128311	4.44423e-38	TRUE	TRUE	4996	37.3522
13967-5	Sex hormone binding globulin [Moles/volume] in Serum or Plasma	trend	m4	1yr	Lab values and order rate	mean	endocrine	beta	-0.0636161	0.0125192	-0.0881594	-0.0390729	3.88235e-07	TRUE	TRUE	4996	6.41091
13967-5	Sex hormone binding globulin [Moles/volume] in Serum or Plasma	trend	unadjusted	1yr	Lab values and order rate	mean	endocrine	spearman_rho	-0.145313				5.52579e-25	TRUE	TRUE	4996	24.2576
13967-5	Sex hormone binding globulin [Moles/volume] in Serum or Plasma	AHI≥15 vs <15	m1	1yr	Lab values and order rate	median	endocrine	beta	-0.244812	0.0287335	-0.301142	-0.188481	2.08548e-17	TRUE	TRUE	4996	16.6808
13967-5	Sex hormone binding globulin [Moles/volume] in Serum or Plasma	AHI≥15 vs <15	m3	1yr	Lab values and order rate	median	endocrine	beta	-0.270888	0.0259928	-0.321846	-0.219931	3.58293e-25	TRUE	TRUE	4996	24.4458
13967-5	Sex hormone binding globulin [Moles/volume] in Serum or Plasma	AHI≥15 vs <15	m4	1yr	Lab values and order rate	median	endocrine	beta	-0.0998349	0.0270065	-0.15278	-0.0468903	0.000220774	TRUE	TRUE	4996	3.65605
13967-5	Sex hormone binding globulin [Moles/volume] in Serum or Plasma	AHI≥15 vs <15	unadjusted	1yr	Lab values and order rate	median	endocrine	rank_biserial	-0.137589				1.8894e-16	TRUE	TRUE	4996	15.7237
13967-5	Sex hormone binding globulin [Moles/volume] in Serum or Plasma	AHI≥5 vs <5	m1	1yr	Lab values and order rate	median	endocrine	beta	-0.304144	0.030774	-0.364475	-0.243813	7.96938e-23	TRUE	TRUE	4996	22.0986
13967-5	Sex hormone binding globulin [Moles/volume] in Serum or Plasma	AHI≥5 vs <5	m3	1yr	Lab values and order rate	median	endocrine	beta	-0.374023	0.0280168	-0.428948	-0.319097	5.74971e-40	TRUE	TRUE	4996	39.2404
13967-5	Sex hormone binding globulin [Moles/volume] in Serum or Plasma	AHI≥5 vs <5	m4	1yr	Lab values and order rate	median	endocrine	beta	-0.208673	0.0289883	-0.265503	-0.151843	6.99651e-13	TRUE	TRUE	4996	12.1551
13967-5	Sex hormone binding globulin [Moles/volume] in Serum or Plasma	AHI≥5 vs <5	unadjusted	1yr	Lab values and order rate	median	endocrine	rank_biserial	-0.168601				5.8968e-21	TRUE	TRUE	4996	20.2294
13967-5	Sex hormone binding globulin [Moles/volume] in Serum or Plasma	mild_vs_none	m1	1yr	Lab values and order rate	median	endocrine	beta	-0.229601	0.0359085	-0.299997	-0.159204	1.76276e-10	TRUE	TRUE	4996	9.75381
13967-5	Sex hormone binding globulin [Moles/volume] in Serum or Plasma	mild_vs_none	m3	1yr	Lab values and order rate	median	endocrine	beta	-0.302637	0.0320036	-0.365378	-0.239896	4.78877e-21	TRUE	TRUE	4996	20.3198
13967-5	Sex hormone binding globulin [Moles/volume] in Serum or Plasma	mild_vs_none	m4	1yr	Lab values and order rate	median	endocrine	beta	-0.196512	0.03188	-0.259011	-0.134013	7.64786e-10	TRUE	TRUE	4996	9.11646
13967-5	Sex hormone binding globulin [Moles/volume] in Serum or Plasma	mild_vs_none	unadjusted	1yr	Lab values and order rate	median	endocrine	rank_biserial	-0.125647				2.13872e-09	TRUE	TRUE	3031	8.66985
13967-5	Sex hormone binding globulin [Moles/volume] in Serum or Plasma	moderate_vs_none	m1	1yr	Lab values and order rate	median	endocrine	beta	-0.316228	0.0413122	-0.397218	-0.235238	2.31359e-14	TRUE	TRUE	4996	13.6357
13967-5	Sex hormone binding globulin [Moles/volume] in Serum or Plasma	moderate_vs_none	m3	1yr	Lab values and order rate	median	endocrine	beta	-0.4187	0.0372496	-0.491726	-0.345674	5.76448e-29	TRUE	TRUE	4996	28.2392
13967-5	Sex hormone binding globulin [Moles/volume] in Serum or Plasma	moderate_vs_none	m4	1yr	Lab values and order rate	median	endocrine	beta	-0.250205	0.037777	-0.324264	-0.176145	3.88757e-11	TRUE	TRUE	4996	10.4103
13967-5	Sex hormone binding globulin [Moles/volume] in Serum or Plasma	moderate_vs_none	unadjusted	1yr	Lab values and order rate	median	endocrine	rank_biserial	-0.174607				4.78824e-13	TRUE	TRUE	2401	12.3198
13967-5	Sex hormone binding globulin [Moles/volume] in Serum or Plasma	omnibus	m1	1yr	Lab values and order rate	median	endocrine	wald_F	39.4161				3.62304e-25	TRUE	TRUE	4996	24.4409
13967-5	Sex hormone binding globulin [Moles/volume] in Serum or Plasma	omnibus	m3	1yr	Lab values and order rate	median	endocrine	wald_F	66.9501				1.95792e-42	TRUE	TRUE	4996	41.7082
13967-5	Sex hormone binding globulin [Moles/volume] in Serum or Plasma	omnibus	m4	1yr	Lab values and order rate	median	endocrine	wald_F	18.3372				7.89966e-12	TRUE	TRUE	4996	11.1024
13967-5	Sex hormone binding globulin [Moles/volume] in Serum or Plasma	omnibus	unadjusted	1yr	Lab values and order rate	median	endocrine	epsilon2	0.0210531				2.81727e-23	TRUE	TRUE	4996	22.5502
13967-5	Sex hormone binding globulin [Moles/volume] in Serum or Plasma	severe_vs_none	m1	1yr	Lab values and order rate	median	endocrine	beta	-0.40708	0.0402315	-0.485951	-0.328208	7.76139e-24	TRUE	TRUE	4996	23.1101
13967-5	Sex hormone binding globulin [Moles/volume] in Serum or Plasma	severe_vs_none	m3	1yr	Lab values and order rate	median	endocrine	beta	-0.455614	0.036469	-0.52711	-0.384119	2.74499e-35	TRUE	TRUE	4996	34.5615
13967-5	Sex hormone binding globulin [Moles/volume] in Serum or Plasma	severe_vs_none	m4	1yr	Lab values and order rate	median	endocrine	beta	-0.188511	0.0392024	-0.265365	-0.111657	1.56434e-06	TRUE	TRUE	4996	5.80567
13967-5	Sex hormone binding globulin [Moles/volume] in Serum or Plasma	severe_vs_none	unadjusted	1yr	Lab values and order rate	median	endocrine	rank_biserial	-0.228789				2.25139e-22	TRUE	TRUE	2488	21.6475
13967-5	Sex hormone binding globulin [Moles/volume] in Serum or Plasma	trend	m1	1yr	Lab values and order rate	median	endocrine	beta	-0.133064	0.0127224	-0.158005	-0.108122	2.42968e-25	TRUE	TRUE	4996	24.6145
13967-5	Sex hormone binding globulin [Moles/volume] in Serum or Plasma	trend	m3	1yr	Lab values and order rate	median	endocrine	beta	-0.150461	0.0116136	-0.173229	-0.127693	8.88508e-38	TRUE	TRUE	4996	37.0513
13967-5	Sex hormone binding globulin [Moles/volume] in Serum or Plasma	trend	m4	1yr	Lab values and order rate	median	endocrine	beta	-0.0633139	0.0125236	-0.0878657	-0.0387622	4.44493e-07	TRUE	TRUE	4996	6.35214
13967-5	Sex hormone binding globulin [Moles/volume] in Serum or Plasma	trend	unadjusted	1yr	Lab values and order rate	median	endocrine	spearman_rho	-0.144822				7.97211e-25	TRUE	TRUE	4996	24.0984
13967-5	Sex hormone binding globulin [Moles/volume] in Serum or Plasma	AHI≥15 vs <15	m1	1yr	Lab values and order rate	order_rate	endocrine	IRR	1.01447	0.0144686	0.986109	1.04365	0.320626	FALSE	FALSE	4996	0.494001
13967-5	Sex hormone binding globulin [Moles/volume] in Serum or Plasma	AHI≥15 vs <15	m3	1yr	Lab values and order rate	order_rate	endocrine	IRR	0.996179	0.0148494	0.967604	1.0256	0.796567	FALSE	FALSE	4996	0.0987776
13967-5	Sex hormone binding globulin [Moles/volume] in Serum or Plasma	AHI≥15 vs <15	m4	1yr	Lab values and order rate	order_rate	endocrine	IRR	0.987458	0.0158845	0.957189	1.01868	0.426859	FALSE	FALSE	4996	0.369715
13967-5	Sex hormone binding globulin [Moles/volume] in Serum or Plasma	AHI≥15 vs <15	unadjusted	1yr	Lab values and order rate	order_rate	endocrine	rank_biserial	0.0163174				0.13995	FALSE	FALSE	4996	0.854026
13967-5	Sex hormone binding globulin [Moles/volume] in Serum or Plasma	AHI≥5 vs <5	m1	1yr	Lab values and order rate	order_rate	endocrine	IRR	1.02705	0.0153328	0.996645	1.05838	0.0817257	FALSE	FALSE	4996	1.08764
13967-5	Sex hormone binding globulin [Moles/volume] in Serum or Plasma	AHI≥5 vs <5	m3	1yr	Lab values and order rate	order_rate	endocrine	IRR	1.00272	0.0161554	0.971467	1.03498	0.866474	FALSE	FALSE	4996	0.0622446
13967-5	Sex hormone binding globulin [Moles/volume] in Serum or Plasma	AHI≥5 vs <5	m4	1yr	Lab values and order rate	order_rate	endocrine	IRR	0.994721	0.0171871	0.961771	1.0288	0.758124	FALSE	FALSE	4996	0.12026
13967-5	Sex hormone binding globulin [Moles/volume] in Serum or Plasma	AHI≥5 vs <5	unadjusted	1yr	Lab values and order rate	order_rate	endocrine	rank_biserial	0.0243968				0.0398412	FALSE	FALSE	4996	1.39967
13967-5	Sex hormone binding globulin [Moles/volume] in Serum or Plasma	mild_vs_none	m1	1yr	Lab values and order rate	order_rate	endocrine	IRR	1.02582	0.0181642	0.989942	1.063	0.160491	FALSE	FALSE	4996	0.79455
13967-5	Sex hormone binding globulin [Moles/volume] in Serum or Plasma	mild_vs_none	m3	1yr	Lab values and order rate	order_rate	endocrine	IRR	1.00622	0.0185555	0.970287	1.04349	0.738094	FALSE	FALSE	4996	0.131889
13967-5	Sex hormone binding globulin [Moles/volume] in Serum or Plasma	mild_vs_none	m4	1yr	Lab values and order rate	order_rate	endocrine	IRR	1.00148	0.0189591	0.964952	1.0394	0.937688	FALSE	FALSE	4996	0.0279418
13967-5	Sex hormone binding globulin [Moles/volume] in Serum or Plasma	mild_vs_none	unadjusted	1yr	Lab values and order rate	order_rate	endocrine	rank_biserial	0.0209466				0.12541	FALSE	FALSE	3031	0.901668
13967-5	Sex hormone binding globulin [Moles/volume] in Serum or Plasma	moderate_vs_none	m1	1yr	Lab values and order rate	order_rate	endocrine	IRR	1.00366	0.0198154	0.965423	1.0434	0.853894	FALSE	FALSE	4996	0.0685962
13967-5	Sex hormone binding globulin [Moles/volume] in Serum or Plasma	moderate_vs_none	m3	1yr	Lab values and order rate	order_rate	endocrine	IRR	0.977517	0.0206142	0.938809	1.01782	0.269974	FALSE	FALSE	4996	0.568678
13967-5	Sex hormone binding globulin [Moles/volume] in Serum or Plasma	moderate_vs_none	m4	1yr	Lab values and order rate	order_rate	endocrine	IRR	0.97018	0.0214353	0.930265	1.01181	0.157856	FALSE	FALSE	4996	0.801738
13967-5	Sex hormone binding globulin [Moles/volume] in Serum or Plasma	moderate_vs_none	unadjusted	1yr	Lab values and order rate	order_rate	endocrine	rank_biserial	0.0121924				0.431757	FALSE	FALSE	2401	0.364761
13967-5	Sex hormone binding globulin [Moles/volume] in Serum or Plasma	omnibus	m1	1yr	Lab values and order rate	order_rate	endocrine	wald_chi2	6.82462				0.0777027	FALSE	FALSE	4996	1.10956
13967-5	Sex hormone binding globulin [Moles/volume] in Serum or Plasma	omnibus	m3	1yr	Lab values and order rate	order_rate	endocrine	wald_chi2	3.97474				0.264205	FALSE	FALSE	4996	0.578059
13967-5	Sex hormone binding globulin [Moles/volume] in Serum or Plasma	omnibus	m4	1yr	Lab values and order rate	order_rate	endocrine	wald_chi2	3.80737				0.28303	FALSE	FALSE	4996	0.548167
13967-5	Sex hormone binding globulin [Moles/volume] in Serum or Plasma	omnibus	unadjusted	1yr	Lab values and order rate	order_rate	endocrine	epsilon2	0.000855371				0.0637719	FALSE	FALSE	4996	1.19537
13967-5	Sex hormone binding globulin [Moles/volume] in Serum or Plasma	severe_vs_none	m1	1yr	Lab values and order rate	order_rate	endocrine	IRR	1.05034	0.0207651	1.00845	1.09397	0.0180144	FALSE	TRUE	4996	1.74438
13967-5	Sex hormone binding globulin [Moles/volume] in Serum or Plasma	severe_vs_none	m3	1yr	Lab values and order rate	order_rate	endocrine	IRR	1.02003	0.0216005	0.977742	1.06414	0.358667	FALSE	FALSE	4996	0.445308
13967-5	Sex hormone binding globulin [Moles/volume] in Serum or Plasma	severe_vs_none	m4	1yr	Lab values and order rate	order_rate	endocrine	IRR	1.00791	0.0240104	0.961579	1.05648	0.742727	FALSE	FALSE	4996	0.129171
13967-5	Sex hormone binding globulin [Moles/volume] in Serum or Plasma	severe_vs_none	unadjusted	1yr	Lab values and order rate	order_rate	endocrine	rank_biserial	0.0408423				0.00848967	FALSE	TRUE	2488	2.07111
13967-5	Sex hormone binding globulin [Moles/volume] in Serum or Plasma	trend	m1	1yr	Lab values and order rate	order_rate	endocrine	IRR	1.01265	0.00652573	0.999777	1.02568	0.0541285	FALSE	FALSE	4996	1.26657
13967-5	Sex hormone binding globulin [Moles/volume] in Serum or Plasma	trend	m3	1yr	Lab values and order rate	order_rate	endocrine	IRR	1.00303	0.00685238	0.98965	1.01659	0.658706	FALSE	FALSE	4996	0.181308
13967-5	Sex hormone binding globulin [Moles/volume] in Serum or Plasma	trend	m4	1yr	Lab values and order rate	order_rate	endocrine	IRR	0.99899	0.00762499	0.984172	1.01403	0.894611	FALSE	FALSE	4996	0.0483659
13967-5	Sex hormone binding globulin [Moles/volume] in Serum or Plasma	trend	unadjusted	1yr	Lab values and order rate	order_rate	endocrine	spearman_rho	0.0326544				0.0209921	FALSE	TRUE	4996	1.67794
13967-5	Sex hormone binding globulin [Moles/volume] in Serum or Plasma	AHI≥15 vs <15	m1	5yr	Lab values and order rate	mean	endocrine	beta	-0.2684	0.0205246	-0.308633	-0.228168	9.46483e-39	TRUE	TRUE	9706	38.0239
13967-5	Sex hormone binding globulin [Moles/volume] in Serum or Plasma	AHI≥15 vs <15	m3	5yr	Lab values and order rate	mean	endocrine	beta	-0.277826	0.0185445	-0.314177	-0.241474	3.53296e-50	TRUE	TRUE	9706	49.4519
13967-5	Sex hormone binding globulin [Moles/volume] in Serum or Plasma	AHI≥15 vs <15	m4	5yr	Lab values and order rate	mean	endocrine	beta	-0.116512	0.01917	-0.154089	-0.0789346	1.26421e-09	TRUE	TRUE	9706	8.89818
13967-5	Sex hormone binding globulin [Moles/volume] in Serum or Plasma	AHI≥15 vs <15	unadjusted	5yr	Lab values and order rate	mean	endocrine	rank_biserial	-0.15322				1.38695e-37	TRUE	TRUE	9706	36.8579
13967-5	Sex hormone binding globulin [Moles/volume] in Serum or Plasma	AHI≥5 vs <5	m1	5yr	Lab values and order rate	mean	endocrine	beta	-0.292508	0.0222796	-0.336181	-0.248836	4.8289e-39	TRUE	TRUE	9706	38.3162
13967-5	Sex hormone binding globulin [Moles/volume] in Serum or Plasma	AHI≥5 vs <5	m3	5yr	Lab values and order rate	mean	endocrine	beta	-0.33733	0.0203074	-0.377136	-0.297523	4.04083e-61	TRUE	TRUE	9706	60.3935
13967-5	Sex hormone binding globulin [Moles/volume] in Serum or Plasma	AHI≥5 vs <5	m4	5yr	Lab values and order rate	mean	endocrine	beta	-0.176907	0.0208162	-0.217711	-0.136103	2.20372e-17	TRUE	TRUE	9706	16.6568
13967-5	Sex hormone binding globulin [Moles/volume] in Serum or Plasma	AHI≥5 vs <5	unadjusted	5yr	Lab values and order rate	mean	endocrine	rank_biserial	-0.161868				1.1016e-35	TRUE	TRUE	9706	34.958
13967-5	Sex hormone binding globulin [Moles/volume] in Serum or Plasma	mild_vs_none	m1	5yr	Lab values and order rate	mean	endocrine	beta	-0.193723	0.0259172	-0.244526	-0.14292	8.40826e-14	TRUE	TRUE	9706	13.0753
13967-5	Sex hormone binding globulin [Moles/volume] in Serum or Plasma	mild_vs_none	m3	5yr	Lab values and order rate	mean	endocrine	beta	-0.247798	0.0231237	-0.293126	-0.202471	1.20524e-26	TRUE	TRUE	9706	25.9189
13967-5	Sex hormone binding globulin [Moles/volume] in Serum or Plasma	mild_vs_none	m4	5yr	Lab values and order rate	mean	endocrine	beta	-0.149482	0.022942	-0.194453	-0.104511	7.59868e-11	TRUE	TRUE	9706	10.1193
13967-5	Sex hormone binding globulin [Moles/volume] in Serum or Plasma	mild_vs_none	unadjusted	5yr	Lab values and order rate	mean	endocrine	rank_biserial	-0.104699				4.94192e-12	TRUE	TRUE	5817	11.3061
13967-5	Sex hormone binding globulin [Moles/volume] in Serum or Plasma	moderate_vs_none	m1	5yr	Lab values and order rate	mean	endocrine	beta	-0.299043	0.0293321	-0.35654	-0.241546	2.76526e-24	TRUE	TRUE	9706	23.5583
13967-5	Sex hormone binding globulin [Moles/volume] in Serum or Plasma	moderate_vs_none	m3	5yr	Lab values and order rate	mean	endocrine	beta	-0.382794	0.0265049	-0.434749	-0.330839	8.5705e-47	TRUE	TRUE	9706	46.067
13967-5	Sex hormone binding globulin [Moles/volume] in Serum or Plasma	moderate_vs_none	m4	5yr	Lab values and order rate	mean	endocrine	beta	-0.221112	0.0267864	-0.273619	-0.168605	1.72299e-16	TRUE	TRUE	9706	15.7637
13967-5	Sex hormone binding globulin [Moles/volume] in Serum or Plasma	moderate_vs_none	unadjusted	5yr	Lab values and order rate	mean	endocrine	rank_biserial	-0.165837				4.17556e-22	TRUE	TRUE	4684	21.3793
13967-5	Sex hormone binding globulin [Moles/volume] in Serum or Plasma	omnibus	m1	5yr	Lab values and order rate	mean	endocrine	wald_F	82.577				9.47261e-53	TRUE	TRUE	9706	52.0235
13967-5	Sex hormone binding globulin [Moles/volume] in Serum or Plasma	omnibus	m3	5yr	Lab values and order rate	mean	endocrine	wald_F	115.917				9.51881e-74	TRUE	TRUE	9706	73.0214
13967-5	Sex hormone binding globulin [Moles/volume] in Serum or Plasma	omnibus	m4	5yr	Lab values and order rate	mean	endocrine	wald_F	26.9955				2.22244e-17	TRUE	TRUE	9706	16.6532
13967-5	Sex hormone binding globulin [Moles/volume] in Serum or Plasma	omnibus	unadjusted	5yr	Lab values and order rate	mean	endocrine	epsilon2	0.023559				6.33019e-50	TRUE	TRUE	9706	49.1986
13967-5	Sex hormone binding globulin [Moles/volume] in Serum or Plasma	severe_vs_none	m1	5yr	Lab values and order rate	mean	endocrine	beta	-0.439064	0.0290983	-0.496103	-0.382025	7.21292e-51	TRUE	TRUE	9706	50.1419
13967-5	Sex hormone binding globulin [Moles/volume] in Serum or Plasma	severe_vs_none	m3	5yr	Lab values and order rate	mean	endocrine	beta	-0.449568	0.0264168	-0.50135	-0.397785	5.10983e-64	TRUE	TRUE	9706	63.2916
13967-5	Sex hormone binding globulin [Moles/volume] in Serum or Plasma	severe_vs_none	m4	5yr	Lab values and order rate	mean	endocrine	beta	-0.193595	0.0280938	-0.248664	-0.138525	5.88517e-12	TRUE	TRUE	9706	11.2302
13967-5	Sex hormone binding globulin [Moles/volume] in Serum or Plasma	severe_vs_none	unadjusted	5yr	Lab values and order rate	mean	endocrine	rank_biserial	-0.246502				1.52323e-47	TRUE	TRUE	4737	46.8172
13967-5	Sex hormone binding globulin [Moles/volume] in Serum or Plasma	trend	m1	5yr	Lab values and order rate	mean	endocrine	beta	-0.143091	0.00917387	-0.161074	-0.125109	3.4226e-54	TRUE	TRUE	9706	53.4656
13967-5	Sex hormone binding globulin [Moles/volume] in Serum or Plasma	trend	m3	5yr	Lab values and order rate	mean	endocrine	beta	-0.149731	0.00837714	-0.166152	-0.13331	2.53071e-70	TRUE	TRUE	9706	69.5968
13967-5	Sex hormone binding globulin [Moles/volume] in Serum or Plasma	trend	m4	5yr	Lab values and order rate	mean	endocrine	beta	-0.0664002	0.00894401	-0.0839323	-0.0488681	1.23235e-13	TRUE	TRUE	9706	12.9093
13967-5	Sex hormone binding globulin [Moles/volume] in Serum or Plasma	trend	unadjusted	5yr	Lab values and order rate	mean	endocrine	spearman_rho	-0.153884				1.66088e-52	TRUE	TRUE	9706	51.7797
13967-5	Sex hormone binding globulin [Moles/volume] in Serum or Plasma	AHI≥15 vs <15	m1	5yr	Lab values and order rate	median	endocrine	beta	-0.26569	0.0205261	-0.305925	-0.225454	5.23782e-38	TRUE	TRUE	9706	37.2808
13967-5	Sex hormone binding globulin [Moles/volume] in Serum or Plasma	AHI≥15 vs <15	m3	5yr	Lab values and order rate	median	endocrine	beta	-0.276283	0.0185507	-0.312647	-0.23992	1.28614e-49	TRUE	TRUE	9706	48.8907
13967-5	Sex hormone binding globulin [Moles/volume] in Serum or Plasma	AHI≥15 vs <15	m4	5yr	Lab values and order rate	median	endocrine	beta	-0.114936	0.0191765	-0.152526	-0.0773462	2.12578e-09	TRUE	TRUE	9706	8.67248
13967-5	Sex hormone binding globulin [Moles/volume] in Serum or Plasma	AHI≥15 vs <15	unadjusted	5yr	Lab values and order rate	median	endocrine	rank_biserial	-0.15151				8.63329e-37	TRUE	TRUE	9706	36.0638
13967-5	Sex hormone binding globulin [Moles/volume] in Serum or Plasma	AHI≥5 vs <5	m1	5yr	Lab values and order rate	median	endocrine	beta	-0.289074	0.0222819	-0.332751	-0.245397	3.58965e-38	TRUE	TRUE	9706	37.4449
13967-5	Sex hormone binding globulin [Moles/volume] in Serum or Plasma	AHI≥5 vs <5	m3	5yr	Lab values and order rate	median	endocrine	beta	-0.335409	0.0203148	-0.375231	-0.295588	2.05453e-60	TRUE	TRUE	9706	59.6873
13967-5	Sex hormone binding globulin [Moles/volume] in Serum or Plasma	AHI≥5 vs <5	m4	5yr	Lab values and order rate	median	endocrine	beta	-0.174942	0.0208239	-0.215762	-0.134123	5.04905e-17	TRUE	TRUE	9706	16.2968
13967-5	Sex hormone binding globulin [Moles/volume] in Serum or Plasma	AHI≥5 vs <5	unadjusted	5yr	Lab values and order rate	median	endocrine	rank_biserial	-0.159864				7.52294e-35	TRUE	TRUE	9706	34.1236
13967-5	Sex hormone binding globulin [Moles/volume] in Serum or Plasma	mild_vs_none	m1	5yr	Lab values and order rate	median	endocrine	beta	-0.191112	0.0259204	-0.241921	-0.140302	1.80459e-13	TRUE	TRUE	9706	12.7436
13967-5	Sex hormone binding globulin [Moles/volume] in Serum or Plasma	mild_vs_none	m3	5yr	Lab values and order rate	median	endocrine	beta	-0.246362	0.0231326	-0.291707	-0.201018	2.43925e-26	TRUE	TRUE	9706	25.6127
13967-5	Sex hormone binding globulin [Moles/volume] in Serum or Plasma	mild_vs_none	m4	5yr	Lab values and order rate	median	endocrine	beta	-0.148022	0.022951	-0.19301	-0.103033	1.17615e-10	TRUE	TRUE	9706	9.92954
13967-5	Sex hormone binding globulin [Moles/volume] in Serum or Plasma	mild_vs_none	unadjusted	5yr	Lab values and order rate	median	endocrine	rank_biserial	-0.103325				9.31392e-12	TRUE	TRUE	5817	11.0309
13967-5	Sex hormone binding globulin [Moles/volume] in Serum or Plasma	moderate_vs_none	m1	5yr	Lab values and order rate	median	endocrine	beta	-0.294029	0.0293358	-0.351533	-0.236525	1.57371e-23	TRUE	TRUE	9706	22.8031
13967-5	Sex hormone binding globulin [Moles/volume] in Serum or Plasma	moderate_vs_none	m3	5yr	Lab values and order rate	median	endocrine	beta	-0.379391	0.0265151	-0.431366	-0.327416	5.69464e-46	TRUE	TRUE	9706	45.2445
13967-5	Sex hormone binding globulin [Moles/volume] in Serum or Plasma	moderate_vs_none	m4	5yr	Lab values and order rate	median	endocrine	beta	-0.217669	0.0267969	-0.270196	-0.165141	5.10788e-16	TRUE	TRUE	9706	15.2918
13967-5	Sex hormone binding globulin [Moles/volume] in Serum or Plasma	moderate_vs_none	unadjusted	5yr	Lab values and order rate	median	endocrine	rank_biserial	-0.163088				1.96823e-21	TRUE	TRUE	4684	20.7059
13967-5	Sex hormone binding globulin [Moles/volume] in Serum or Plasma	omnibus	m1	5yr	Lab values and order rate	median	endocrine	wald_F	81.0765				8.43292e-52	TRUE	TRUE	9706	51.074
13967-5	Sex hormone binding globulin [Moles/volume] in Serum or Plasma	omnibus	m3	5yr	Lab values and order rate	median	endocrine	wald_F	114.67				5.76046e-73	TRUE	TRUE	9706	72.2395
13967-5	Sex hormone binding globulin [Moles/volume] in Serum or Plasma	omnibus	m4	5yr	Lab values and order rate	median	endocrine	wald_F	26.3075				6.10847e-17	TRUE	TRUE	9706	16.2141
13967-5	Sex hormone binding globulin [Moles/volume] in Serum or Plasma	omnibus	unadjusted	5yr	Lab values and order rate	median	endocrine	epsilon2	0.0230919				6.04507e-49	TRUE	TRUE	9706	48.2186
13967-5	Sex hormone binding globulin [Moles/volume] in Serum or Plasma	severe_vs_none	m1	5yr	Lab values and order rate	median	endocrine	beta	-0.435892	0.029102	-0.492938	-0.378846	3.70365e-50	TRUE	TRUE	9706	49.4314
13967-5	Sex hormone binding globulin [Moles/volume] in Serum or Plasma	severe_vs_none	m3	5yr	Lab values and order rate	median	endocrine	beta	-0.448266	0.026427	-0.500068	-0.396463	1.2877e-63	TRUE	TRUE	9706	62.8902
13967-5	Sex hormone binding globulin [Moles/volume] in Serum or Plasma	severe_vs_none	m4	5yr	Lab values and order rate	median	endocrine	beta	-0.19223	0.0281048	-0.247321	-0.137138	8.41406e-12	TRUE	TRUE	9706	11.075
13967-5	Sex hormone binding globulin [Moles/volume] in Serum or Plasma	severe_vs_none	unadjusted	5yr	Lab values and order rate	median	endocrine	rank_biserial	-0.244247				1.03205e-46	TRUE	TRUE	4737	45.9863
13967-5	Sex hormone binding globulin [Moles/volume] in Serum or Plasma	trend	m1	5yr	Lab values and order rate	median	endocrine	beta	-0.141838	0.00917492	-0.159822	-0.123853	2.81289e-53	TRUE	TRUE	9706	52.5508
13967-5	Sex hormone binding globulin [Moles/volume] in Serum or Plasma	trend	m3	5yr	Lab values and order rate	median	endocrine	beta	-0.149116	0.00838	-0.165542	-0.132689	1.00345e-69	TRUE	TRUE	9706	68.9985
13967-5	Sex hormone binding globulin [Moles/volume] in Serum or Plasma	trend	m4	5yr	Lab values and order rate	median	endocrine	beta	-0.0657604	0.00894708	-0.0832985	-0.0482222	2.14376e-13	TRUE	TRUE	9706	12.6688
13967-5	Sex hormone binding globulin [Moles/volume] in Serum or Plasma	trend	unadjusted	5yr	Lab values and order rate	median	endocrine	spearman_rho	-0.152308				1.84436e-51	TRUE	TRUE	9706	50.7342
13967-5	Sex hormone binding globulin [Moles/volume] in Serum or Plasma	AHI≥15 vs <15	m1	5yr	Lab values and order rate	order_rate	endocrine	IRR	1.01115	0.0184417	0.97525	1.04836	0.547844	FALSE	FALSE	9706	0.261343
13967-5	Sex hormone binding globulin [Moles/volume] in Serum or Plasma	AHI≥15 vs <15	m3	5yr	Lab values and order rate	order_rate	endocrine	IRR	0.985242	0.0186516	0.949875	1.02193	0.425363	FALSE	FALSE	9706	0.37124
13967-5	Sex hormone binding globulin [Moles/volume] in Serum or Plasma	AHI≥15 vs <15	m4	5yr	Lab values and order rate	order_rate	endocrine	IRR	0.984819	0.0195798	0.947742	1.02335	0.434647	FALSE	FALSE	9706	0.361864
13967-5	Sex hormone binding globulin [Moles/volume] in Serum or Plasma	AHI≥15 vs <15	unadjusted	5yr	Lab values and order rate	order_rate	endocrine	rank_biserial	0.00733515				0.485939	FALSE	FALSE	9706	0.313418
13967-5	Sex hormone binding globulin [Moles/volume] in Serum or Plasma	AHI≥5 vs <5	m1	5yr	Lab values and order rate	order_rate	endocrine	IRR	1.03233	0.0202881	0.992088	1.07421	0.116783	FALSE	FALSE	9706	0.932621
13967-5	Sex hormone binding globulin [Moles/volume] in Serum or Plasma	AHI≥5 vs <5	m3	5yr	Lab values and order rate	order_rate	endocrine	IRR	1.00022	0.020523	0.960782	1.04127	0.991574	FALSE	FALSE	9706	0.00367465
13967-5	Sex hormone binding globulin [Moles/volume] in Serum or Plasma	AHI≥5 vs <5	m4	5yr	Lab values and order rate	order_rate	endocrine	IRR	1.00181	0.0216023	0.96028	1.04514	0.933236	FALSE	FALSE	9706	0.0300085
13967-5	Sex hormone binding globulin [Moles/volume] in Serum or Plasma	AHI≥5 vs <5	unadjusted	5yr	Lab values and order rate	order_rate	endocrine	rank_biserial	0.0123938				0.278141	FALSE	FALSE	9706	0.555735
13967-5	Sex hormone binding globulin [Moles/volume] in Serum or Plasma	mild_vs_none	m1	5yr	Lab values and order rate	order_rate	endocrine	IRR	1.03538	0.0238552	0.988083	1.08494	0.145	FALSE	FALSE	9706	0.838633
13967-5	Sex hormone binding globulin [Moles/volume] in Serum or Plasma	mild_vs_none	m3	5yr	Lab values and order rate	order_rate	endocrine	IRR	1.01071	0.0237786	0.964686	1.05893	0.654156	FALSE	FALSE	9706	0.184319
13967-5	Sex hormone binding globulin [Moles/volume] in Serum or Plasma	mild_vs_none	m4	5yr	Lab values and order rate	order_rate	endocrine	IRR	1.01207	0.0242331	0.965128	1.0613	0.62042	FALSE	FALSE	9706	0.207314
13967-5	Sex hormone binding globulin [Moles/volume] in Serum or Plasma	mild_vs_none	unadjusted	5yr	Lab values and order rate	order_rate	endocrine	rank_biserial	0.0113093				0.396638	FALSE	FALSE	5817	0.401606
13967-5	Sex hormone binding globulin [Moles/volume] in Serum or Plasma	moderate_vs_none	m1	5yr	Lab values and order rate	order_rate	endocrine	IRR	0.997706	0.0258431	0.948429	1.04954	0.92919	FALSE	FALSE	9706	0.0318955
13967-5	Sex hormone binding globulin [Moles/volume] in Serum or Plasma	moderate_vs_none	m3	5yr	Lab values and order rate	order_rate	endocrine	IRR	0.965227	0.0258823	0.917484	1.01546	0.171499	FALSE	FALSE	9706	0.765739
13967-5	Sex hormone binding globulin [Moles/volume] in Serum or Plasma	moderate_vs_none	m4	5yr	Lab values and order rate	order_rate	endocrine	IRR	0.967386	0.0264889	0.918444	1.01894	0.210661	FALSE	FALSE	9706	0.676417
13967-5	Sex hormone binding globulin [Moles/volume] in Serum or Plasma	moderate_vs_none	unadjusted	5yr	Lab values and order rate	order_rate	endocrine	rank_biserial	0.00449485				0.765589	FALSE	FALSE	4684	0.116005
13967-5	Sex hormone binding globulin [Moles/volume] in Serum or Plasma	omnibus	m1	5yr	Lab values and order rate	order_rate	endocrine	wald_chi2	7.20758				0.0655677	FALSE	FALSE	9706	1.18331
13967-5	Sex hormone binding globulin [Moles/volume] in Serum or Plasma	omnibus	m3	5yr	Lab values and order rate	order_rate	endocrine	wald_chi2	4.51606				0.210862	FALSE	FALSE	9706	0.676001
13967-5	Sex hormone binding globulin [Moles/volume] in Serum or Plasma	omnibus	m4	5yr	Lab values and order rate	order_rate	endocrine	wald_chi2	4.52329				0.210222	FALSE	FALSE	9706	0.677322
13967-5	Sex hormone binding globulin [Moles/volume] in Serum or Plasma	omnibus	unadjusted	5yr	Lab values and order rate	order_rate	endocrine	epsilon2	-6.4488e-05				0.49843	FALSE	FALSE	9706	0.302396
13967-5	Sex hormone binding globulin [Moles/volume] in Serum or Plasma	severe_vs_none	m1	5yr	Lab values and order rate	order_rate	endocrine	IRR	1.06126	0.0266642	1.00722	1.1182	0.0257577	FALSE	TRUE	9706	1.58909
13967-5	Sex hormone binding globulin [Moles/volume] in Serum or Plasma	severe_vs_none	m3	5yr	Lab values and order rate	order_rate	endocrine	IRR	1.01643	0.0271383	0.963783	1.07196	0.548058	FALSE	FALSE	9706	0.261174
13967-5	Sex hormone binding globulin [Moles/volume] in Serum or Plasma	severe_vs_none	m4	5yr	Lab values and order rate	order_rate	endocrine	IRR	1.02006	0.0297291	0.962317	1.08126	0.504175	FALSE	FALSE	9706	0.297418
13967-5	Sex hormone binding globulin [Moles/volume] in Serum or Plasma	severe_vs_none	unadjusted	5yr	Lab values and order rate	order_rate	endocrine	rank_biserial	0.0217591				0.146528	FALSE	FALSE	4737	0.834079
13967-5	Sex hormone binding globulin [Moles/volume] in Serum or Plasma	trend	m1	5yr	Lab values and order rate	order_rate	endocrine	IRR	1.01405	0.00839654	0.997495	1.03087	0.096673	FALSE	FALSE	9706	1.01469
13967-5	Sex hormone binding globulin [Moles/volume] in Serum or Plasma	trend	m3	5yr	Lab values and order rate	order_rate	endocrine	IRR	1.00011	0.0085985	0.983397	1.01711	0.989785	FALSE	FALSE	9706	0.00445928
13967-5	Sex hormone binding globulin [Moles/volume] in Serum or Plasma	trend	m4	5yr	Lab values and order rate	order_rate	endocrine	IRR	1.00103	0.00937839	0.982797	1.0196	0.912694	FALSE	FALSE	9706	0.0396749
13967-5	Sex hormone binding globulin [Moles/volume] in Serum or Plasma	trend	unadjusted	5yr	Lab values and order rate	order_rate	endocrine	spearman_rho	0.0123055				0.22543	FALSE	FALSE	9706	0.646989
13967-5	Sex hormone binding globulin [Moles/volume] in Serum or Plasma	AHI≥15 vs <15	m1	1yr	Two-part combined		endocrine											0.0224935	0.8736	3.94537e-06	TRUE	1.01447	0.320626	FALSE
13967-5	Sex hormone binding globulin [Moles/volume] in Serum or Plasma	AHI≥15 vs <15	m3	1yr	Two-part combined		endocrine											0.0224935	0.740115	1.75271e-23	TRUE	0.996179	0.796567	FALSE
13967-5	Sex hormone binding globulin [Moles/volume] in Serum or Plasma	AHI≥15 vs <15	m4	1yr	Two-part combined		endocrine											0.0224935	0.730622	1.00903e-22	TRUE	0.987458	0.426859	FALSE
13967-5	Sex hormone binding globulin [Moles/volume] in Serum or Plasma	AHI≥15 vs <15	unadjusted	1yr	Two-part combined		endocrine											0.0224935	0.873677	4.16333e-06	TRUE	0.0163174	0.13995	FALSE
13967-5	Sex hormone binding globulin [Moles/volume] in Serum or Plasma	AHI≥5 vs <5	m1	1yr	Two-part combined		endocrine											0.0224935	0.905272	0.00156348	TRUE	1.02705	0.0817257	FALSE
13967-5	Sex hormone binding globulin [Moles/volume] in Serum or Plasma	AHI≥5 vs <5	m3	1yr	Two-part combined		endocrine											0.0224935	0.792666	1.32407e-12	TRUE	1.00272	0.866474	FALSE
13967-5	Sex hormone binding globulin [Moles/volume] in Serum or Plasma	AHI≥5 vs <5	m4	1yr	Two-part combined		endocrine											0.0224935	0.793378	2.2857e-11	TRUE	0.994721	0.758124	FALSE
13967-5	Sex hormone binding globulin [Moles/volume] in Serum or Plasma	AHI≥5 vs <5	unadjusted	1yr	Two-part combined		endocrine											0.0224935	0.905095	0.001645	TRUE	0.0243968	0.0398412	FALSE
13967-5	Sex hormone binding globulin [Moles/volume] in Serum or Plasma	mild_vs_none	m1	1yr	Two-part combined		endocrine											0.0224935	0.969673	0.402551	FALSE	1.02582	0.160491	FALSE
13967-5	Sex hormone binding globulin [Moles/volume] in Serum or Plasma	mild_vs_none	m3	1yr	Two-part combined		endocrine											0.0224935	0.919749	0.0259832	TRUE	1.00622	0.738094	FALSE
13967-5	Sex hormone binding globulin [Moles/volume] in Serum or Plasma	mild_vs_none	m4	1yr	Two-part combined		endocrine											0.0224935	0.906206	0.00987716	TRUE	1.00148	0.937688	FALSE
13967-5	Sex hormone binding globulin [Moles/volume] in Serum or Plasma	mild_vs_none	unadjusted	1yr	Two-part combined		endocrine											0.0224935	0.969651	0.412959	FALSE	0.0209466	0.12541	FALSE
13967-5	Sex hormone binding globulin [Moles/volume] in Serum or Plasma	moderate_vs_none	m1	1yr	Two-part combined		endocrine											0.0224935	0.863151	0.000501812	TRUE	1.00366	0.853894	FALSE
13967-5	Sex hormone binding globulin [Moles/volume] in Serum or Plasma	moderate_vs_none	m3	1yr	Two-part combined		endocrine											0.0224935	0.772383	3.08895e-09	TRUE	0.977517	0.269974	FALSE
13967-5	Sex hormone binding globulin [Moles/volume] in Serum or Plasma	moderate_vs_none	m4	1yr	Two-part combined		endocrine											0.0224935	0.754039	3.33587e-10	TRUE	0.97018	0.157856	FALSE
13967-5	Sex hormone binding globulin [Moles/volume] in Serum or Plasma	moderate_vs_none	unadjusted	1yr	Two-part combined		endocrine											0.0224935	0.863313	0.00053647	TRUE	0.0121924	0.431757	FALSE
13967-5	Sex hormone binding globulin [Moles/volume] in Serum or Plasma	omnibus	m1	1yr	Two-part combined		endocrine											0.0224935	22.0536	6.35772e-05	TRUE	6.82462	0.0777027	FALSE
13967-5	Sex hormone binding globulin [Moles/volume] in Serum or Plasma	omnibus	m3	1yr	Two-part combined		endocrine											0.0224935	116.023	5.54391e-25	TRUE	3.97474	0.264205	FALSE
13967-5	Sex hormone binding globulin [Moles/volume] in Serum or Plasma	omnibus	m4	1yr	Two-part combined		endocrine											0.0224935	116.08	5.39065e-25	TRUE	3.80737	0.28303	FALSE
13967-5	Sex hormone binding globulin [Moles/volume] in Serum or Plasma	omnibus	unadjusted	1yr	Two-part combined		endocrine											0.0224935	0.00997199	6.25778e-05	TRUE	0.000855371	0.0637719	FALSE
13967-5	Sex hormone binding globulin [Moles/volume] in Serum or Plasma	severe_vs_none	m1	1yr	Two-part combined		endocrine											0.0224935	0.856532	0.000169774	TRUE	1.05034	0.0180144	TRUE
13967-5	Sex hormone binding globulin [Moles/volume] in Serum or Plasma	severe_vs_none	m3	1yr	Two-part combined		endocrine											0.0224935	0.654594	2.72064e-23	TRUE	1.02003	0.358667	FALSE
13967-5	Sex hormone binding globulin [Moles/volume] in Serum or Plasma	severe_vs_none	m4	1yr	Two-part combined		endocrine											0.0224935	0.629608	1.40493e-23	TRUE	1.00791	0.742727	FALSE
13967-5	Sex hormone binding globulin [Moles/volume] in Serum or Plasma	severe_vs_none	unadjusted	1yr	Two-part combined		endocrine											0.0224935	0.856655	0.000181592	TRUE	0.0408423	0.00848967	TRUE
13967-5	Sex hormone binding globulin [Moles/volume] in Serum or Plasma	trend	m1	1yr	Two-part combined		endocrine											0.0224935	0.943561	8.16522e-06	TRUE	1.01265	0.0541285	FALSE
13967-5	Sex hormone binding globulin [Moles/volume] in Serum or Plasma	trend	m3	1yr	Two-part combined		endocrine											0.0224935	0.866188	9.26922e-27	TRUE	1.00303	0.658706	FALSE
13967-5	Sex hormone binding globulin [Moles/volume] in Serum or Plasma	trend	m4	1yr	Two-part combined		endocrine											0.0224935	0.855155	9.29424e-27	TRUE	0.99899	0.894611	FALSE
13967-5	Sex hormone binding globulin [Moles/volume] in Serum or Plasma	trend	unadjusted	1yr	Two-part combined		endocrine											0.0224935	-0.00946947	8.08905e-06	TRUE	0.0326544	0.0209921	TRUE
13967-5	Sex hormone binding globulin [Moles/volume] in Serum or Plasma	AHI≥15 vs <15	m1	5yr	Two-part combined		endocrine											0.0436993	0.899469	5.61416e-07	TRUE	1.01115	0.547844	FALSE
13967-5	Sex hormone binding globulin [Moles/volume] in Serum or Plasma	AHI≥15 vs <15	m3	5yr	Two-part combined		endocrine											0.0436993	0.776491	5.70488e-31	TRUE	0.985242	0.425363	FALSE
13967-5	Sex hormone binding globulin [Moles/volume] in Serum or Plasma	AHI≥15 vs <15	m4	5yr	Two-part combined		endocrine											0.0436993	0.772549	7.41702e-29	TRUE	0.984819	0.434647	FALSE
13967-5	Sex hormone binding globulin [Moles/volume] in Serum or Plasma	AHI≥15 vs <15	unadjusted	5yr	Two-part combined		endocrine											0.0436993	0.899506	5.86534e-07	TRUE	0.00733515	0.485939	FALSE
13967-5	Sex hormone binding globulin [Moles/volume] in Serum or Plasma	AHI≥5 vs <5	m1	5yr	Two-part combined		endocrine											0.0436993	0.939191	0.00639721	TRUE	1.03233	0.116783	FALSE
13967-5	Sex hormone binding globulin [Moles/volume] in Serum or Plasma	AHI≥5 vs <5	m3	5yr	Two-part combined		endocrine											0.0436993	0.831278	1.36688e-14	TRUE	1.00022	0.991574	FALSE
13967-5	Sex hormone binding globulin [Moles/volume] in Serum or Plasma	AHI≥5 vs <5	m4	5yr	Two-part combined		endocrine											0.0436993	0.837382	2.3036e-12	TRUE	1.00181	0.933236	FALSE
13967-5	Sex hormone binding globulin [Moles/volume] in Serum or Plasma	AHI≥5 vs <5	unadjusted	5yr	Two-part combined		endocrine											0.0436993	0.939094	0.00661865	TRUE	0.0123938	0.278141	FALSE
13967-5	Sex hormone binding globulin [Moles/volume] in Serum or Plasma	mild_vs_none	m1	5yr	Two-part combined		endocrine											0.0436993	0.997248	0.918318	FALSE	1.03538	0.145	FALSE
13967-5	Sex hormone binding globulin [Moles/volume] in Serum or Plasma	mild_vs_none	m3	5yr	Two-part combined		endocrine											0.0436993	0.944657	0.0383616	FALSE	1.01071	0.654156	FALSE
13967-5	Sex hormone binding globulin [Moles/volume] in Serum or Plasma	mild_vs_none	m4	5yr	Two-part combined		endocrine											0.0436993	0.935523	0.0170256	TRUE	1.01207	0.62042	FALSE
13967-5	Sex hormone binding globulin [Moles/volume] in Serum or Plasma	mild_vs_none	unadjusted	5yr	Two-part combined		endocrine											0.0436993	0.997232	0.92899	FALSE	0.0113093	0.396638	FALSE
13967-5	Sex hormone binding globulin [Moles/volume] in Serum or Plasma	moderate_vs_none	m1	5yr	Two-part combined		endocrine											0.0436993	0.932079	0.0206314	TRUE	0.997706	0.92919	FALSE
13967-5	Sex hormone binding globulin [Moles/volume] in Serum or Plasma	moderate_vs_none	m3	5yr	Two-part combined		endocrine											0.0436993	0.836787	1.37935e-08	TRUE	0.965227	0.171499	FALSE
13967-5	Sex hormone binding globulin [Moles/volume] in Serum or Plasma	moderate_vs_none	m4	5yr	Two-part combined		endocrine											0.0436993	0.823828	2.18079e-09	TRUE	0.967386	0.210661	FALSE
13967-5	Sex hormone binding globulin [Moles/volume] in Serum or Plasma	moderate_vs_none	unadjusted	5yr	Two-part combined		endocrine											0.0436993	0.932151	0.0214501	TRUE	0.00449485	0.765589	FALSE
13967-5	Sex hormone binding globulin [Moles/volume] in Serum or Plasma	omnibus	m1	5yr	Two-part combined		endocrine											0.0436993	29.5827	1.68908e-06	TRUE	7.20758	0.0655677	FALSE
13967-5	Sex hormone binding globulin [Moles/volume] in Serum or Plasma	omnibus	m3	5yr	Two-part combined		endocrine											0.0436993	171.408	6.31839e-37	TRUE	4.51606	0.210862	FALSE
13967-5	Sex hormone binding globulin [Moles/volume] in Serum or Plasma	omnibus	m4	5yr	Two-part combined		endocrine											0.0436993	165.808	1.02231e-35	TRUE	4.52329	0.210222	FALSE
13967-5	Sex hormone binding globulin [Moles/volume] in Serum or Plasma	omnibus	unadjusted	5yr	Two-part combined		endocrine											0.0436993	0.0115478	1.65989e-06	TRUE	-6.4488e-05	0.49843	FALSE
13967-5	Sex hormone binding globulin [Moles/volume] in Serum or Plasma	severe_vs_none	m1	5yr	Two-part combined		endocrine											0.0436993	0.867459	2.35063e-06	TRUE	1.06126	0.0257577	TRUE
13967-5	Sex hormone binding globulin [Moles/volume] in Serum or Plasma	severe_vs_none	m3	5yr	Two-part combined		endocrine											0.0436993	0.683334	4.0247e-34	TRUE	1.01643	0.548058	FALSE
13967-5	Sex hormone binding globulin [Moles/volume] in Serum or Plasma	severe_vs_none	m4	5yr	Two-part combined		endocrine											0.0436993	0.666442	3.23671e-33	TRUE	1.02006	0.504175	FALSE
13967-5	Sex hormone binding globulin [Moles/volume] in Serum or Plasma	severe_vs_none	unadjusted	5yr	Two-part combined		endocrine											0.0436993	0.867521	2.48636e-06	TRUE	0.0217591	0.146528	FALSE
13967-5	Sex hormone binding globulin [Moles/volume] in Serum or Plasma	trend	m1	5yr	Two-part combined		endocrine											0.0436993	0.95278	2.90668e-07	TRUE	1.01405	0.096673	FALSE
13967-5	Sex hormone binding globulin [Moles/volume] in Serum or Plasma	trend	m3	5yr	Two-part combined		endocrine											0.0436993	0.882342	1.59114e-37	TRUE	1.00011	0.989785	FALSE
13967-5	Sex hormone binding globulin [Moles/volume] in Serum or Plasma	trend	m4	5yr	Two-part combined		endocrine											0.0436993	0.875135	3.51732e-36	TRUE	1.00103	0.912694	FALSE
13967-5	Sex hormone binding globulin [Moles/volume] in Serum or Plasma	trend	unadjusted	5yr	Two-part combined		endocrine											0.0436993	-0.0108872	2.88277e-07	TRUE	0.0123055	0.22543	FALSE
14334-7	Lithium [Moles/volume] in Serum or Plasma	AHI≥15 vs <15	unadjusted	5yr	Lab order propensity		toxicology/pharmacology	OR	0.56221				2.06675e-13	TRUE	TRUE	222109	12.6847	0.00346226
14334-7	Lithium [Moles/volume] in Serum or Plasma	AHI≥5 vs <5	unadjusted	5yr	Lab order propensity		toxicology/pharmacology	OR	0.588487				6.63332e-13	TRUE	TRUE	222109	12.1783	0.00346226
14334-7	Lithium [Moles/volume] in Serum or Plasma	mild_vs_none	unadjusted	5yr	Lab order propensity		toxicology/pharmacology	OR	0.737201				0.000462654	FALSE	TRUE	127658	3.33474	0.00346226
14334-7	Lithium [Moles/volume] in Serum or Plasma	moderate_vs_none	unadjusted	5yr	Lab order propensity		toxicology/pharmacology	OR	0.581804				2.37142e-07	TRUE	TRUE	105575	6.62499	0.00346226
14334-7	Lithium [Moles/volume] in Serum or Plasma	omnibus	m1	5yr	Lab order propensity		toxicology/pharmacology	na						FALSE	FALSE	222109		0.00346226
14334-7	Lithium [Moles/volume] in Serum or Plasma	omnibus	m3	5yr	Lab order propensity		toxicology/pharmacology	na						FALSE	FALSE	222109		0.00346226
14334-7	Lithium [Moles/volume] in Serum or Plasma	omnibus	m4	5yr	Lab order propensity		toxicology/pharmacology	na						FALSE	FALSE	222109		0.00346226
14334-7	Lithium [Moles/volume] in Serum or Plasma	omnibus	unadjusted	5yr	Lab order propensity		toxicology/pharmacology	cramers_v	0.0184431				2.76163e-16	TRUE	TRUE	222109	15.5588	0.00346226
14334-7	Lithium [Moles/volume] in Serum or Plasma	severe_vs_none	unadjusted	5yr	Lab order propensity		toxicology/pharmacology	OR	0.397521				3.74501e-16	TRUE	TRUE	110112	15.4265	0.00346226
14334-7	Lithium [Moles/volume] in Serum or Plasma	trend	unadjusted	5yr	Lab order propensity		toxicology/pharmacology	ca_z_r	-0.0183105				6.16476e-18	TRUE	TRUE	222109	17.2101	0.00346226
14334-7	Lithium [Moles/volume] in Serum or Plasma	AHI≥15 vs <15	m1	5yr	Lab values and order rate	mean	toxicology/pharmacology	beta	0.0260652	0.0765132	-0.124135	0.176265	0.73345	FALSE	FALSE	769	0.134629
14334-7	Lithium [Moles/volume] in Serum or Plasma	AHI≥15 vs <15	m3	5yr	Lab values and order rate	mean	toxicology/pharmacology	beta	0.00102674	0.0817765	-0.159514	0.161568	0.989986	FALSE	FALSE	769	0.004371
14334-7	Lithium [Moles/volume] in Serum or Plasma	AHI≥15 vs <15	m4	5yr	Lab values and order rate	mean	toxicology/pharmacology	beta	0.0446858	0.0829667	-0.118192	0.207564	0.590325	FALSE	FALSE	769	0.228909
14334-7	Lithium [Moles/volume] in Serum or Plasma	AHI≥15 vs <15	unadjusted	5yr	Lab values and order rate	mean	toxicology/pharmacology	rank_biserial	-0.00273798				0.952354	FALSE	FALSE	769	0.0212018
14334-7	Lithium [Moles/volume] in Serum or Plasma	AHI≥5 vs <5	m1	5yr	Lab values and order rate	mean	toxicology/pharmacology	beta	-0.0307337	0.0714968	-0.171086	0.109619	0.667418	FALSE	FALSE	769	0.175602
14334-7	Lithium [Moles/volume] in Serum or Plasma	AHI≥5 vs <5	m3	5yr	Lab values and order rate	mean	toxicology/pharmacology	beta	-0.0524455	0.0740292	-0.197778	0.0928865	0.478893	FALSE	FALSE	769	0.319762
14334-7	Lithium [Moles/volume] in Serum or Plasma	AHI≥5 vs <5	m4	5yr	Lab values and order rate	mean	toxicology/pharmacology	beta	-0.00220054	0.0762579	-0.151908	0.147507	0.976987	FALSE	FALSE	769	0.0101113
14334-7	Lithium [Moles/volume] in Serum or Plasma	AHI≥5 vs <5	unadjusted	5yr	Lab values and order rate	mean	toxicology/pharmacology	rank_biserial	-0.0217747				0.610148	FALSE	FALSE	769	0.214565
14334-7	Lithium [Moles/volume] in Serum or Plasma	mild_vs_none	m1	5yr	Lab values and order rate	mean	toxicology/pharmacology	beta	-0.0588491	0.0834584	-0.222684	0.104986	0.480943	FALSE	FALSE	769	0.317906
14334-7	Lithium [Moles/volume] in Serum or Plasma	mild_vs_none	m3	5yr	Lab values and order rate	mean	toxicology/pharmacology	beta	-0.068924	0.0845703	-0.234951	0.0971027	0.41534	FALSE	FALSE	769	0.381596
14334-7	Lithium [Moles/volume] in Serum or Plasma	mild_vs_none	m4	5yr	Lab values and order rate	mean	toxicology/pharmacology	beta	-0.0263376	0.0857667	-0.194713	0.142038	0.758866	FALSE	FALSE	769	0.119835
14334-7	Lithium [Moles/volume] in Serum or Plasma	mild_vs_none	unadjusted	5yr	Lab values and order rate	mean	toxicology/pharmacology	rank_biserial	-0.0280032				0.574072	FALSE	FALSE	543	0.241033
14334-7	Lithium [Moles/volume] in Serum or Plasma	moderate_vs_none	m1	5yr	Lab values and order rate	mean	toxicology/pharmacology	beta	-0.0243581	0.101904	-0.224403	0.175687	0.811147	FALSE	FALSE	769	0.0909005
14334-7	Lithium [Moles/volume] in Serum or Plasma	moderate_vs_none	m3	5yr	Lab values and order rate	mean	toxicology/pharmacology	beta	-0.0576115	0.105816	-0.265347	0.150124	0.586295	FALSE	FALSE	769	0.231884
14334-7	Lithium [Moles/volume] in Serum or Plasma	moderate_vs_none	m4	5yr	Lab values and order rate	mean	toxicology/pharmacology	beta	0.00290719	0.107863	-0.208848	0.214662	0.978505	FALSE	FALSE	769	0.00943701
14334-7	Lithium [Moles/volume] in Serum or Plasma	moderate_vs_none	unadjusted	5yr	Lab values and order rate	mean	toxicology/pharmacology	rank_biserial	-0.0254855				0.67552	FALSE	FALSE	428	0.170362
14334-7	Lithium [Moles/volume] in Serum or Plasma	omnibus	m1	5yr	Lab values and order rate	mean	toxicology/pharmacology	wald_F	0.26591				0.849985	FALSE	FALSE	769	0.0705889
14334-7	Lithium [Moles/volume] in Serum or Plasma	omnibus	m3	5yr	Lab values and order rate	mean	toxicology/pharmacology	wald_F	0.300391				0.82513	FALSE	FALSE	769	0.0834775
14334-7	Lithium [Moles/volume] in Serum or Plasma	omnibus	m4	5yr	Lab values and order rate	mean	toxicology/pharmacology	wald_F	0.222269				0.880947	FALSE	FALSE	769	0.0550501
14334-7	Lithium [Moles/volume] in Serum or Plasma	omnibus	unadjusted	5yr	Lab values and order rate	mean	toxicology/pharmacology	epsilon2	-0.0033981				0.940149	FALSE	FALSE	769	0.0268034
14334-7	Lithium [Moles/volume] in Serum or Plasma	severe_vs_none	m1	5yr	Lab values and order rate	mean	toxicology/pharmacology	beta	0.0315109	0.113039	-0.190392	0.253414	0.780503	FALSE	FALSE	769	0.107626
14334-7	Lithium [Moles/volume] in Serum or Plasma	severe_vs_none	m3	5yr	Lab values and order rate	mean	toxicology/pharmacology	beta	0.00605021	0.118766	-0.227109	0.239209	0.959385	FALSE	FALSE	769	0.0180069
14334-7	Lithium [Moles/volume] in Serum or Plasma	severe_vs_none	m4	5yr	Lab values and order rate	mean	toxicology/pharmacology	beta	0.0720362	0.12091	-0.165332	0.309404	0.551501	FALSE	FALSE	769	0.258453
14334-7	Lithium [Moles/volume] in Serum or Plasma	severe_vs_none	unadjusted	5yr	Lab values and order rate	mean	toxicology/pharmacology	rank_biserial	-0.00117229				0.986548	FALSE	FALSE	396	0.00588165
14334-7	Lithium [Moles/volume] in Serum or Plasma	trend	m1	5yr	Lab values and order rate	mean	toxicology/pharmacology	beta	0.00419715	0.033854	-0.0622603	0.0706546	0.901365	FALSE	FALSE	769	0.0450992
14334-7	Lithium [Moles/volume] in Serum or Plasma	trend	m3	5yr	Lab values and order rate	mean	toxicology/pharmacology	beta	-0.00733443	0.0361433	-0.07829	0.0636211	0.839248	FALSE	FALSE	769	0.0761095
14334-7	Lithium [Moles/volume] in Serum or Plasma	trend	m4	5yr	Lab values and order rate	mean	toxicology/pharmacology	beta	0.0177933	0.0371557	-0.0551498	0.0907364	0.632162	FALSE	FALSE	769	0.199172
14334-7	Lithium [Moles/volume] in Serum or Plasma	trend	unadjusted	5yr	Lab values and order rate	mean	toxicology/pharmacology	spearman_rho	-0.011139				0.757777	FALSE	FALSE	769	0.120458
14334-7	Lithium [Moles/volume] in Serum or Plasma	AHI≥15 vs <15	m1	5yr	Lab values and order rate	median	toxicology/pharmacology	beta	0.0373728	0.0760469	-0.111912	0.186658	0.623253	FALSE	FALSE	769	0.205336
14334-7	Lithium [Moles/volume] in Serum or Plasma	AHI≥15 vs <15	m3	5yr	Lab values and order rate	median	toxicology/pharmacology	beta	0.0129358	0.0812565	-0.146585	0.172456	0.873557	FALSE	FALSE	769	0.0587086
14334-7	Lithium [Moles/volume] in Serum or Plasma	AHI≥15 vs <15	m4	5yr	Lab values and order rate	median	toxicology/pharmacology	beta	0.0578551	0.0824091	-0.103928	0.219639	0.48287	FALSE	FALSE	769	0.31617
14334-7	Lithium [Moles/volume] in Serum or Plasma	AHI≥15 vs <15	unadjusted	5yr	Lab values and order rate	median	toxicology/pharmacology	rank_biserial	0.00407438				0.929008	FALSE	FALSE	769	0.0319807
14334-7	Lithium [Moles/volume] in Serum or Plasma	AHI≥5 vs <5	m1	5yr	Lab values and order rate	median	toxicology/pharmacology	beta	-0.02456	0.0710699	-0.164075	0.114955	0.729757	FALSE	FALSE	769	0.136822
14334-7	Lithium [Moles/volume] in Serum or Plasma	AHI≥5 vs <5	m3	5yr	Lab values and order rate	median	toxicology/pharmacology	beta	-0.0441963	0.0735668	-0.18862	0.100228	0.548181	FALSE	FALSE	769	0.261076
14334-7	Lithium [Moles/volume] in Serum or Plasma	AHI≥5 vs <5	m4	5yr	Lab values and order rate	median	toxicology/pharmacology	beta	0.00761272	0.0757553	-0.141108	0.156334	0.919982	FALSE	FALSE	769	0.0362208
14334-7	Lithium [Moles/volume] in Serum or Plasma	AHI≥5 vs <5	unadjusted	5yr	Lab values and order rate	median	toxicology/pharmacology	rank_biserial	-0.0172774				0.685526	FALSE	FALSE	769	0.163976
14334-7	Lithium [Moles/volume] in Serum or Plasma	mild_vs_none	m1	5yr	Lab values and order rate	median	toxicology/pharmacology	beta	-0.0578475	0.0829421	-0.220669	0.104974	0.485737	FALSE	FALSE	769	0.313599
14334-7	Lithium [Moles/volume] in Serum or Plasma	mild_vs_none	m3	5yr	Lab values and order rate	median	toxicology/pharmacology	beta	-0.0649615	0.084026	-0.22992	0.0999965	0.439703	FALSE	FALSE	769	0.356841
14334-7	Lithium [Moles/volume] in Serum or Plasma	mild_vs_none	m4	5yr	Lab values and order rate	median	toxicology/pharmacology	beta	-0.0208895	0.0851806	-0.188115	0.146336	0.806341	FALSE	FALSE	769	0.0934813
14334-7	Lithium [Moles/volume] in Serum or Plasma	mild_vs_none	unadjusted	5yr	Lab values and order rate	median	toxicology/pharmacology	rank_biserial	-0.0259609				0.601889	FALSE	FALSE	543	0.220483
14334-7	Lithium [Moles/volume] in Serum or Plasma	moderate_vs_none	m1	5yr	Lab values and order rate	median	toxicology/pharmacology	beta	-0.0208085	0.101274	-0.219616	0.177999	0.837262	FALSE	FALSE	769	0.0771389
14334-7	Lithium [Moles/volume] in Serum or Plasma	moderate_vs_none	m3	5yr	Lab values and order rate	median	toxicology/pharmacology	beta	-0.0523565	0.105135	-0.258755	0.154041	0.618635	FALSE	FALSE	769	0.208565
14334-7	Lithium [Moles/volume] in Serum or Plasma	moderate_vs_none	m4	5yr	Lab values and order rate	median	toxicology/pharmacology	beta	0.0102734	0.107126	-0.200035	0.220581	0.923626	FALSE	FALSE	769	0.034504
14334-7	Lithium [Moles/volume] in Serum or Plasma	moderate_vs_none	unadjusted	5yr	Lab values and order rate	median	toxicology/pharmacology	rank_biserial	-0.0232299				0.702601	FALSE	FALSE	428	0.153291
14334-7	Lithium [Moles/volume] in Serum or Plasma	omnibus	m1	5yr	Lab values and order rate	median	toxicology/pharmacology	wald_F	0.35482				0.785671	FALSE	FALSE	769	0.104759
14334-7	Lithium [Moles/volume] in Serum or Plasma	omnibus	m3	5yr	Lab values and order rate	median	toxicology/pharmacology	wald_F	0.347672				0.790852	FALSE	FALSE	769	0.101905
14334-7	Lithium [Moles/volume] in Serum or Plasma	omnibus	m4	5yr	Lab values and order rate	median	toxicology/pharmacology	wald_F	0.34547				0.792449	FALSE	FALSE	769	0.101029
14334-7	Lithium [Moles/volume] in Serum or Plasma	omnibus	unadjusted	5yr	Lab values and order rate	median	toxicology/pharmacology	epsilon2	-0.00327292				0.919721	FALSE	FALSE	769	0.0363438
14334-7	Lithium [Moles/volume] in Serum or Plasma	severe_vs_none	m1	5yr	Lab values and order rate	median	toxicology/pharmacology	beta	0.0541844	0.112339	-0.166346	0.274714	0.629711	FALSE	FALSE	769	0.200859
14334-7	Lithium [Moles/volume] in Serum or Plasma	severe_vs_none	m3	5yr	Lab values and order rate	median	toxicology/pharmacology	beta	0.0318372	0.118002	-0.199821	0.263496	0.787387	FALSE	FALSE	769	0.103812
14334-7	Lithium [Moles/volume] in Serum or Plasma	severe_vs_none	m4	5yr	Lab values and order rate	median	toxicology/pharmacology	beta	0.100125	0.120083	-0.135621	0.335871	0.404665	FALSE	FALSE	769	0.392905
14334-7	Lithium [Moles/volume] in Serum or Plasma	severe_vs_none	unadjusted	5yr	Lab values and order rate	median	toxicology/pharmacology	rank_biserial	0.0124815				0.853554	FALSE	FALSE	396	0.0687692
14334-7	Lithium [Moles/volume] in Serum or Plasma	trend	m1	5yr	Lab values and order rate	median	toxicology/pharmacology	beta	0.0100432	0.0336488	-0.0560115	0.0760979	0.765424	FALSE	FALSE	769	0.116098
14334-7	Lithium [Moles/volume] in Serum or Plasma	trend	m3	5yr	Lab values and order rate	median	toxicology/pharmacology	beta	-0.000502955	0.0359151	-0.0710105	0.0700046	0.988831	FALSE	FALSE	769	0.00487811
14334-7	Lithium [Moles/volume] in Serum or Plasma	trend	m4	5yr	Lab values and order rate	median	toxicology/pharmacology	beta	0.0255469	0.0369048	-0.0469036	0.0979974	0.489004	FALSE	FALSE	769	0.310688
14334-7	Lithium [Moles/volume] in Serum or Plasma	trend	unadjusted	5yr	Lab values and order rate	median	toxicology/pharmacology	spearman_rho	-0.00515228				0.88657	FALSE	FALSE	769	0.052287
14334-7	Lithium [Moles/volume] in Serum or Plasma	AHI≥15 vs <15	m1	5yr	Lab values and order rate	order_rate	toxicology/pharmacology	IRR	0.952424	0.0821026	0.810858	1.11871	0.55271	FALSE	FALSE	769	0.257503
14334-7	Lithium [Moles/volume] in Serum or Plasma	AHI≥15 vs <15	m3	5yr	Lab values and order rate	order_rate	toxicology/pharmacology	IRR	0.956606	0.0926876	0.797696	1.14717	0.632199	FALSE	FALSE	769	0.199146
14334-7	Lithium [Moles/volume] in Serum or Plasma	AHI≥15 vs <15	m4	5yr	Lab values and order rate	order_rate	toxicology/pharmacology	IRR	0.954775	0.0963596	0.790459	1.15325	0.631026	FALSE	FALSE	769	0.199953
14334-7	Lithium [Moles/volume] in Serum or Plasma	AHI≥15 vs <15	unadjusted	5yr	Lab values and order rate	order_rate	toxicology/pharmacology	rank_biserial	-0.0298978				0.509927	FALSE	FALSE	769	0.292492
14334-7	Lithium [Moles/volume] in Serum or Plasma	AHI≥5 vs <5	m1	5yr	Lab values and order rate	order_rate	toxicology/pharmacology	IRR	0.892855	0.0751877	0.770515	1.03462	0.131731	FALSE	FALSE	769	0.880311
14334-7	Lithium [Moles/volume] in Serum or Plasma	AHI≥5 vs <5	m3	5yr	Lab values and order rate	order_rate	toxicology/pharmacology	IRR	0.887578	0.0739779	0.76778	1.02607	0.106944	FALSE	FALSE	769	0.970843
14334-7	Lithium [Moles/volume] in Serum or Plasma	AHI≥5 vs <5	m4	5yr	Lab values and order rate	order_rate	toxicology/pharmacology	IRR	0.880399	0.0778245	0.755849	1.02547	0.10168	FALSE	FALSE	769	0.992763
14334-7	Lithium [Moles/volume] in Serum or Plasma	AHI≥5 vs <5	unadjusted	5yr	Lab values and order rate	order_rate	toxicology/pharmacology	rank_biserial	-0.0485448				0.252169	FALSE	FALSE	769	0.598308
14334-7	Lithium [Moles/volume] in Serum or Plasma	mild_vs_none	m1	5yr	Lab values and order rate	order_rate	toxicology/pharmacology	IRR	0.883608	0.0866593	0.745582	1.04719	0.153318	FALSE	FALSE	769	0.814407
14334-7	Lithium [Moles/volume] in Serum or Plasma	mild_vs_none	m3	5yr	Lab values and order rate	order_rate	toxicology/pharmacology	IRR	0.877078	0.083812	0.744213	1.03366	0.1176	FALSE	FALSE	769	0.929593
14334-7	Lithium [Moles/volume] in Serum or Plasma	mild_vs_none	m4	5yr	Lab values and order rate	order_rate	toxicology/pharmacology	IRR	0.871528	0.0854603	0.737118	1.03045	0.107611	FALSE	FALSE	769	0.968143
14334-7	Lithium [Moles/volume] in Serum or Plasma	mild_vs_none	unadjusted	5yr	Lab values and order rate	order_rate	toxicology/pharmacology	rank_biserial	-0.0475355				0.33666	FALSE	FALSE	543	0.472808
14334-7	Lithium [Moles/volume] in Serum or Plasma	moderate_vs_none	m1	5yr	Lab values and order rate	order_rate	toxicology/pharmacology	IRR	0.93563	0.116046	0.74529	1.17458	0.566405	FALSE	FALSE	769	0.246873
14334-7	Lithium [Moles/volume] in Serum or Plasma	moderate_vs_none	m3	5yr	Lab values and order rate	order_rate	toxicology/pharmacology	IRR	0.920117	0.123981	0.721623	1.17321	0.501894	FALSE	FALSE	769	0.299388
14334-7	Lithium [Moles/volume] in Serum or Plasma	moderate_vs_none	m4	5yr	Lab values and order rate	order_rate	toxicology/pharmacology	IRR	0.91155	0.129822	0.706767	1.17567	0.475626	FALSE	FALSE	769	0.322734
14334-7	Lithium [Moles/volume] in Serum or Plasma	moderate_vs_none	unadjusted	5yr	Lab values and order rate	order_rate	toxicology/pharmacology	rank_biserial	-0.0336522				0.577773	FALSE	FALSE	428	0.238243
14334-7	Lithium [Moles/volume] in Serum or Plasma	omnibus	m1	5yr	Lab values and order rate	order_rate	toxicology/pharmacology	wald_chi2	2.9173				0.404553	FALSE	FALSE	769	0.393025
14334-7	Lithium [Moles/volume] in Serum or Plasma	omnibus	m3	5yr	Lab values and order rate	order_rate	toxicology/pharmacology	wald_chi2	3.06808				0.381247	FALSE	FALSE	769	0.418794
14334-7	Lithium [Moles/volume] in Serum or Plasma	omnibus	m4	5yr	Lab values and order rate	order_rate	toxicology/pharmacology	wald_chi2	3.21266				0.359984	FALSE	FALSE	769	0.443716
14334-7	Lithium [Moles/volume] in Serum or Plasma	omnibus	unadjusted	5yr	Lab values and order rate	order_rate	toxicology/pharmacology	epsilon2	-0.00185954				0.664513	FALSE	FALSE	769	0.177497
14334-7	Lithium [Moles/volume] in Serum or Plasma	severe_vs_none	m1	5yr	Lab values and order rate	order_rate	toxicology/pharmacology	IRR	0.860135	0.108349	0.695568	1.06364	0.16436	FALSE	FALSE	769	0.784203
14334-7	Lithium [Moles/volume] in Serum or Plasma	severe_vs_none	m3	5yr	Lab values and order rate	order_rate	toxicology/pharmacology	IRR	0.873636	0.109843	0.704421	1.0835	0.218748	FALSE	FALSE	769	0.660055
14334-7	Lithium [Moles/volume] in Serum or Plasma	severe_vs_none	m4	5yr	Lab values and order rate	order_rate	toxicology/pharmacology	IRR	0.8647	0.112866	0.693096	1.07879	0.197742	FALSE	FALSE	769	0.703901
14334-7	Lithium [Moles/volume] in Serum or Plasma	severe_vs_none	unadjusted	5yr	Lab values and order rate	order_rate	toxicology/pharmacology	rank_biserial	-0.0708892				0.289834	FALSE	FALSE	396	0.53785
14334-7	Lithium [Moles/volume] in Serum or Plasma	trend	m1	5yr	Lab values and order rate	order_rate	toxicology/pharmacology	IRR	0.956126	0.0351803	0.89242	1.02438	0.202199	FALSE	FALSE	769	0.69422
14334-7	Lithium [Moles/volume] in Serum or Plasma	trend	m3	5yr	Lab values and order rate	order_rate	toxicology/pharmacology	IRR	0.956023	0.037289	0.888645	1.02851	0.227794	FALSE	FALSE	769	0.642458
14334-7	Lithium [Moles/volume] in Serum or Plasma	trend	m4	5yr	Lab values and order rate	order_rate	toxicology/pharmacology	IRR	0.953102	0.0392276	0.88257	1.02927	0.220775	FALSE	FALSE	769	0.656049
14334-7	Lithium [Moles/volume] in Serum or Plasma	trend	unadjusted	5yr	Lab values and order rate	order_rate	toxicology/pharmacology	spearman_rho	-0.040649				0.260224	FALSE	FALSE	769	0.584653
14334-7	Lithium [Moles/volume] in Serum or Plasma	AHI≥15 vs <15	m1	5yr	Two-part combined																	0.952424	0.55271	FALSE
14334-7	Lithium [Moles/volume] in Serum or Plasma	AHI≥15 vs <15	m3	5yr	Two-part combined																	0.956606	0.632199	FALSE
14334-7	Lithium [Moles/volume] in Serum or Plasma	AHI≥15 vs <15	m4	5yr	Two-part combined																	0.954775	0.631026	FALSE
14334-7	Lithium [Moles/volume] in Serum or Plasma	AHI≥15 vs <15	unadjusted	5yr	Two-part combined		toxicology/pharmacology											0.00346226	0.56221	2.06675e-13	TRUE	-0.0298978	0.509927	FALSE
14334-7	Lithium [Moles/volume] in Serum or Plasma	AHI≥5 vs <5	m1	5yr	Two-part combined																	0.892855	0.131731	FALSE
14334-7	Lithium [Moles/volume] in Serum or Plasma	AHI≥5 vs <5	m3	5yr	Two-part combined																	0.887578	0.106944	FALSE
14334-7	Lithium [Moles/volume] in Serum or Plasma	AHI≥5 vs <5	m4	5yr	Two-part combined																	0.880399	0.10168	FALSE
14334-7	Lithium [Moles/volume] in Serum or Plasma	AHI≥5 vs <5	unadjusted	5yr	Two-part combined		toxicology/pharmacology											0.00346226	0.588487	6.63332e-13	TRUE	-0.0485448	0.252169	FALSE
14334-7	Lithium [Moles/volume] in Serum or Plasma	mild_vs_none	m1	5yr	Two-part combined																	0.883608	0.153318	FALSE
14334-7	Lithium [Moles/volume] in Serum or Plasma	mild_vs_none	m3	5yr	Two-part combined																	0.877078	0.1176	FALSE
14334-7	Lithium [Moles/volume] in Serum or Plasma	mild_vs_none	m4	5yr	Two-part combined																	0.871528	0.107611	FALSE
14334-7	Lithium [Moles/volume] in Serum or Plasma	mild_vs_none	unadjusted	5yr	Two-part combined		toxicology/pharmacology											0.00346226	0.737201	0.000462654	TRUE	-0.0475355	0.33666	FALSE
14334-7	Lithium [Moles/volume] in Serum or Plasma	moderate_vs_none	m1	5yr	Two-part combined																	0.93563	0.566405	FALSE
14334-7	Lithium [Moles/volume] in Serum or Plasma	moderate_vs_none	m3	5yr	Two-part combined																	0.920117	0.501894	FALSE
14334-7	Lithium [Moles/volume] in Serum or Plasma	moderate_vs_none	m4	5yr	Two-part combined																	0.91155	0.475626	FALSE
14334-7	Lithium [Moles/volume] in Serum or Plasma	moderate_vs_none	unadjusted	5yr	Two-part combined		toxicology/pharmacology											0.00346226	0.581804	2.37142e-07	TRUE	-0.0336522	0.577773	FALSE
14334-7	Lithium [Moles/volume] in Serum or Plasma	omnibus	m1	5yr	Two-part combined		toxicology/pharmacology											0.00346226			FALSE	2.9173	0.404553	FALSE
14334-7	Lithium [Moles/volume] in Serum or Plasma	omnibus	m3	5yr	Two-part combined		toxicology/pharmacology											0.00346226			FALSE	3.06808	0.381247	FALSE
14334-7	Lithium [Moles/volume] in Serum or Plasma	omnibus	m4	5yr	Two-part combined		toxicology/pharmacology											0.00346226			FALSE	3.21266	0.359984	FALSE
14334-7	Lithium [Moles/volume] in Serum or Plasma	omnibus	unadjusted	5yr	Two-part combined		toxicology/pharmacology											0.00346226	0.0184431	2.76163e-16	TRUE	-0.00185954	0.664513	FALSE
14334-7	Lithium [Moles/volume] in Serum or Plasma	severe_vs_none	m1	5yr	Two-part combined																	0.860135	0.16436	FALSE
14334-7	Lithium [Moles/volume] in Serum or Plasma	severe_vs_none	m3	5yr	Two-part combined																	0.873636	0.218748	FALSE
14334-7	Lithium [Moles/volume] in Serum or Plasma	severe_vs_none	m4	5yr	Two-part combined																	0.8647	0.197742	FALSE
14334-7	Lithium [Moles/volume] in Serum or Plasma	severe_vs_none	unadjusted	5yr	Two-part combined		toxicology/pharmacology											0.00346226	0.397521	3.74501e-16	TRUE	-0.0708892	0.289834	FALSE
14334-7	Lithium [Moles/volume] in Serum or Plasma	trend	m1	5yr	Two-part combined																	0.956126	0.202199	FALSE
14334-7	Lithium [Moles/volume] in Serum or Plasma	trend	m3	5yr	Two-part combined																	0.956023	0.227794	FALSE
14334-7	Lithium [Moles/volume] in Serum or Plasma	trend	m4	5yr	Two-part combined																	0.953102	0.220775	FALSE
14334-7	Lithium [Moles/volume] in Serum or Plasma	trend	unadjusted	5yr	Two-part combined		toxicology/pharmacology											0.00346226	-0.0183105	6.16476e-18	TRUE	-0.040649	0.260224	FALSE
14338-8	Prealbumin [Mass/volume] in Serum or Plasma	AHI≥15 vs <15	m1	1yr	Lab order propensity		liver	OR	1.24376	0.0292733	1.17441	1.31721	9.1985e-14	TRUE	TRUE	222109	13.0363	0.02153
14338-8	Prealbumin [Mass/volume] in Serum or Plasma	AHI≥15 vs <15	m3	1yr	Lab order propensity		liver	OR	1.04546	0.0305356	0.984729	1.10994	0.145393	FALSE	FALSE	222109	0.837456	0.02153
14338-8	Prealbumin [Mass/volume] in Serum or Plasma	AHI≥15 vs <15	m4	1yr	Lab order propensity		liver	OR	1.04401	0.0315197	0.98147	1.11055	0.171764	FALSE	FALSE	222109	0.765067	0.02153
14338-8	Prealbumin [Mass/volume] in Serum or Plasma	AHI≥15 vs <15	unadjusted	1yr	Lab order propensity		liver	OR	1.24379				9.26415e-14	TRUE	TRUE	222109	13.0332	0.02153
14338-8	Prealbumin [Mass/volume] in Serum or Plasma	AHI≥5 vs <5	m1	1yr	Lab order propensity		liver	OR	1.3061	0.0350073	1.21949	1.39886	2.37819e-14	TRUE	TRUE	222109	13.6238	0.02153
14338-8	Prealbumin [Mass/volume] in Serum or Plasma	AHI≥5 vs <5	m3	1yr	Lab order propensity		liver	OR	0.949285	0.0363942	0.88393	1.01947	0.152697	FALSE	FALSE	222109	0.816169	0.02153
14338-8	Prealbumin [Mass/volume] in Serum or Plasma	AHI≥5 vs <5	m4	1yr	Lab order propensity		liver	OR	0.942137	0.0373953	0.875555	1.01378	0.110959	FALSE	FALSE	222109	0.954837	0.02153
14338-8	Prealbumin [Mass/volume] in Serum or Plasma	AHI≥5 vs <5	unadjusted	1yr	Lab order propensity		liver	OR	1.30568				2.28292e-14	TRUE	TRUE	222109	13.6415	0.02153
14338-8	Prealbumin [Mass/volume] in Serum or Plasma	mild_vs_none	m1	1yr	Lab order propensity		liver	OR	1.20547	0.0408303	1.11276	1.30591	4.72088e-06	TRUE	TRUE	222109	5.32598	0.02153
14338-8	Prealbumin [Mass/volume] in Serum or Plasma	mild_vs_none	m3	1yr	Lab order propensity		liver	OR	0.902181	0.0421013	0.830724	0.979784	0.0144826	FALSE	TRUE	222109	1.83915	0.02153
14338-8	Prealbumin [Mass/volume] in Serum or Plasma	mild_vs_none	m4	1yr	Lab order propensity		liver	OR	0.901395	0.0424496	0.829434	0.979598	0.0144635	FALSE	TRUE	222109	1.83973	0.02153
14338-8	Prealbumin [Mass/volume] in Serum or Plasma	mild_vs_none	unadjusted	1yr	Lab order propensity		liver	OR	1.20534				5.04592e-06	TRUE	TRUE	127658	5.29706	0.02153
14338-8	Prealbumin [Mass/volume] in Serum or Plasma	moderate_vs_none	m1	1yr	Lab order propensity		liver	OR	1.36724	0.04357	1.25533	1.48913	7.0168e-13	TRUE	TRUE	222109	12.1539	0.02153
14338-8	Prealbumin [Mass/volume] in Serum or Plasma	moderate_vs_none	m3	1yr	Lab order propensity		liver	OR	0.924874	0.0451112	0.846611	1.01037	0.0834109	FALSE	FALSE	222109	1.07878	0.02153
14338-8	Prealbumin [Mass/volume] in Serum or Plasma	moderate_vs_none	m4	1yr	Lab order propensity		liver	OR	0.923591	0.0459305	0.84408	1.01059	0.0835286	FALSE	FALSE	222109	1.07816	0.02153
14338-8	Prealbumin [Mass/volume] in Serum or Plasma	moderate_vs_none	unadjusted	1yr	Lab order propensity		liver	OR	1.36723				6.73976e-13	TRUE	TRUE	105575	12.1714	0.02153
14338-8	Prealbumin [Mass/volume] in Serum or Plasma	omnibus	m1	1yr	Lab order propensity		liver	wald_chi2	74.515				4.6032e-16	TRUE	TRUE	222109	15.3369	0.02153
14338-8	Prealbumin [Mass/volume] in Serum or Plasma	omnibus	m3	1yr	Lab order propensity		liver	wald_chi2	16.0792				0.00109237	FALSE	TRUE	222109	2.96163	0.02153
14338-8	Prealbumin [Mass/volume] in Serum or Plasma	omnibus	m4	1yr	Lab order propensity		liver	wald_chi2	15.8092				0.00124082	FALSE	TRUE	222109	2.90629	0.02153
14338-8	Prealbumin [Mass/volume] in Serum or Plasma	omnibus	unadjusted	1yr	Lab order propensity		liver	cramers_v	0.0183739				3.65235e-16	TRUE	TRUE	222109	15.4374	0.02153
14338-8	Prealbumin [Mass/volume] in Serum or Plasma	severe_vs_none	m1	1yr	Lab order propensity		liver	OR	1.38729	0.0424208	1.27661	1.50756	1.19373e-14	TRUE	TRUE	222109	13.9231	0.02153
14338-8	Prealbumin [Mass/volume] in Serum or Plasma	severe_vs_none	m3	1yr	Lab order propensity		liver	OR	1.046	0.0444957	0.958644	1.14132	0.312135	FALSE	FALSE	222109	0.505658	0.02153
14338-8	Prealbumin [Mass/volume] in Serum or Plasma	severe_vs_none	m4	1yr	Lab order propensity		liver	OR	1.04368	0.0465914	0.952597	1.14347	0.358807	FALSE	FALSE	222109	0.445139	0.02153
14338-8	Prealbumin [Mass/volume] in Serum or Plasma	severe_vs_none	unadjusted	1yr	Lab order propensity		liver	OR	1.38721				1.09409e-14	TRUE	TRUE	110112	13.9609	0.02153
14338-8	Prealbumin [Mass/volume] in Serum or Plasma	trend	m1	1yr	Lab order propensity		liver	OR	1.11425	0.01311	1.08599	1.14325	1.55823e-16	TRUE	TRUE	222109	15.8074	0.02153
14338-8	Prealbumin [Mass/volume] in Serum or Plasma	trend	m3	1yr	Lab order propensity		liver	OR	1.0199	0.0142785	0.991756	1.04885	0.167528	FALSE	FALSE	222109	0.775914	0.02153
14338-8	Prealbumin [Mass/volume] in Serum or Plasma	trend	m4	1yr	Lab order propensity		liver	OR	1.01932	0.0149514	0.989882	1.04963	0.200618	FALSE	FALSE	222109	0.697631	0.02153
14338-8	Prealbumin [Mass/volume] in Serum or Plasma	trend	unadjusted	1yr	Lab order propensity		liver	ca_z_r	0.0175372				1.39672e-16	TRUE	TRUE	222109	15.8549	0.02153
14338-8	Prealbumin [Mass/volume] in Serum or Plasma	AHI≥15 vs <15	m1	5yr	Lab order propensity		liver	OR	1.19532	0.0176771	1.15461	1.23746	5.94668e-24	TRUE	TRUE	222109	23.2257	0.0617805
14338-8	Prealbumin [Mass/volume] in Serum or Plasma	AHI≥15 vs <15	m3	5yr	Lab order propensity		liver	OR	1.01052	0.019146	0.973304	1.04916	0.584587	FALSE	FALSE	222109	0.233151	0.0617805
14338-8	Prealbumin [Mass/volume] in Serum or Plasma	AHI≥15 vs <15	m4	5yr	Lab order propensity		liver	OR	0.986908	0.0198031	0.949336	1.02597	0.505732	FALSE	FALSE	222109	0.29608	0.0617805
14338-8	Prealbumin [Mass/volume] in Serum or Plasma	AHI≥15 vs <15	unadjusted	5yr	Lab order propensity		liver	OR	1.19533				5.81752e-24	TRUE	TRUE	222109	23.2353	0.0617805
14338-8	Prealbumin [Mass/volume] in Serum or Plasma	AHI≥5 vs <5	m1	5yr	Lab order propensity		liver	OR	1.32024	0.0210485	1.26689	1.37585	8.9024e-40	TRUE	TRUE	222109	39.0505	0.0617805
14338-8	Prealbumin [Mass/volume] in Serum or Plasma	AHI≥5 vs <5	m3	5yr	Lab order propensity		liver	OR	0.95565	0.0228005	0.913884	0.999325	0.0466351	FALSE	FALSE	222109	1.33129	0.0617805
14338-8	Prealbumin [Mass/volume] in Serum or Plasma	AHI≥5 vs <5	m4	5yr	Lab order propensity		liver	OR	0.928383	0.0234663	0.886651	0.972079	0.00154171	FALSE	TRUE	222109	2.812	0.0617805
14338-8	Prealbumin [Mass/volume] in Serum or Plasma	AHI≥5 vs <5	unadjusted	5yr	Lab order propensity		liver	OR	1.3201				6.18805e-40	TRUE	TRUE	222109	39.2084	0.0617805
14338-8	Prealbumin [Mass/volume] in Serum or Plasma	mild_vs_none	m1	5yr	Lab order propensity		liver	OR	1.26428	0.0243727	1.2053	1.32614	6.49253e-22	TRUE	TRUE	222109	21.1876	0.0617805
14338-8	Prealbumin [Mass/volume] in Serum or Plasma	mild_vs_none	m3	5yr	Lab order propensity		liver	OR	0.935022	0.0261571	0.888294	0.984208	0.0102131	FALSE	TRUE	222109	1.99084	0.0617805
14338-8	Prealbumin [Mass/volume] in Serum or Plasma	mild_vs_none	m4	5yr	Lab order propensity		liver	OR	0.919303	0.0263942	0.872955	0.968112	0.00143366	FALSE	TRUE	222109	2.84355	0.0617805
14338-8	Prealbumin [Mass/volume] in Serum or Plasma	mild_vs_none	unadjusted	5yr	Lab order propensity		liver	OR	1.26422				6.095e-22	TRUE	TRUE	127658	21.215	0.0617805
14338-8	Prealbumin [Mass/volume] in Serum or Plasma	moderate_vs_none	m1	5yr	Lab order propensity		liver	OR	1.4273	0.0260805	1.35618	1.50216	2.25675e-42	TRUE	TRUE	222109	41.6465	0.0617805
14338-8	Prealbumin [Mass/volume] in Serum or Plasma	moderate_vs_none	m3	5yr	Lab order propensity		liver	OR	0.953003	0.0280893	0.901954	1.00694	0.0865766	FALSE	FALSE	222109	1.0626	0.0617805
14338-8	Prealbumin [Mass/volume] in Serum or Plasma	moderate_vs_none	m4	5yr	Lab order propensity		liver	OR	0.927246	0.0286387	0.876632	0.980781	0.00834996	FALSE	TRUE	222109	2.07832	0.0617805
14338-8	Prealbumin [Mass/volume] in Serum or Plasma	moderate_vs_none	unadjusted	5yr	Lab order propensity		liver	OR	1.42729				1.18824e-42	TRUE	TRUE	105575	41.9251	0.0617805
14338-8	Prealbumin [Mass/volume] in Serum or Plasma	omnibus	m1	5yr	Lab order propensity		liver	wald_chi2	201.818				1.70728e-43	TRUE	TRUE	222109	42.7677	0.0617805
14338-8	Prealbumin [Mass/volume] in Serum or Plasma	omnibus	m3	5yr	Lab order propensity		liver	wald_chi2	8.80192				0.0320438	FALSE	TRUE	222109	1.49426	0.0617805
14338-8	Prealbumin [Mass/volume] in Serum or Plasma	omnibus	m4	5yr	Lab order propensity		liver	wald_chi2	11.3363				0.0100395	FALSE	TRUE	222109	1.99829	0.0617805
14338-8	Prealbumin [Mass/volume] in Serum or Plasma	omnibus	unadjusted	5yr	Lab order propensity		liver	cramers_v	0.0302357				9.24379e-44	TRUE	TRUE	222109	43.0341	0.0617805
14338-8	Prealbumin [Mass/volume] in Serum or Plasma	severe_vs_none	m1	5yr	Lab order propensity		liver	OR	1.29956	0.0259832	1.23503	1.36745	6.47789e-24	TRUE	TRUE	222109	23.1886	0.0617805
14338-8	Prealbumin [Mass/volume] in Serum or Plasma	severe_vs_none	m3	5yr	Lab order propensity		liver	OR	0.990162	0.0283491	0.936646	1.04674	0.727276	FALSE	FALSE	222109	0.138301	0.0617805
14338-8	Prealbumin [Mass/volume] in Serum or Plasma	severe_vs_none	m4	5yr	Lab order propensity		liver	OR	0.947583	0.0297281	0.893949	1.00443	0.0701235	FALSE	FALSE	222109	1.15414	0.0617805
14338-8	Prealbumin [Mass/volume] in Serum or Plasma	severe_vs_none	unadjusted	5yr	Lab order propensity		liver	OR	1.29955				5.7836e-24	TRUE	TRUE	110112	23.2378	0.0617805
14338-8	Prealbumin [Mass/volume] in Serum or Plasma	trend	m1	5yr	Lab order propensity		liver	OR	1.09162	0.00791337	1.07482	1.10868	1.61426e-28	TRUE	TRUE	222109	27.792	0.0617805
14338-8	Prealbumin [Mass/volume] in Serum or Plasma	trend	m3	5yr	Lab order propensity		liver	OR	1.00047	0.00896585	0.98304	1.0182	0.958475	FALSE	FALSE	222109	0.0184192	0.0617805
14338-8	Prealbumin [Mass/volume] in Serum or Plasma	trend	m4	5yr	Lab order propensity		liver	OR	0.986554	0.0094158	0.968514	1.00493	0.150502	FALSE	FALSE	222109	0.822458	0.0617805
14338-8	Prealbumin [Mass/volume] in Serum or Plasma	trend	unadjusted	5yr	Lab order propensity		liver	ca_z_r	0.0235277				1.4305e-28	TRUE	TRUE	222109	27.8445	0.0617805
14338-8	Prealbumin [Mass/volume] in Serum or Plasma	AHI≥15 vs <15	m1	1yr	Lab values and order rate	mean	liver	beta	-0.0518765	0.0288746	-0.108484	0.00473105	0.0724603	FALSE	FALSE	4782	1.1399
14338-8	Prealbumin [Mass/volume] in Serum or Plasma	AHI≥15 vs <15	m3	1yr	Lab values and order rate	mean	liver	beta	-0.0575718	0.0279194	-0.112307	-0.0028369	0.039255	FALSE	FALSE	4782	1.40611
14338-8	Prealbumin [Mass/volume] in Serum or Plasma	AHI≥15 vs <15	m4	1yr	Lab values and order rate	mean	liver	beta	-0.027177	0.0286234	-0.0832921	0.0289381	0.342431	FALSE	FALSE	4782	0.465427
14338-8	Prealbumin [Mass/volume] in Serum or Plasma	AHI≥15 vs <15	unadjusted	1yr	Lab values and order rate	mean	liver	rank_biserial	-0.0341605				0.0408068	FALSE	FALSE	4782	1.38927
14338-8	Prealbumin [Mass/volume] in Serum or Plasma	AHI≥5 vs <5	m1	1yr	Lab values and order rate	mean	liver	beta	-0.0131527	0.0345965	-0.0809778	0.0546723	0.703833	FALSE	FALSE	4782	0.152531
14338-8	Prealbumin [Mass/volume] in Serum or Plasma	AHI≥5 vs <5	m3	1yr	Lab values and order rate	mean	liver	beta	-0.0104679	0.0333883	-0.0759243	0.0549886	0.7539	FALSE	FALSE	4782	0.122686
14338-8	Prealbumin [Mass/volume] in Serum or Plasma	AHI≥5 vs <5	m4	1yr	Lab values and order rate	mean	liver	beta	0.0322249	0.0343561	-0.0351289	0.0995788	0.348308	FALSE	FALSE	4782	0.458036
14338-8	Prealbumin [Mass/volume] in Serum or Plasma	AHI≥5 vs <5	unadjusted	1yr	Lab values and order rate	mean	liver	rank_biserial	-0.00471648				0.813609	FALSE	FALSE	4782	0.0895842
14338-8	Prealbumin [Mass/volume] in Serum or Plasma	mild_vs_none	m1	1yr	Lab values and order rate	mean	liver	beta	0.0255821	0.0403232	-0.05347	0.104634	0.525833	FALSE	FALSE	4782	0.279153
14338-8	Prealbumin [Mass/volume] in Serum or Plasma	mild_vs_none	m3	1yr	Lab values and order rate	mean	liver	beta	0.0317311	0.0385647	-0.0438736	0.107336	0.410662	FALSE	FALSE	4782	0.386515
14338-8	Prealbumin [Mass/volume] in Serum or Plasma	mild_vs_none	m4	1yr	Lab values and order rate	mean	liver	beta	0.0599152	0.0389595	-0.0164634	0.136294	0.124143	FALSE	FALSE	4782	0.906077
14338-8	Prealbumin [Mass/volume] in Serum or Plasma	mild_vs_none	unadjusted	1yr	Lab values and order rate	mean	liver	rank_biserial	0.0214487				0.357891	FALSE	FALSE	2496	0.446249
14338-8	Prealbumin [Mass/volume] in Serum or Plasma	moderate_vs_none	m1	1yr	Lab values and order rate	mean	liver	beta	0.00391768	0.042993	-0.0803683	0.0882037	0.927398	FALSE	FALSE	4782	0.0327339
14338-8	Prealbumin [Mass/volume] in Serum or Plasma	moderate_vs_none	m3	1yr	Lab values and order rate	mean	liver	beta	0.00939512	0.041249	-0.071472	0.0902622	0.819838	FALSE	FALSE	4782	0.0862721
14338-8	Prealbumin [Mass/volume] in Serum or Plasma	moderate_vs_none	m4	1yr	Lab values and order rate	mean	liver	beta	0.04853	0.0420176	-0.033844	0.130904	0.248152	FALSE	FALSE	4782	0.605282
14338-8	Prealbumin [Mass/volume] in Serum or Plasma	moderate_vs_none	unadjusted	1yr	Lab values and order rate	mean	liver	rank_biserial	0.00573521				0.817682	FALSE	FALSE	2152	0.0874157
14338-8	Prealbumin [Mass/volume] in Serum or Plasma	omnibus	m1	1yr	Lab values and order rate	mean	liver	wald_F	2.3753				0.0681297	FALSE	FALSE	4782	1.16666
14338-8	Prealbumin [Mass/volume] in Serum or Plasma	omnibus	m3	1yr	Lab values and order rate	mean	liver	wald_F	3.49402				0.0149546	FALSE	TRUE	4782	1.82523
14338-8	Prealbumin [Mass/volume] in Serum or Plasma	omnibus	m4	1yr	Lab values and order rate	mean	liver	wald_F	2.3998				0.0659443	FALSE	FALSE	4782	1.18082
14338-8	Prealbumin [Mass/volume] in Serum or Plasma	omnibus	unadjusted	1yr	Lab values and order rate	mean	liver	epsilon2	0.0014115				0.0208712	FALSE	TRUE	4782	1.68045
14338-8	Prealbumin [Mass/volume] in Serum or Plasma	severe_vs_none	m1	1yr	Lab values and order rate	mean	liver	beta	-0.0741763	0.0418592	-0.15624	0.00788705	0.0764513	FALSE	FALSE	4782	1.11662
14338-8	Prealbumin [Mass/volume] in Serum or Plasma	severe_vs_none	m3	1yr	Lab values and order rate	mean	liver	beta	-0.084404	0.0406659	-0.164128	-0.00468008	0.0379893	FALSE	FALSE	4782	1.42034
14338-8	Prealbumin [Mass/volume] in Serum or Plasma	severe_vs_none	m4	1yr	Lab values and order rate	mean	liver	beta	-0.0295638	0.0422686	-0.11243	0.0533023	0.48432	FALSE	FALSE	4782	0.314868
14338-8	Prealbumin [Mass/volume] in Serum or Plasma	severe_vs_none	unadjusted	1yr	Lab values and order rate	mean	liver	rank_biserial	-0.044971				0.0633331	FALSE	FALSE	2278	1.19837
14338-8	Prealbumin [Mass/volume] in Serum or Plasma	trend	m1	1yr	Lab values and order rate	mean	liver	beta	-0.0260789	0.0131509	-0.0518607	-0.000297032	0.0474193	FALSE	FALSE	4782	1.32404
14338-8	Prealbumin [Mass/volume] in Serum or Plasma	trend	m3	1yr	Lab values and order rate	mean	liver	beta	-0.0295462	0.0127927	-0.0546259	-0.00446647	0.0209527	FALSE	TRUE	4782	1.67876
14338-8	Prealbumin [Mass/volume] in Serum or Plasma	trend	m4	1yr	Lab values and order rate	mean	liver	beta	-0.0127658	0.0132977	-0.0388354	0.0133038	0.337103	FALSE	FALSE	4782	0.472238
14338-8	Prealbumin [Mass/volume] in Serum or Plasma	trend	unadjusted	1yr	Lab values and order rate	mean	liver	spearman_rho	-0.0310905				0.0315607	FALSE	TRUE	4782	1.50085
14338-8	Prealbumin [Mass/volume] in Serum or Plasma	AHI≥15 vs <15	m1	1yr	Lab values and order rate	median	liver	beta	-0.0520197	0.0288707	-0.10862	0.00458025	0.0716377	FALSE	FALSE	4782	1.14486
14338-8	Prealbumin [Mass/volume] in Serum or Plasma	AHI≥15 vs <15	m3	1yr	Lab values and order rate	median	liver	beta	-0.0576578	0.0279219	-0.112398	-0.00291788	0.0389805	FALSE	FALSE	4782	1.40915
14338-8	Prealbumin [Mass/volume] in Serum or Plasma	AHI≥15 vs <15	m4	1yr	Lab values and order rate	median	liver	beta	-0.0277603	0.0286281	-0.0838847	0.0283641	0.332252	FALSE	FALSE	4782	0.478532
14338-8	Prealbumin [Mass/volume] in Serum or Plasma	AHI≥15 vs <15	unadjusted	1yr	Lab values and order rate	median	liver	rank_biserial	-0.0340803				0.0412767	FALSE	FALSE	4782	1.38429
14338-8	Prealbumin [Mass/volume] in Serum or Plasma	AHI≥5 vs <5	m1	1yr	Lab values and order rate	median	liver	beta	-0.0126777	0.034592	-0.0804939	0.0551385	0.714013	FALSE	FALSE	4782	0.146294
14338-8	Prealbumin [Mass/volume] in Serum or Plasma	AHI≥5 vs <5	m3	1yr	Lab values and order rate	median	liver	beta	-0.00996358	0.0333914	-0.0754262	0.055499	0.76542	FALSE	FALSE	4782	0.1161
14338-8	Prealbumin [Mass/volume] in Serum or Plasma	AHI≥5 vs <5	m4	1yr	Lab values and order rate	median	liver	beta	0.0321259	0.0343619	-0.0352395	0.0994912	0.349874	FALSE	FALSE	4782	0.456088
14338-8	Prealbumin [Mass/volume] in Serum or Plasma	AHI≥5 vs <5	unadjusted	1yr	Lab values and order rate	median	liver	rank_biserial	-0.00379621				0.849488	FALSE	FALSE	4782	0.070843
14338-8	Prealbumin [Mass/volume] in Serum or Plasma	mild_vs_none	m1	1yr	Lab values and order rate	median	liver	beta	0.0263481	0.0403177	-0.0526931	0.105389	0.513458	FALSE	FALSE	4782	0.289495
14338-8	Prealbumin [Mass/volume] in Serum or Plasma	mild_vs_none	m3	1yr	Lab values and order rate	median	liver	beta	0.0324736	0.0385681	-0.0431378	0.108085	0.399841	FALSE	FALSE	4782	0.398112
14338-8	Prealbumin [Mass/volume] in Serum or Plasma	mild_vs_none	m4	1yr	Lab values and order rate	median	liver	beta	0.0602069	0.0389657	-0.0161839	0.136598	0.122382	FALSE	FALSE	4782	0.912281
14338-8	Prealbumin [Mass/volume] in Serum or Plasma	mild_vs_none	unadjusted	1yr	Lab values and order rate	median	liver	rank_biserial	0.0226494				0.331601	FALSE	FALSE	2496	0.479385
14338-8	Prealbumin [Mass/volume] in Serum or Plasma	moderate_vs_none	m1	1yr	Lab values and order rate	median	liver	beta	0.00431432	0.042987	-0.07996	0.0885887	0.92006	FALSE	FALSE	4782	0.0361838
14338-8	Prealbumin [Mass/volume] in Serum or Plasma	moderate_vs_none	m3	1yr	Lab values and order rate	median	liver	beta	0.00978982	0.0412526	-0.0710843	0.090664	0.812423	FALSE	FALSE	4782	0.0902176
14338-8	Prealbumin [Mass/volume] in Serum or Plasma	moderate_vs_none	m4	1yr	Lab values and order rate	median	liver	beta	0.0482988	0.0420243	-0.0340884	0.130686	0.250488	FALSE	FALSE	4782	0.601214
14338-8	Prealbumin [Mass/volume] in Serum or Plasma	moderate_vs_none	unadjusted	1yr	Lab values and order rate	median	liver	rank_biserial	0.00648494				0.794345	FALSE	FALSE	2152	0.099991
14338-8	Prealbumin [Mass/volume] in Serum or Plasma	omnibus	m1	1yr	Lab values and order rate	median	liver	wald_F	2.39589				0.0662876	FALSE	FALSE	4782	1.17857
14338-8	Prealbumin [Mass/volume] in Serum or Plasma	omnibus	m3	1yr	Lab values and order rate	median	liver	wald_F	3.51227				0.0145838	FALSE	TRUE	4782	1.83613
14338-8	Prealbumin [Mass/volume] in Serum or Plasma	omnibus	m4	1yr	Lab values and order rate	median	liver	wald_F	2.43147				0.0632185	FALSE	FALSE	4782	1.19916
14338-8	Prealbumin [Mass/volume] in Serum or Plasma	omnibus	unadjusted	1yr	Lab values and order rate	median	liver	epsilon2	0.00142428				0.0202965	FALSE	TRUE	4782	1.69258
14338-8	Prealbumin [Mass/volume] in Serum or Plasma	severe_vs_none	m1	1yr	Lab values and order rate	median	liver	beta	-0.0739747	0.0418535	-0.156027	0.00807732	0.0772134	FALSE	FALSE	4782	1.11231
14338-8	Prealbumin [Mass/volume] in Serum or Plasma	severe_vs_none	m3	1yr	Lab values and order rate	median	liver	beta	-0.0841057	0.0406694	-0.163837	-0.00437478	0.0386909	FALSE	FALSE	4782	1.41239
14338-8	Prealbumin [Mass/volume] in Serum or Plasma	severe_vs_none	m4	1yr	Lab values and order rate	median	liver	beta	-0.0301425	0.0422754	-0.113022	0.0527368	0.475878	FALSE	FALSE	4782	0.322505
14338-8	Prealbumin [Mass/volume] in Serum or Plasma	severe_vs_none	unadjusted	1yr	Lab values and order rate	median	liver	rank_biserial	-0.0442293				0.0678104	FALSE	FALSE	2278	1.1687
14338-8	Prealbumin [Mass/volume] in Serum or Plasma	trend	m1	1yr	Lab values and order rate	median	liver	beta	-0.0260749	0.0131492	-0.0518533	-0.000296452	0.0474239	FALSE	FALSE	4782	1.324
14338-8	Prealbumin [Mass/volume] in Serum or Plasma	trend	m3	1yr	Lab values and order rate	median	liver	beta	-0.0295097	0.0127939	-0.0545918	-0.00442768	0.0211233	FALSE	TRUE	4782	1.67524
14338-8	Prealbumin [Mass/volume] in Serum or Plasma	trend	m4	1yr	Lab values and order rate	median	liver	beta	-0.0130091	0.0132999	-0.039083	0.0130648	0.328057	FALSE	FALSE	4782	0.484051
14338-8	Prealbumin [Mass/volume] in Serum or Plasma	trend	unadjusted	1yr	Lab values and order rate	median	liver	spearman_rho	-0.0307648				0.0333874	FALSE	TRUE	4782	1.47642
14338-8	Prealbumin [Mass/volume] in Serum or Plasma	AHI≥15 vs <15	m1	1yr	Lab values and order rate	order_rate	liver	IRR	1.01308	0.021293	0.971668	1.05625	0.541756	FALSE	FALSE	4782	0.266196
14338-8	Prealbumin [Mass/volume] in Serum or Plasma	AHI≥15 vs <15	m3	1yr	Lab values and order rate	order_rate	liver	IRR	1.01939	0.0223353	0.975725	1.065	0.389955	FALSE	FALSE	4782	0.408985
14338-8	Prealbumin [Mass/volume] in Serum or Plasma	AHI≥15 vs <15	m4	1yr	Lab values and order rate	order_rate	liver	IRR	1.0293	0.0227069	0.984496	1.07614	0.20344	FALSE	FALSE	4782	0.691564
14338-8	Prealbumin [Mass/volume] in Serum or Plasma	AHI≥15 vs <15	unadjusted	1yr	Lab values and order rate	order_rate	liver	rank_biserial	0.00314712				0.740075	FALSE	FALSE	4782	0.130725
14338-8	Prealbumin [Mass/volume] in Serum or Plasma	AHI≥5 vs <5	m1	1yr	Lab values and order rate	order_rate	liver	IRR	1.01304	0.0202843	0.97356	1.05413	0.522861	FALSE	FALSE	4782	0.281614
14338-8	Prealbumin [Mass/volume] in Serum or Plasma	AHI≥5 vs <5	m3	1yr	Lab values and order rate	order_rate	liver	IRR	1.02205	0.0206245	0.981562	1.06421	0.290221	FALSE	FALSE	4782	0.537272
14338-8	Prealbumin [Mass/volume] in Serum or Plasma	AHI≥5 vs <5	m4	1yr	Lab values and order rate	order_rate	liver	IRR	1.03487	0.022091	0.991017	1.08066	0.120789	FALSE	FALSE	4782	0.917974
14338-8	Prealbumin [Mass/volume] in Serum or Plasma	AHI≥5 vs <5	unadjusted	1yr	Lab values and order rate	order_rate	liver	rank_biserial	-0.00703801				0.535639	FALSE	FALSE	4782	0.271128
14338-8	Prealbumin [Mass/volume] in Serum or Plasma	mild_vs_none	m1	1yr	Lab values and order rate	order_rate	liver	IRR	1.00674	0.0251546	0.958309	1.05762	0.789442	FALSE	FALSE	4782	0.10268
14338-8	Prealbumin [Mass/volume] in Serum or Plasma	mild_vs_none	m3	1yr	Lab values and order rate	order_rate	liver	IRR	1.01379	0.0253587	0.964632	1.06545	0.589209	FALSE	FALSE	4782	0.229731
14338-8	Prealbumin [Mass/volume] in Serum or Plasma	mild_vs_none	m4	1yr	Lab values and order rate	order_rate	liver	IRR	1.0232	0.0264049	0.971591	1.07754	0.385139	FALSE	FALSE	4782	0.414383
14338-8	Prealbumin [Mass/volume] in Serum or Plasma	mild_vs_none	unadjusted	1yr	Lab values and order rate	order_rate	liver	rank_biserial	-0.0122297				0.35375	FALSE	FALSE	2496	0.451303
14338-8	Prealbumin [Mass/volume] in Serum or Plasma	moderate_vs_none	m1	1yr	Lab values and order rate	order_rate	liver	IRR	1.02576	0.0335049	0.960562	1.09538	0.447823	FALSE	FALSE	4782	0.348893
14338-8	Prealbumin [Mass/volume] in Serum or Plasma	moderate_vs_none	m3	1yr	Lab values and order rate	order_rate	liver	IRR	1.03449	0.0348356	0.966213	1.10759	0.330403	FALSE	FALSE	4782	0.480956
14338-8	Prealbumin [Mass/volume] in Serum or Plasma	moderate_vs_none	m4	1yr	Lab values and order rate	order_rate	liver	IRR	1.04787	0.034914	0.978563	1.12209	0.180473	FALSE	FALSE	4782	0.743588
14338-8	Prealbumin [Mass/volume] in Serum or Plasma	moderate_vs_none	unadjusted	1yr	Lab values and order rate	order_rate	liver	rank_biserial	-0.00592264				0.677907	FALSE	FALSE	2152	0.16883
14338-8	Prealbumin [Mass/volume] in Serum or Plasma	omnibus	m1	1yr	Lab values and order rate	order_rate	liver	wald_chi2	0.600312				0.896361	FALSE	FALSE	4782	0.0475171
14338-8	Prealbumin [Mass/volume] in Serum or Plasma	omnibus	m3	1yr	Lab values and order rate	order_rate	liver	wald_chi2	1.31446				0.725703	FALSE	FALSE	4782	0.139241
14338-8	Prealbumin [Mass/volume] in Serum or Plasma	omnibus	m4	1yr	Lab values and order rate	order_rate	liver	wald_chi2	3.00203				0.391312	FALSE	FALSE	4782	0.407477
14338-8	Prealbumin [Mass/volume] in Serum or Plasma	omnibus	unadjusted	1yr	Lab values and order rate	order_rate	liver	epsilon2	-0.000409412				0.790649	FALSE	FALSE	4782	0.102017
14338-8	Prealbumin [Mass/volume] in Serum or Plasma	severe_vs_none	m1	1yr	Lab values and order rate	order_rate	liver	IRR	1.0091	0.0234785	0.963721	1.05663	0.699476	FALSE	FALSE	4782	0.155227
14338-8	Prealbumin [Mass/volume] in Serum or Plasma	severe_vs_none	m3	1yr	Lab values and order rate	order_rate	liver	IRR	1.021	0.0232687	0.975484	1.06864	0.371732	FALSE	FALSE	4782	0.42977
14338-8	Prealbumin [Mass/volume] in Serum or Plasma	severe_vs_none	m4	1yr	Lab values and order rate	order_rate	liver	IRR	1.03954	0.0257793	0.988321	1.09341	0.132515	FALSE	FALSE	4782	0.877734
14338-8	Prealbumin [Mass/volume] in Serum or Plasma	severe_vs_none	unadjusted	1yr	Lab values and order rate	order_rate	liver	rank_biserial	-0.00190667				0.891507	FALSE	FALSE	2278	0.0498754
14338-8	Prealbumin [Mass/volume] in Serum or Plasma	trend	m1	1yr	Lab values and order rate	order_rate	liver	IRR	1.00436	0.00790566	0.988919	1.02005	0.581962	FALSE	FALSE	4782	0.235106
14338-8	Prealbumin [Mass/volume] in Serum or Plasma	trend	m3	1yr	Lab values and order rate	order_rate	liver	IRR	1.00798	0.00803123	0.992237	1.02397	0.322397	FALSE	FALSE	4782	0.491608
14338-8	Prealbumin [Mass/volume] in Serum or Plasma	trend	m4	1yr	Lab values and order rate	order_rate	liver	IRR	1.01364	0.00853406	0.996824	1.03074	0.112451	FALSE	FALSE	4782	0.949035
14338-8	Prealbumin [Mass/volume] in Serum or Plasma	trend	unadjusted	1yr	Lab values and order rate	order_rate	liver	spearman_rho	0.00108273				0.940331	FALSE	FALSE	4782	0.026719
14338-8	Prealbumin [Mass/volume] in Serum or Plasma	AHI≥15 vs <15	m1	5yr	Lab values and order rate	mean	liver	beta	-0.0190414	0.0170803	-0.0525211	0.0144383	0.264948	FALSE	FALSE	13722	0.576839
14338-8	Prealbumin [Mass/volume] in Serum or Plasma	AHI≥15 vs <15	m3	5yr	Lab values and order rate	mean	liver	beta	-0.028591	0.0167503	-0.0614238	0.00424183	0.0878637	FALSE	FALSE	13722	1.05619
14338-8	Prealbumin [Mass/volume] in Serum or Plasma	AHI≥15 vs <15	m4	5yr	Lab values and order rate	mean	liver	beta	0.00315108	0.0171494	-0.0304641	0.0367663	0.854218	FALSE	FALSE	13722	0.0684313
14338-8	Prealbumin [Mass/volume] in Serum or Plasma	AHI≥15 vs <15	unadjusted	5yr	Lab values and order rate	mean	liver	rank_biserial	-0.0152894				0.121481	FALSE	FALSE	13722	0.915491
14338-8	Prealbumin [Mass/volume] in Serum or Plasma	AHI≥5 vs <5	m1	5yr	Lab values and order rate	mean	liver	beta	-0.0123042	0.0204332	-0.0523561	0.0277477	0.547073	FALSE	FALSE	13722	0.261954
14338-8	Prealbumin [Mass/volume] in Serum or Plasma	AHI≥5 vs <5	m3	5yr	Lab values and order rate	mean	liver	beta	-0.00791785	0.0199433	-0.0470095	0.0311738	0.69136	FALSE	FALSE	13722	0.160295
14338-8	Prealbumin [Mass/volume] in Serum or Plasma	AHI≥5 vs <5	m4	5yr	Lab values and order rate	mean	liver	beta	0.0357611	0.0205333	-0.004487	0.0760092	0.0815984	FALSE	FALSE	13722	1.08832
14338-8	Prealbumin [Mass/volume] in Serum or Plasma	AHI≥5 vs <5	unadjusted	5yr	Lab values and order rate	mean	liver	rank_biserial	-0.00202623				0.863788	FALSE	FALSE	13722	0.0635926
14338-8	Prealbumin [Mass/volume] in Serum or Plasma	mild_vs_none	m1	5yr	Lab values and order rate	mean	liver	beta	-0.00114222	0.0236306	-0.0474614	0.045177	0.961449	FALSE	FALSE	13722	0.0170739
14338-8	Prealbumin [Mass/volume] in Serum or Plasma	mild_vs_none	m3	5yr	Lab values and order rate	mean	liver	beta	0.0110757	0.0228345	-0.0336831	0.0558344	0.627654	FALSE	FALSE	13722	0.202279
14338-8	Prealbumin [Mass/volume] in Serum or Plasma	mild_vs_none	m4	5yr	Lab values and order rate	mean	liver	beta	0.0418961	0.0230923	-0.00336791	0.0871602	0.0696547	FALSE	FALSE	13722	1.15705
14338-8	Prealbumin [Mass/volume] in Serum or Plasma	mild_vs_none	unadjusted	5yr	Lab values and order rate	mean	liver	rank_biserial	0.00998258				0.464999	FALSE	FALSE	7320	0.332548
14338-8	Prealbumin [Mass/volume] in Serum or Plasma	moderate_vs_none	m1	5yr	Lab values and order rate	mean	liver	beta	0.0164839	0.0252236	-0.0329577	0.0659256	0.513437	FALSE	FALSE	13722	0.289513
14338-8	Prealbumin [Mass/volume] in Serum or Plasma	moderate_vs_none	m3	5yr	Lab values and order rate	mean	liver	beta	0.0175536	0.0245222	-0.0305133	0.0656204	0.474112	FALSE	FALSE	13722	0.324119
14338-8	Prealbumin [Mass/volume] in Serum or Plasma	moderate_vs_none	m4	5yr	Lab values and order rate	mean	liver	beta	0.058721	0.0249804	0.00975589	0.107686	0.0187533	FALSE	TRUE	13722	1.72692
14338-8	Prealbumin [Mass/volume] in Serum or Plasma	moderate_vs_none	unadjusted	5yr	Lab values and order rate	mean	liver	rank_biserial	0.0126497				0.385752	FALSE	FALSE	6263	0.413692
14338-8	Prealbumin [Mass/volume] in Serum or Plasma	omnibus	m1	5yr	Lab values and order rate	mean	liver	wald_F	3.19697				0.0224142	FALSE	TRUE	13722	1.64948
14338-8	Prealbumin [Mass/volume] in Serum or Plasma	omnibus	m3	5yr	Lab values and order rate	mean	liver	wald_F	4.77434				0.00250503	FALSE	TRUE	13722	2.60119
14338-8	Prealbumin [Mass/volume] in Serum or Plasma	omnibus	m4	5yr	Lab values and order rate	mean	liver	wald_F	3.38041				0.01743	FALSE	TRUE	13722	1.7587
14338-8	Prealbumin [Mass/volume] in Serum or Plasma	omnibus	unadjusted	5yr	Lab values and order rate	mean	liver	epsilon2	0.000676689				0.00647453	FALSE	TRUE	13722	2.18879
14338-8	Prealbumin [Mass/volume] in Serum or Plasma	severe_vs_none	m1	5yr	Lab values and order rate	mean	liver	beta	-0.0555761	0.0251696	-0.104912	-0.00624025	0.0272562	FALSE	TRUE	13722	1.56453
14338-8	Prealbumin [Mass/volume] in Serum or Plasma	severe_vs_none	m3	5yr	Lab values and order rate	mean	liver	beta	-0.0629047	0.0247592	-0.111436	-0.0143733	0.0110753	FALSE	TRUE	13722	1.95564
14338-8	Prealbumin [Mass/volume] in Serum or Plasma	severe_vs_none	m4	5yr	Lab values and order rate	mean	liver	beta	-0.00342637	0.025757	-0.0539136	0.0470609	0.894174	FALSE	FALSE	13722	0.0485778
14338-8	Prealbumin [Mass/volume] in Serum or Plasma	severe_vs_none	unadjusted	5yr	Lab values and order rate	mean	liver	rank_biserial	-0.0324267				0.0258709	FALSE	TRUE	6291	1.58719
14338-8	Prealbumin [Mass/volume] in Serum or Plasma	trend	m1	5yr	Lab values and order rate	mean	liver	beta	-0.0151439	0.0078892	-0.0306079	0.000319977	0.0549319	FALSE	FALSE	13722	1.26018
14338-8	Prealbumin [Mass/volume] in Serum or Plasma	trend	m3	5yr	Lab values and order rate	mean	liver	beta	-0.0188085	0.00778021	-0.0340588	-0.00355823	0.0156414	FALSE	TRUE	13722	1.80573
14338-8	Prealbumin [Mass/volume] in Serum or Plasma	trend	m4	5yr	Lab values and order rate	mean	liver	beta	-0.00049085	0.00808938	-0.0163471	0.0153654	0.951616	FALSE	FALSE	13722	0.0215381
14338-8	Prealbumin [Mass/volume] in Serum or Plasma	trend	unadjusted	5yr	Lab values and order rate	mean	liver	spearman_rho	-0.0172277				0.043587	FALSE	FALSE	13722	1.36064
14338-8	Prealbumin [Mass/volume] in Serum or Plasma	AHI≥15 vs <15	m1	5yr	Lab values and order rate	median	liver	beta	-0.0168839	0.0170761	-0.0503554	0.0165876	0.322805	FALSE	FALSE	13722	0.49106
14338-8	Prealbumin [Mass/volume] in Serum or Plasma	AHI≥15 vs <15	m3	5yr	Lab values and order rate	median	liver	beta	-0.0266741	0.0167511	-0.0595085	0.0061604	0.111323	FALSE	FALSE	13722	0.953414
14338-8	Prealbumin [Mass/volume] in Serum or Plasma	AHI≥15 vs <15	m4	5yr	Lab values and order rate	median	liver	beta	0.0047196	0.0171512	-0.0288991	0.0383383	0.783185	FALSE	FALSE	13722	0.106136
14338-8	Prealbumin [Mass/volume] in Serum or Plasma	AHI≥15 vs <15	unadjusted	5yr	Lab values and order rate	median	liver	rank_biserial	-0.0141794				0.150902	FALSE	FALSE	13722	0.821305
14338-8	Prealbumin [Mass/volume] in Serum or Plasma	AHI≥5 vs <5	m1	5yr	Lab values and order rate	median	liver	beta	-0.00976734	0.0204281	-0.0498092	0.0302745	0.632563	FALSE	FALSE	13722	0.198896
14338-8	Prealbumin [Mass/volume] in Serum or Plasma	AHI≥5 vs <5	m3	5yr	Lab values and order rate	median	liver	beta	-0.00567887	0.0199441	-0.044772	0.0334142	0.775848	FALSE	FALSE	13722	0.110224
14338-8	Prealbumin [Mass/volume] in Serum or Plasma	AHI≥5 vs <5	m4	5yr	Lab values and order rate	median	liver	beta	0.0375483	0.0205352	-0.00270355	0.0778002	0.0674988	FALSE	FALSE	13722	1.1707
14338-8	Prealbumin [Mass/volume] in Serum or Plasma	AHI≥5 vs <5	unadjusted	5yr	Lab values and order rate	median	liver	rank_biserial	-0.000533757				0.963951	FALSE	FALSE	13722	0.0159449
14338-8	Prealbumin [Mass/volume] in Serum or Plasma	mild_vs_none	m1	5yr	Lab values and order rate	median	liver	beta	0.000516349	0.0236244	-0.0457908	0.0468235	0.982563	FALSE	FALSE	13722	0.00763973
14338-8	Prealbumin [Mass/volume] in Serum or Plasma	mild_vs_none	m3	5yr	Lab values and order rate	median	liver	beta	0.0125458	0.0228351	-0.0322142	0.0573059	0.582733	FALSE	FALSE	13722	0.23453
14338-8	Prealbumin [Mass/volume] in Serum or Plasma	mild_vs_none	m4	5yr	Lab values and order rate	median	liver	beta	0.0430321	0.0230941	-0.00223555	0.0882998	0.0624364	FALSE	FALSE	13722	1.20456
14338-8	Prealbumin [Mass/volume] in Serum or Plasma	mild_vs_none	unadjusted	5yr	Lab values and order rate	median	liver	rank_biserial	0.0110906				0.416872	FALSE	FALSE	7320	0.379997
14338-8	Prealbumin [Mass/volume] in Serum or Plasma	moderate_vs_none	m1	5yr	Lab values and order rate	median	liver	beta	0.0204729	0.025217	-0.0289559	0.0699017	0.41688	FALSE	FALSE	13722	0.379989
14338-8	Prealbumin [Mass/volume] in Serum or Plasma	moderate_vs_none	m3	5yr	Lab values and order rate	median	liver	beta	0.0212386	0.0245229	-0.0268296	0.0693068	0.386466	FALSE	FALSE	13722	0.412889
14338-8	Prealbumin [Mass/volume] in Serum or Plasma	moderate_vs_none	m4	5yr	Lab values and order rate	median	liver	beta	0.0619597	0.0249825	0.0129906	0.110929	0.0131455	FALSE	TRUE	13722	1.88122
14338-8	Prealbumin [Mass/volume] in Serum or Plasma	moderate_vs_none	unadjusted	5yr	Lab values and order rate	median	liver	rank_biserial	0.0148703				0.307847	FALSE	FALSE	6263	0.511664
14338-8	Prealbumin [Mass/volume] in Serum or Plasma	omnibus	m1	5yr	Lab values and order rate	median	liver	wald_F	3.24479				0.020994	FALSE	TRUE	13722	1.6779
14338-8	Prealbumin [Mass/volume] in Serum or Plasma	omnibus	m3	5yr	Lab values and order rate	median	liver	wald_F	4.84203				0.00227752	FALSE	TRUE	13722	2.64254
14338-8	Prealbumin [Mass/volume] in Serum or Plasma	omnibus	m4	5yr	Lab values and order rate	median	liver	wald_F	3.60442				0.0128025	FALSE	TRUE	13722	1.89271
14338-8	Prealbumin [Mass/volume] in Serum or Plasma	omnibus	unadjusted	5yr	Lab values and order rate	median	liver	epsilon2	0.00069076				0.00591881	FALSE	TRUE	13722	2.22777
14338-8	Prealbumin [Mass/volume] in Serum or Plasma	severe_vs_none	m1	5yr	Lab values and order rate	median	liver	beta	-0.0533193	0.025163	-0.102642	-0.00399637	0.0341121	FALSE	TRUE	13722	1.46709
14338-8	Prealbumin [Mass/volume] in Serum or Plasma	severe_vs_none	m3	5yr	Lab values and order rate	median	liver	beta	-0.0610484	0.0247599	-0.109581	-0.0125156	0.01369	FALSE	TRUE	13722	1.8636
14338-8	Prealbumin [Mass/volume] in Serum or Plasma	severe_vs_none	m4	5yr	Lab values and order rate	median	liver	beta	-0.00221488	0.0257591	-0.0527062	0.0482765	0.93148	FALSE	FALSE	13722	0.0308265
14338-8	Prealbumin [Mass/volume] in Serum or Plasma	severe_vs_none	unadjusted	5yr	Lab values and order rate	median	liver	rank_biserial	-0.0311486				0.0323055	FALSE	TRUE	6291	1.49072
14338-8	Prealbumin [Mass/volume] in Serum or Plasma	trend	m1	5yr	Lab values and order rate	median	liver	beta	-0.0142474	0.00788731	-0.0297076	0.00121285	0.0708834	FALSE	FALSE	13722	1.14946
14338-8	Prealbumin [Mass/volume] in Serum or Plasma	trend	m3	5yr	Lab values and order rate	median	liver	beta	-0.0180417	0.00778062	-0.0332928	-0.00279063	0.0204204	FALSE	TRUE	13722	1.68993
14338-8	Prealbumin [Mass/volume] in Serum or Plasma	trend	m4	5yr	Lab values and order rate	median	liver	beta	7.1875e-05	0.00809023	-0.0157861	0.0159298	0.992912	FALSE	FALSE	13722	0.00308938
14338-8	Prealbumin [Mass/volume] in Serum or Plasma	trend	unadjusted	5yr	Lab values and order rate	median	liver	spearman_rho	-0.0162934				0.0563165	FALSE	FALSE	13722	1.24936
14338-8	Prealbumin [Mass/volume] in Serum or Plasma	AHI≥15 vs <15	m1	5yr	Lab values and order rate	order_rate	liver	IRR	0.977656	0.0192688	0.941422	1.01528	0.24089	FALSE	FALSE	13722	0.618182
14338-8	Prealbumin [Mass/volume] in Serum or Plasma	AHI≥15 vs <15	m3	5yr	Lab values and order rate	order_rate	liver	IRR	0.980658	0.0181185	0.946445	1.01611	0.281052	FALSE	FALSE	13722	0.551213
14338-8	Prealbumin [Mass/volume] in Serum or Plasma	AHI≥15 vs <15	m4	5yr	Lab values and order rate	order_rate	liver	IRR	1.00737	0.0155691	0.977095	1.03858	0.637147	FALSE	FALSE	13722	0.195761
14338-8	Prealbumin [Mass/volume] in Serum or Plasma	AHI≥15 vs <15	unadjusted	5yr	Lab values and order rate	order_rate	liver	rank_biserial	0.0150659				0.0699775	FALSE	FALSE	13722	1.15504
14338-8	Prealbumin [Mass/volume] in Serum or Plasma	AHI≥5 vs <5	m1	5yr	Lab values and order rate	order_rate	liver	IRR	0.930076	0.035016	0.868386	0.996148	0.038436	FALSE	FALSE	13722	1.41526
14338-8	Prealbumin [Mass/volume] in Serum or Plasma	AHI≥5 vs <5	m3	5yr	Lab values and order rate	order_rate	liver	IRR	0.931078	0.0324626	0.873683	0.992244	0.0278195	FALSE	FALSE	13722	1.55565
14338-8	Prealbumin [Mass/volume] in Serum or Plasma	AHI≥5 vs <5	m4	5yr	Lab values and order rate	order_rate	liver	IRR	0.96164	0.027307	0.911525	1.01451	0.15202	FALSE	FALSE	13722	0.818098
14338-8	Prealbumin [Mass/volume] in Serum or Plasma	AHI≥5 vs <5	unadjusted	5yr	Lab values and order rate	order_rate	liver	rank_biserial	-0.00229446				0.817558	FALSE	FALSE	13722	0.0874817
14338-8	Prealbumin [Mass/volume] in Serum or Plasma	mild_vs_none	m1	5yr	Lab values and order rate	order_rate	liver	IRR	0.923696	0.0365898	0.859773	0.992371	0.0300636	FALSE	FALSE	13722	1.52196
14338-8	Prealbumin [Mass/volume] in Serum or Plasma	mild_vs_none	m3	5yr	Lab values and order rate	order_rate	liver	IRR	0.923722	0.0347524	0.862899	0.988832	0.0224235	FALSE	FALSE	13722	1.6493
14338-8	Prealbumin [Mass/volume] in Serum or Plasma	mild_vs_none	m4	5yr	Lab values and order rate	order_rate	liver	IRR	0.946909	0.0308813	0.891296	1.00599	0.077311	FALSE	FALSE	13722	1.11176
14338-8	Prealbumin [Mass/volume] in Serum or Plasma	mild_vs_none	unadjusted	5yr	Lab values and order rate	order_rate	liver	rank_biserial	-0.0151032				0.186193	FALSE	FALSE	7320	0.730036
14338-8	Prealbumin [Mass/volume] in Serum or Plasma	moderate_vs_none	m1	5yr	Lab values and order rate	order_rate	liver	IRR	0.928184	0.0368419	0.863524	0.997686	0.0430899	FALSE	FALSE	13722	1.36562
14338-8	Prealbumin [Mass/volume] in Serum or Plasma	moderate_vs_none	m3	5yr	Lab values and order rate	order_rate	liver	IRR	0.930723	0.0344823	0.869899	0.995799	0.0373385	FALSE	FALSE	13722	1.42784
14338-8	Prealbumin [Mass/volume] in Serum or Plasma	moderate_vs_none	m4	5yr	Lab values and order rate	order_rate	liver	IRR	0.962107	0.0294962	0.908063	1.01937	0.190312	FALSE	FALSE	13722	0.720534
14338-8	Prealbumin [Mass/volume] in Serum or Plasma	moderate_vs_none	unadjusted	5yr	Lab values and order rate	order_rate	liver	rank_biserial	0.00161876				0.895387	FALSE	FALSE	6263	0.0479892
14338-8	Prealbumin [Mass/volume] in Serum or Plasma	omnibus	m1	5yr	Lab values and order rate	order_rate	liver	wald_chi2	5.17592				0.159359	FALSE	FALSE	13722	0.797623
14338-8	Prealbumin [Mass/volume] in Serum or Plasma	omnibus	m3	5yr	Lab values and order rate	order_rate	liver	wald_chi2	5.50741				0.138196	FALSE	FALSE	13722	0.859504
14338-8	Prealbumin [Mass/volume] in Serum or Plasma	omnibus	m4	5yr	Lab values and order rate	order_rate	liver	wald_chi2	5.23144				0.155614	FALSE	FALSE	13722	0.807952
14338-8	Prealbumin [Mass/volume] in Serum or Plasma	omnibus	unadjusted	5yr	Lab values and order rate	order_rate	liver	epsilon2	0.000189025				0.133178	FALSE	FALSE	13722	0.875568
14338-8	Prealbumin [Mass/volume] in Serum or Plasma	severe_vs_none	m1	5yr	Lab values and order rate	order_rate	liver	IRR	0.940403	0.0366426	0.875233	1.01043	0.0935586	FALSE	FALSE	13722	1.02892
14338-8	Prealbumin [Mass/volume] in Serum or Plasma	severe_vs_none	m3	5yr	Lab values and order rate	order_rate	liver	IRR	0.942396	0.0335306	0.882454	1.00641	0.0768239	FALSE	FALSE	13722	1.1145
14338-8	Prealbumin [Mass/volume] in Serum or Plasma	severe_vs_none	m4	5yr	Lab values and order rate	order_rate	liver	IRR	0.988443	0.0272115	0.937107	1.04259	0.669244	FALSE	FALSE	13722	0.174416
14338-8	Prealbumin [Mass/volume] in Serum or Plasma	severe_vs_none	unadjusted	5yr	Lab values and order rate	order_rate	liver	rank_biserial	0.0107347				0.38385	FALSE	FALSE	6291	0.415838
14338-8	Prealbumin [Mass/volume] in Serum or Plasma	trend	m1	5yr	Lab values and order rate	order_rate	liver	IRR	0.98316	0.0111288	0.961947	1.00484	0.126984	FALSE	FALSE	13722	0.89625
14338-8	Prealbumin [Mass/volume] in Serum or Plasma	trend	m3	5yr	Lab values and order rate	order_rate	liver	IRR	0.98405	0.0102505	0.964477	1.00402	0.116746	FALSE	FALSE	13722	0.93276
14338-8	Prealbumin [Mass/volume] in Serum or Plasma	trend	m4	5yr	Lab values and order rate	order_rate	liver	IRR	0.999287	0.00826006	0.983239	1.0156	0.931146	FALSE	FALSE	13722	0.0309822
14338-8	Prealbumin [Mass/volume] in Serum or Plasma	trend	unadjusted	5yr	Lab values and order rate	order_rate	liver	spearman_rho	0.0117804				0.16762	FALSE	FALSE	13722	0.775675
14338-8	Prealbumin [Mass/volume] in Serum or Plasma	AHI≥15 vs <15	m1	1yr	Two-part combined		liver											0.02153	1.24376	9.1985e-14	TRUE	1.01308	0.541756	FALSE
14338-8	Prealbumin [Mass/volume] in Serum or Plasma	AHI≥15 vs <15	m3	1yr	Two-part combined		liver											0.02153	1.04546	0.145393	FALSE	1.01939	0.389955	FALSE
14338-8	Prealbumin [Mass/volume] in Serum or Plasma	AHI≥15 vs <15	m4	1yr	Two-part combined		liver											0.02153	1.04401	0.171764	FALSE	1.0293	0.20344	FALSE
14338-8	Prealbumin [Mass/volume] in Serum or Plasma	AHI≥15 vs <15	unadjusted	1yr	Two-part combined		liver											0.02153	1.24379	9.26415e-14	TRUE	0.00314712	0.740075	FALSE
14338-8	Prealbumin [Mass/volume] in Serum or Plasma	AHI≥5 vs <5	m1	1yr	Two-part combined		liver											0.02153	1.3061	2.37819e-14	TRUE	1.01304	0.522861	FALSE
14338-8	Prealbumin [Mass/volume] in Serum or Plasma	AHI≥5 vs <5	m3	1yr	Two-part combined		liver											0.02153	0.949285	0.152697	FALSE	1.02205	0.290221	FALSE
14338-8	Prealbumin [Mass/volume] in Serum or Plasma	AHI≥5 vs <5	m4	1yr	Two-part combined		liver											0.02153	0.942137	0.110959	FALSE	1.03487	0.120789	FALSE
14338-8	Prealbumin [Mass/volume] in Serum or Plasma	AHI≥5 vs <5	unadjusted	1yr	Two-part combined		liver											0.02153	1.30568	2.28292e-14	TRUE	-0.00703801	0.535639	FALSE
14338-8	Prealbumin [Mass/volume] in Serum or Plasma	mild_vs_none	m1	1yr	Two-part combined		liver											0.02153	1.20547	4.72088e-06	TRUE	1.00674	0.789442	FALSE
14338-8	Prealbumin [Mass/volume] in Serum or Plasma	mild_vs_none	m3	1yr	Two-part combined		liver											0.02153	0.902181	0.0144826	TRUE	1.01379	0.589209	FALSE
14338-8	Prealbumin [Mass/volume] in Serum or Plasma	mild_vs_none	m4	1yr	Two-part combined		liver											0.02153	0.901395	0.0144635	TRUE	1.0232	0.385139	FALSE
14338-8	Prealbumin [Mass/volume] in Serum or Plasma	mild_vs_none	unadjusted	1yr	Two-part combined		liver											0.02153	1.20534	5.04592e-06	TRUE	-0.0122297	0.35375	FALSE
14338-8	Prealbumin [Mass/volume] in Serum or Plasma	moderate_vs_none	m1	1yr	Two-part combined		liver											0.02153	1.36724	7.0168e-13	TRUE	1.02576	0.447823	FALSE
14338-8	Prealbumin [Mass/volume] in Serum or Plasma	moderate_vs_none	m3	1yr	Two-part combined		liver											0.02153	0.924874	0.0834109	FALSE	1.03449	0.330403	FALSE
14338-8	Prealbumin [Mass/volume] in Serum or Plasma	moderate_vs_none	m4	1yr	Two-part combined		liver											0.02153	0.923591	0.0835286	FALSE	1.04787	0.180473	FALSE
14338-8	Prealbumin [Mass/volume] in Serum or Plasma	moderate_vs_none	unadjusted	1yr	Two-part combined		liver											0.02153	1.36723	6.73976e-13	TRUE	-0.00592264	0.677907	FALSE
14338-8	Prealbumin [Mass/volume] in Serum or Plasma	omnibus	m1	1yr	Two-part combined		liver											0.02153	74.515	4.6032e-16	TRUE	0.600312	0.896361	FALSE
14338-8	Prealbumin [Mass/volume] in Serum or Plasma	omnibus	m3	1yr	Two-part combined		liver											0.02153	16.0792	0.00109237	TRUE	1.31446	0.725703	FALSE
14338-8	Prealbumin [Mass/volume] in Serum or Plasma	omnibus	m4	1yr	Two-part combined		liver											0.02153	15.8092	0.00124082	TRUE	3.00203	0.391312	FALSE
14338-8	Prealbumin [Mass/volume] in Serum or Plasma	omnibus	unadjusted	1yr	Two-part combined		liver											0.02153	0.0183739	3.65235e-16	TRUE	-0.000409412	0.790649	FALSE
14338-8	Prealbumin [Mass/volume] in Serum or Plasma	severe_vs_none	m1	1yr	Two-part combined		liver											0.02153	1.38729	1.19373e-14	TRUE	1.0091	0.699476	FALSE
14338-8	Prealbumin [Mass/volume] in Serum or Plasma	severe_vs_none	m3	1yr	Two-part combined		liver											0.02153	1.046	0.312135	FALSE	1.021	0.371732	FALSE
14338-8	Prealbumin [Mass/volume] in Serum or Plasma	severe_vs_none	m4	1yr	Two-part combined		liver											0.02153	1.04368	0.358807	FALSE	1.03954	0.132515	FALSE
14338-8	Prealbumin [Mass/volume] in Serum or Plasma	severe_vs_none	unadjusted	1yr	Two-part combined		liver											0.02153	1.38721	1.09409e-14	TRUE	-0.00190667	0.891507	FALSE
14338-8	Prealbumin [Mass/volume] in Serum or Plasma	trend	m1	1yr	Two-part combined		liver											0.02153	1.11425	1.55823e-16	TRUE	1.00436	0.581962	FALSE
14338-8	Prealbumin [Mass/volume] in Serum or Plasma	trend	m3	1yr	Two-part combined		liver											0.02153	1.0199	0.167528	FALSE	1.00798	0.322397	FALSE
14338-8	Prealbumin [Mass/volume] in Serum or Plasma	trend	m4	1yr	Two-part combined		liver											0.02153	1.01932	0.200618	FALSE	1.01364	0.112451	FALSE
14338-8	Prealbumin [Mass/volume] in Serum or Plasma	trend	unadjusted	1yr	Two-part combined		liver											0.02153	0.0175372	1.39672e-16	TRUE	0.00108273	0.940331	FALSE
14338-8	Prealbumin [Mass/volume] in Serum or Plasma	AHI≥15 vs <15	m1	5yr	Two-part combined		liver											0.0617805	1.19532	5.94668e-24	TRUE	0.977656	0.24089	FALSE
14338-8	Prealbumin [Mass/volume] in Serum or Plasma	AHI≥15 vs <15	m3	5yr	Two-part combined		liver											0.0617805	1.01052	0.584587	FALSE	0.980658	0.281052	FALSE
14338-8	Prealbumin [Mass/volume] in Serum or Plasma	AHI≥15 vs <15	m4	5yr	Two-part combined		liver											0.0617805	0.986908	0.505732	FALSE	1.00737	0.637147	FALSE
14338-8	Prealbumin [Mass/volume] in Serum or Plasma	AHI≥15 vs <15	unadjusted	5yr	Two-part combined		liver											0.0617805	1.19533	5.81752e-24	TRUE	0.0150659	0.0699775	FALSE
14338-8	Prealbumin [Mass/volume] in Serum or Plasma	AHI≥5 vs <5	m1	5yr	Two-part combined		liver											0.0617805	1.32024	8.9024e-40	TRUE	0.930076	0.038436	FALSE
14338-8	Prealbumin [Mass/volume] in Serum or Plasma	AHI≥5 vs <5	m3	5yr	Two-part combined		liver											0.0617805	0.95565	0.0466351	FALSE	0.931078	0.0278195	FALSE
14338-8	Prealbumin [Mass/volume] in Serum or Plasma	AHI≥5 vs <5	m4	5yr	Two-part combined		liver											0.0617805	0.928383	0.00154171	TRUE	0.96164	0.15202	FALSE
14338-8	Prealbumin [Mass/volume] in Serum or Plasma	AHI≥5 vs <5	unadjusted	5yr	Two-part combined		liver											0.0617805	1.3201	6.18805e-40	TRUE	-0.00229446	0.817558	FALSE
14338-8	Prealbumin [Mass/volume] in Serum or Plasma	mild_vs_none	m1	5yr	Two-part combined		liver											0.0617805	1.26428	6.49253e-22	TRUE	0.923696	0.0300636	FALSE
14338-8	Prealbumin [Mass/volume] in Serum or Plasma	mild_vs_none	m3	5yr	Two-part combined		liver											0.0617805	0.935022	0.0102131	TRUE	0.923722	0.0224235	FALSE
14338-8	Prealbumin [Mass/volume] in Serum or Plasma	mild_vs_none	m4	5yr	Two-part combined		liver											0.0617805	0.919303	0.00143366	TRUE	0.946909	0.077311	FALSE
14338-8	Prealbumin [Mass/volume] in Serum or Plasma	mild_vs_none	unadjusted	5yr	Two-part combined		liver											0.0617805	1.26422	6.095e-22	TRUE	-0.0151032	0.186193	FALSE
14338-8	Prealbumin [Mass/volume] in Serum or Plasma	moderate_vs_none	m1	5yr	Two-part combined		liver											0.0617805	1.4273	2.25675e-42	TRUE	0.928184	0.0430899	FALSE
14338-8	Prealbumin [Mass/volume] in Serum or Plasma	moderate_vs_none	m3	5yr	Two-part combined		liver											0.0617805	0.953003	0.0865766	FALSE	0.930723	0.0373385	FALSE
14338-8	Prealbumin [Mass/volume] in Serum or Plasma	moderate_vs_none	m4	5yr	Two-part combined		liver											0.0617805	0.927246	0.00834996	TRUE	0.962107	0.190312	FALSE
14338-8	Prealbumin [Mass/volume] in Serum or Plasma	moderate_vs_none	unadjusted	5yr	Two-part combined		liver											0.0617805	1.42729	1.18824e-42	TRUE	0.00161876	0.895387	FALSE
14338-8	Prealbumin [Mass/volume] in Serum or Plasma	omnibus	m1	5yr	Two-part combined		liver											0.0617805	201.818	1.70728e-43	TRUE	5.17592	0.159359	FALSE
14338-8	Prealbumin [Mass/volume] in Serum or Plasma	omnibus	m3	5yr	Two-part combined		liver											0.0617805	8.80192	0.0320438	TRUE	5.50741	0.138196	FALSE
14338-8	Prealbumin [Mass/volume] in Serum or Plasma	omnibus	m4	5yr	Two-part combined		liver											0.0617805	11.3363	0.0100395	TRUE	5.23144	0.155614	FALSE
14338-8	Prealbumin [Mass/volume] in Serum or Plasma	omnibus	unadjusted	5yr	Two-part combined		liver											0.0617805	0.0302357	9.24379e-44	TRUE	0.000189025	0.133178	FALSE
14338-8	Prealbumin [Mass/volume] in Serum or Plasma	severe_vs_none	m1	5yr	Two-part combined		liver											0.0617805	1.29956	6.47789e-24	TRUE	0.940403	0.0935586	FALSE
14338-8	Prealbumin [Mass/volume] in Serum or Plasma	severe_vs_none	m3	5yr	Two-part combined		liver											0.0617805	0.990162	0.727276	FALSE	0.942396	0.0768239	FALSE
14338-8	Prealbumin [Mass/volume] in Serum or Plasma	severe_vs_none	m4	5yr	Two-part combined		liver											0.0617805	0.947583	0.0701235	FALSE	0.988443	0.669244	FALSE
14338-8	Prealbumin [Mass/volume] in Serum or Plasma	severe_vs_none	unadjusted	5yr	Two-part combined		liver											0.0617805	1.29955	5.7836e-24	TRUE	0.0107347	0.38385	FALSE
14338-8	Prealbumin [Mass/volume] in Serum or Plasma	trend	m1	5yr	Two-part combined		liver											0.0617805	1.09162	1.61426e-28	TRUE	0.98316	0.126984	FALSE
14338-8	Prealbumin [Mass/volume] in Serum or Plasma	trend	m3	5yr	Two-part combined		liver											0.0617805	1.00047	0.958475	FALSE	0.98405	0.116746	FALSE
14338-8	Prealbumin [Mass/volume] in Serum or Plasma	trend	m4	5yr	Two-part combined		liver											0.0617805	0.986554	0.150502	FALSE	0.999287	0.931146	FALSE
14338-8	Prealbumin [Mass/volume] in Serum or Plasma	trend	unadjusted	5yr	Two-part combined		liver											0.0617805	0.0235277	1.4305e-28	TRUE	0.0117804	0.16762	FALSE
14805-6	Lactate dehydrogenase [Enzymatic activity/volume] in Serum or Plasma by Pyruvate to lactate reaction	AHI≥15 vs <15	m1	1yr	Lab order propensity		metabolic	OR	1.11671	0.0286598	1.05571	1.18123	0.000117338	TRUE	TRUE	222109	3.93056	0.022651
14805-6	Lactate dehydrogenase [Enzymatic activity/volume] in Serum or Plasma by Pyruvate to lactate reaction	AHI≥15 vs <15	m3	1yr	Lab order propensity		metabolic	OR	1.01104	0.0294231	0.954382	1.07106	0.709102	FALSE	FALSE	222109	0.149291	0.022651
14805-6	Lactate dehydrogenase [Enzymatic activity/volume] in Serum or Plasma by Pyruvate to lactate reaction	AHI≥15 vs <15	m4	1yr	Lab order propensity		metabolic	OR	1.00777	0.0307951	0.948745	1.07047	0.801495	FALSE	FALSE	222109	0.0960994	0.022651
14805-6	Lactate dehydrogenase [Enzymatic activity/volume] in Serum or Plasma by Pyruvate to lactate reaction	AHI≥15 vs <15	unadjusted	1yr	Lab order propensity		metabolic	OR	1.11675				0.000123523	TRUE	TRUE	222109	3.90825	0.022651
14805-6	Lactate dehydrogenase [Enzymatic activity/volume] in Serum or Plasma by Pyruvate to lactate reaction	AHI≥5 vs <5	m1	1yr	Lab order propensity		metabolic	OR	1.10592	0.0327515	1.03716	1.17924	0.00211173	FALSE	TRUE	222109	2.67536	0.022651
14805-6	Lactate dehydrogenase [Enzymatic activity/volume] in Serum or Plasma by Pyruvate to lactate reaction	AHI≥5 vs <5	m3	1yr	Lab order propensity		metabolic	OR	0.939702	0.0336353	0.879751	1.00374	0.0644555	FALSE	FALSE	222109	1.19074	0.022651
14805-6	Lactate dehydrogenase [Enzymatic activity/volume] in Serum or Plasma by Pyruvate to lactate reaction	AHI≥5 vs <5	m4	1yr	Lab order propensity		metabolic	OR	0.930587	0.0350196	0.868857	0.996703	0.0399494	FALSE	TRUE	222109	1.39849	0.022651
14805-6	Lactate dehydrogenase [Enzymatic activity/volume] in Serum or Plasma by Pyruvate to lactate reaction	AHI≥5 vs <5	unadjusted	1yr	Lab order propensity		metabolic	OR	1.10564				0.00221871	FALSE	TRUE	222109	2.6539	0.022651
14805-6	Lactate dehydrogenase [Enzymatic activity/volume] in Serum or Plasma by Pyruvate to lactate reaction	mild_vs_none	m1	1yr	Lab order propensity		metabolic	OR	1.04975	0.0386058	0.973252	1.13226	0.208506	FALSE	FALSE	222109	0.680881	0.022651
14805-6	Lactate dehydrogenase [Enzymatic activity/volume] in Serum or Plasma by Pyruvate to lactate reaction	mild_vs_none	m3	1yr	Lab order propensity		metabolic	OR	0.912675	0.0390984	0.845348	0.985364	0.0194354	FALSE	TRUE	222109	1.71141	0.022651
14805-6	Lactate dehydrogenase [Enzymatic activity/volume] in Serum or Plasma by Pyruvate to lactate reaction	mild_vs_none	m4	1yr	Lab order propensity		metabolic	OR	0.909422	0.0395944	0.841516	0.982807	0.0164859	FALSE	TRUE	222109	1.78289	0.022651
14805-6	Lactate dehydrogenase [Enzymatic activity/volume] in Serum or Plasma by Pyruvate to lactate reaction	mild_vs_none	unadjusted	1yr	Lab order propensity		metabolic	OR	1.0497				0.215522	FALSE	FALSE	127658	0.666509	0.022651
14805-6	Lactate dehydrogenase [Enzymatic activity/volume] in Serum or Plasma by Pyruvate to lactate reaction	moderate_vs_none	m1	1yr	Lab order propensity		metabolic	OR	1.14163	0.0418374	1.05175	1.23919	0.00154536	FALSE	TRUE	222109	2.81097	0.022651
14805-6	Lactate dehydrogenase [Enzymatic activity/volume] in Serum or Plasma by Pyruvate to lactate reaction	moderate_vs_none	m3	1yr	Lab order propensity		metabolic	OR	0.934317	0.0427205	0.859272	1.01592	0.111762	FALSE	FALSE	222109	0.951706	0.022651
14805-6	Lactate dehydrogenase [Enzymatic activity/volume] in Serum or Plasma by Pyruvate to lactate reaction	moderate_vs_none	m4	1yr	Lab order propensity		metabolic	OR	0.929024	0.0438636	0.852492	1.01243	0.0932678	FALSE	FALSE	222109	1.03027	0.022651
14805-6	Lactate dehydrogenase [Enzymatic activity/volume] in Serum or Plasma by Pyruvate to lactate reaction	moderate_vs_none	unadjusted	1yr	Lab order propensity		metabolic	OR	1.14171				0.00164887	FALSE	TRUE	105575	2.78281	0.022651
14805-6	Lactate dehydrogenase [Enzymatic activity/volume] in Serum or Plasma by Pyruvate to lactate reaction	omnibus	m1	1yr	Lab order propensity		metabolic	wald_chi2	16.3705				0.000951924	FALSE	TRUE	222109	3.0214	0.022651
14805-6	Lactate dehydrogenase [Enzymatic activity/volume] in Serum or Plasma by Pyruvate to lactate reaction	omnibus	m3	1yr	Lab order propensity		metabolic	wald_chi2	7.1588				0.067005	FALSE	FALSE	222109	1.17389	0.022651
14805-6	Lactate dehydrogenase [Enzymatic activity/volume] in Serum or Plasma by Pyruvate to lactate reaction	omnibus	m4	1yr	Lab order propensity		metabolic	wald_chi2	7.28674				0.0632987	FALSE	FALSE	222109	1.1986	0.022651
14805-6	Lactate dehydrogenase [Enzymatic activity/volume] in Serum or Plasma by Pyruvate to lactate reaction	omnibus	unadjusted	1yr	Lab order propensity		metabolic	cramers_v	0.00858998				0.000943665	FALSE	TRUE	222109	3.02518	0.022651
14805-6	Lactate dehydrogenase [Enzymatic activity/volume] in Serum or Plasma by Pyruvate to lactate reaction	severe_vs_none	m1	1yr	Lab order propensity		metabolic	OR	1.14972	0.0407119	1.06155	1.24522	0.000610155	FALSE	TRUE	222109	3.21456	0.022651
14805-6	Lactate dehydrogenase [Enzymatic activity/volume] in Serum or Plasma by Pyruvate to lactate reaction	severe_vs_none	m3	1yr	Lab order propensity		metabolic	OR	0.985757	0.0420736	0.90773	1.07049	0.733132	FALSE	FALSE	222109	0.134818	0.022651
14805-6	Lactate dehydrogenase [Enzymatic activity/volume] in Serum or Plasma by Pyruvate to lactate reaction	severe_vs_none	m4	1yr	Lab order propensity		metabolic	OR	0.976971	0.0449097	0.894653	1.06686	0.603914	FALSE	FALSE	222109	0.219025	0.022651
14805-6	Lactate dehydrogenase [Enzymatic activity/volume] in Serum or Plasma by Pyruvate to lactate reaction	severe_vs_none	unadjusted	1yr	Lab order propensity		metabolic	OR	1.14975				0.000651514	FALSE	TRUE	110112	3.18608	0.022651
14805-6	Lactate dehydrogenase [Enzymatic activity/volume] in Serum or Plasma by Pyruvate to lactate reaction	trend	m1	1yr	Lab order propensity		metabolic	OR	1.05139	0.0128227	1.0253	1.07815	9.28764e-05	TRUE	TRUE	222109	4.03209	0.022651
14805-6	Lactate dehydrogenase [Enzymatic activity/volume] in Serum or Plasma by Pyruvate to lactate reaction	trend	m3	1yr	Lab order propensity		metabolic	OR	0.99892	0.0135046	0.972827	1.02571	0.93624	FALSE	FALSE	222109	0.0286127	0.022651
14805-6	Lactate dehydrogenase [Enzymatic activity/volume] in Serum or Plasma by Pyruvate to lactate reaction	trend	m4	1yr	Lab order propensity		metabolic	OR	0.996333	0.0144275	0.968553	1.02491	0.798983	FALSE	FALSE	222109	0.0974623	0.022651
14805-6	Lactate dehydrogenase [Enzymatic activity/volume] in Serum or Plasma by Pyruvate to lactate reaction	trend	unadjusted	1yr	Lab order propensity		metabolic	ca_z_r	0.00829607				9.23701e-05	TRUE	TRUE	222109	4.03447	0.022651
14805-6	Lactate dehydrogenase [Enzymatic activity/volume] in Serum or Plasma by Pyruvate to lactate reaction	AHI≥15 vs <15	m1	5yr	Lab order propensity		metabolic	OR	1.04943	0.0187048	1.01165	1.08861	0.00990145	FALSE	TRUE	222109	2.0043	0.0554097
14805-6	Lactate dehydrogenase [Enzymatic activity/volume] in Serum or Plasma by Pyruvate to lactate reaction	AHI≥15 vs <15	m3	5yr	Lab order propensity		metabolic	OR	0.968022	0.0192829	0.93212	1.00531	0.0919018	FALSE	FALSE	222109	1.03668	0.0554097
14805-6	Lactate dehydrogenase [Enzymatic activity/volume] in Serum or Plasma by Pyruvate to lactate reaction	AHI≥15 vs <15	m4	5yr	Lab order propensity		metabolic	OR	0.956669	0.0201813	0.919567	0.995269	0.028166	FALSE	TRUE	222109	1.55027	0.0554097
14805-6	Lactate dehydrogenase [Enzymatic activity/volume] in Serum or Plasma by Pyruvate to lactate reaction	AHI≥15 vs <15	unadjusted	5yr	Lab order propensity		metabolic	OR	1.04945				0.0101674	FALSE	TRUE	222109	1.99279	0.0554097
14805-6	Lactate dehydrogenase [Enzymatic activity/volume] in Serum or Plasma by Pyruvate to lactate reaction	AHI≥5 vs <5	m1	5yr	Lab order propensity		metabolic	OR	1.05484	0.0210516	1.01221	1.09928	0.0112047	FALSE	TRUE	222109	1.9506	0.0554097
14805-6	Lactate dehydrogenase [Enzymatic activity/volume] in Serum or Plasma by Pyruvate to lactate reaction	AHI≥5 vs <5	m3	5yr	Lab order propensity		metabolic	OR	0.908264	0.0217401	0.870376	0.947801	9.60167e-06	TRUE	TRUE	222109	5.01765	0.0554097
14805-6	Lactate dehydrogenase [Enzymatic activity/volume] in Serum or Plasma by Pyruvate to lactate reaction	AHI≥5 vs <5	m4	5yr	Lab order propensity		metabolic	OR	0.892537	0.0226583	0.853767	0.933067	5.2352e-07	TRUE	TRUE	222109	6.28107	0.0554097
14805-6	Lactate dehydrogenase [Enzymatic activity/volume] in Serum or Plasma by Pyruvate to lactate reaction	AHI≥5 vs <5	unadjusted	5yr	Lab order propensity		metabolic	OR	1.05474				0.0115336	FALSE	TRUE	222109	1.93804	0.0554097
14805-6	Lactate dehydrogenase [Enzymatic activity/volume] in Serum or Plasma by Pyruvate to lactate reaction	mild_vs_none	m1	5yr	Lab order propensity		metabolic	OR	1.0352	0.0247485	0.986186	1.08665	0.162142	FALSE	FALSE	222109	0.790104	0.0554097
14805-6	Lactate dehydrogenase [Enzymatic activity/volume] in Serum or Plasma by Pyruvate to lactate reaction	mild_vs_none	m3	5yr	Lab order propensity		metabolic	OR	0.901868	0.025175	0.858448	0.947484	4.08263e-05	TRUE	TRUE	222109	4.38906	0.0554097
14805-6	Lactate dehydrogenase [Enzymatic activity/volume] in Serum or Plasma by Pyruvate to lactate reaction	mild_vs_none	m4	5yr	Lab order propensity		metabolic	OR	0.89289	0.0255071	0.849349	0.938663	8.93064e-06	TRUE	TRUE	222109	5.04912	0.0554097
14805-6	Lactate dehydrogenase [Enzymatic activity/volume] in Serum or Plasma by Pyruvate to lactate reaction	mild_vs_none	unadjusted	5yr	Lab order propensity		metabolic	OR	1.03518				0.165869	FALSE	FALSE	127658	0.780234	0.0554097
14805-6	Lactate dehydrogenase [Enzymatic activity/volume] in Serum or Plasma by Pyruvate to lactate reaction	moderate_vs_none	m1	5yr	Lab order propensity		metabolic	OR	1.07213	0.0272022	1.01647	1.13085	0.0104518	FALSE	TRUE	222109	1.98081	0.0554097
14805-6	Lactate dehydrogenase [Enzymatic activity/volume] in Serum or Plasma by Pyruvate to lactate reaction	moderate_vs_none	m3	5yr	Lab order propensity		metabolic	OR	0.886692	0.0279009	0.839506	0.936531	1.6314e-05	TRUE	TRUE	222109	4.78744	0.0554097
14805-6	Lactate dehydrogenase [Enzymatic activity/volume] in Serum or Plasma by Pyruvate to lactate reaction	moderate_vs_none	m4	5yr	Lab order propensity		metabolic	OR	0.872711	0.0286534	0.825051	0.923125	2.01778e-06	TRUE	TRUE	222109	5.69513	0.0554097
14805-6	Lactate dehydrogenase [Enzymatic activity/volume] in Serum or Plasma by Pyruvate to lactate reaction	moderate_vs_none	unadjusted	5yr	Lab order propensity		metabolic	OR	1.07217				0.0108562	FALSE	TRUE	105575	1.96432	0.0554097
14805-6	Lactate dehydrogenase [Enzymatic activity/volume] in Serum or Plasma by Pyruvate to lactate reaction	omnibus	m1	5yr	Lab order propensity		metabolic	wald_chi2	8.61562				0.0348631	FALSE	TRUE	222109	1.45763	0.0554097
14805-6	Lactate dehydrogenase [Enzymatic activity/volume] in Serum or Plasma by Pyruvate to lactate reaction	omnibus	m3	5yr	Lab order propensity		metabolic	wald_chi2	24.0377				2.45312e-05	TRUE	TRUE	222109	4.61028	0.0554097
14805-6	Lactate dehydrogenase [Enzymatic activity/volume] in Serum or Plasma by Pyruvate to lactate reaction	omnibus	m4	5yr	Lab order propensity		metabolic	wald_chi2	28.048				3.54872e-06	TRUE	TRUE	222109	5.44993	0.0554097
14805-6	Lactate dehydrogenase [Enzymatic activity/volume] in Serum or Plasma by Pyruvate to lactate reaction	omnibus	unadjusted	5yr	Lab order propensity		metabolic	cramers_v	0.00622893				0.0348296	FALSE	TRUE	222109	1.45805	0.0554097
14805-6	Lactate dehydrogenase [Enzymatic activity/volume] in Serum or Plasma by Pyruvate to lactate reaction	severe_vs_none	m1	5yr	Lab order propensity		metabolic	OR	1.06579	0.0265335	1.01178	1.12268	0.0163337	FALSE	TRUE	222109	1.78691	0.0554097
14805-6	Lactate dehydrogenase [Enzymatic activity/volume] in Serum or Plasma by Pyruvate to lactate reaction	severe_vs_none	m3	5yr	Lab order propensity		metabolic	OR	0.940007	0.0275551	0.890586	0.992169	0.0247515	FALSE	TRUE	222109	1.6064	0.0554097
14805-6	Lactate dehydrogenase [Enzymatic activity/volume] in Serum or Plasma by Pyruvate to lactate reaction	severe_vs_none	m4	5yr	Lab order propensity		metabolic	OR	0.91679	0.0294215	0.865419	0.971211	0.00314868	FALSE	TRUE	222109	2.50187	0.0554097
14805-6	Lactate dehydrogenase [Enzymatic activity/volume] in Serum or Plasma by Pyruvate to lactate reaction	severe_vs_none	unadjusted	5yr	Lab order propensity		metabolic	OR	1.06581				0.0169212	FALSE	TRUE	110112	1.77157	0.0554097
14805-6	Lactate dehydrogenase [Enzymatic activity/volume] in Serum or Plasma by Pyruvate to lactate reaction	trend	m1	5yr	Lab order propensity		metabolic	OR	1.02294	0.00835902	1.00631	1.03983	0.00667194	FALSE	TRUE	222109	2.17575	0.0554097
14805-6	Lactate dehydrogenase [Enzymatic activity/volume] in Serum or Plasma by Pyruvate to lactate reaction	trend	m3	5yr	Lab order propensity		metabolic	OR	0.979968	0.00884821	0.963119	0.997111	0.0221963	FALSE	TRUE	222109	1.65372	0.0554097
14805-6	Lactate dehydrogenase [Enzymatic activity/volume] in Serum or Plasma by Pyruvate to lactate reaction	trend	m4	5yr	Lab order propensity		metabolic	OR	0.972305	0.00945635	0.95445	0.990494	0.00297784	FALSE	TRUE	222109	2.5261	0.0554097
14805-6	Lactate dehydrogenase [Enzymatic activity/volume] in Serum or Plasma by Pyruvate to lactate reaction	trend	unadjusted	5yr	Lab order propensity		metabolic	ca_z_r	0.00575654				0.00666835	FALSE	TRUE	222109	2.17598	0.0554097
14805-6	Lactate dehydrogenase [Enzymatic activity/volume] in Serum or Plasma by Pyruvate to lactate reaction	AHI≥15 vs <15	m1	1yr	Lab values and order rate	mean	metabolic	beta	0.220813	0.0281566	0.165614	0.276012	5.36224e-15	TRUE	TRUE	5031	14.2707
14805-6	Lactate dehydrogenase [Enzymatic activity/volume] in Serum or Plasma by Pyruvate to lactate reaction	AHI≥15 vs <15	m3	1yr	Lab values and order rate	mean	metabolic	beta	0.19634	0.0282121	0.141032	0.251648	3.85704e-12	TRUE	TRUE	5031	11.4137
14805-6	Lactate dehydrogenase [Enzymatic activity/volume] in Serum or Plasma by Pyruvate to lactate reaction	AHI≥15 vs <15	m4	1yr	Lab values and order rate	mean	metabolic	beta	0.14422	0.0294342	0.0865165	0.201924	9.89821e-07	TRUE	TRUE	5031	6.00444
14805-6	Lactate dehydrogenase [Enzymatic activity/volume] in Serum or Plasma by Pyruvate to lactate reaction	AHI≥15 vs <15	unadjusted	1yr	Lab values and order rate	mean	metabolic	rank_biserial	0.127211				7.41965e-15	TRUE	TRUE	5031	14.1296
14805-6	Lactate dehydrogenase [Enzymatic activity/volume] in Serum or Plasma by Pyruvate to lactate reaction	AHI≥5 vs <5	m1	1yr	Lab values and order rate	mean	metabolic	beta	0.254118	0.0321959	0.191	0.317236	3.59758e-15	TRUE	TRUE	5031	14.444
14805-6	Lactate dehydrogenase [Enzymatic activity/volume] in Serum or Plasma by Pyruvate to lactate reaction	AHI≥5 vs <5	m3	1yr	Lab values and order rate	mean	metabolic	beta	0.21836	0.0322607	0.155115	0.281605	1.44979e-11	TRUE	TRUE	5031	10.8387
14805-6	Lactate dehydrogenase [Enzymatic activity/volume] in Serum or Plasma by Pyruvate to lactate reaction	AHI≥5 vs <5	m4	1yr	Lab values and order rate	mean	metabolic	beta	0.158821	0.0336152	0.0929205	0.224722	2.3679e-06	TRUE	TRUE	5031	5.62564
14805-6	Lactate dehydrogenase [Enzymatic activity/volume] in Serum or Plasma by Pyruvate to lactate reaction	AHI≥5 vs <5	unadjusted	1yr	Lab values and order rate	mean	metabolic	rank_biserial	0.150599				8.19781e-16	TRUE	TRUE	5031	15.0863
14805-6	Lactate dehydrogenase [Enzymatic activity/volume] in Serum or Plasma by Pyruvate to lactate reaction	mild_vs_none	m1	1yr	Lab values and order rate	mean	metabolic	beta	0.16733	0.0378872	0.0930542	0.241605	1.02408e-05	TRUE	TRUE	5031	4.98967
14805-6	Lactate dehydrogenase [Enzymatic activity/volume] in Serum or Plasma by Pyruvate to lactate reaction	mild_vs_none	m3	1yr	Lab values and order rate	mean	metabolic	beta	0.140434	0.0374398	0.0670354	0.213832	0.000178178	TRUE	TRUE	5031	3.74915
14805-6	Lactate dehydrogenase [Enzymatic activity/volume] in Serum or Plasma by Pyruvate to lactate reaction	mild_vs_none	m4	1yr	Lab values and order rate	mean	metabolic	beta	0.104885	0.0379124	0.0305598	0.17921	0.00568693	FALSE	TRUE	5031	2.24512
14805-6	Lactate dehydrogenase [Enzymatic activity/volume] in Serum or Plasma by Pyruvate to lactate reaction	mild_vs_none	unadjusted	1yr	Lab values and order rate	mean	metabolic	rank_biserial	0.103763				2.53255e-06	TRUE	TRUE	2758	5.59644
14805-6	Lactate dehydrogenase [Enzymatic activity/volume] in Serum or Plasma by Pyruvate to lactate reaction	moderate_vs_none	m1	1yr	Lab values and order rate	mean	metabolic	beta	0.293595	0.0410355	0.213148	0.374043	9.59457e-13	TRUE	TRUE	5031	12.018
14805-6	Lactate dehydrogenase [Enzymatic activity/volume] in Serum or Plasma by Pyruvate to lactate reaction	moderate_vs_none	m3	1yr	Lab values and order rate	mean	metabolic	beta	0.262384	0.0409155	0.182172	0.342596	1.56005e-10	TRUE	TRUE	5031	9.80686
14805-6	Lactate dehydrogenase [Enzymatic activity/volume] in Serum or Plasma by Pyruvate to lactate reaction	moderate_vs_none	m4	1yr	Lab values and order rate	mean	metabolic	beta	0.211022	0.0418977	0.128884	0.29316	4.90525e-07	TRUE	TRUE	5031	6.30934
14805-6	Lactate dehydrogenase [Enzymatic activity/volume] in Serum or Plasma by Pyruvate to lactate reaction	moderate_vs_none	unadjusted	1yr	Lab values and order rate	mean	metabolic	rank_biserial	0.172452				5.18985e-13	TRUE	TRUE	2355	12.2848
14805-6	Lactate dehydrogenase [Enzymatic activity/volume] in Serum or Plasma by Pyruvate to lactate reaction	omnibus	m1	1yr	Lab values and order rate	mean	metabolic	wald_F	27.2787				1.70916e-17	TRUE	TRUE	5031	16.7672
14805-6	Lactate dehydrogenase [Enzymatic activity/volume] in Serum or Plasma by Pyruvate to lactate reaction	omnibus	m3	1yr	Lab values and order rate	mean	metabolic	wald_F	20.978				1.67792e-13	TRUE	TRUE	5031	12.7752
14805-6	Lactate dehydrogenase [Enzymatic activity/volume] in Serum or Plasma by Pyruvate to lactate reaction	omnibus	m4	1yr	Lab values and order rate	mean	metabolic	wald_F	10.5909				6.12663e-07	TRUE	TRUE	5031	6.21278
14805-6	Lactate dehydrogenase [Enzymatic activity/volume] in Serum or Plasma by Pyruvate to lactate reaction	omnibus	unadjusted	1yr	Lab values and order rate	mean	metabolic	epsilon2	0.0158479				8.21898e-18	TRUE	TRUE	5031	17.0852
14805-6	Lactate dehydrogenase [Enzymatic activity/volume] in Serum or Plasma by Pyruvate to lactate reaction	severe_vs_none	m1	1yr	Lab values and order rate	mean	metabolic	beta	0.326065	0.0399313	0.247783	0.404348	4.00633e-16	TRUE	TRUE	5031	15.3973
14805-6	Lactate dehydrogenase [Enzymatic activity/volume] in Serum or Plasma by Pyruvate to lactate reaction	severe_vs_none	m3	1yr	Lab values and order rate	mean	metabolic	beta	0.285124	0.0401542	0.206404	0.363844	1.41504e-12	TRUE	TRUE	5031	11.8492
14805-6	Lactate dehydrogenase [Enzymatic activity/volume] in Serum or Plasma by Pyruvate to lactate reaction	severe_vs_none	m4	1yr	Lab values and order rate	mean	metabolic	beta	0.201877	0.0429138	0.117748	0.286007	2.61657e-06	TRUE	TRUE	5031	5.58227
14805-6	Lactate dehydrogenase [Enzymatic activity/volume] in Serum or Plasma by Pyruvate to lactate reaction	severe_vs_none	unadjusted	1yr	Lab values and order rate	mean	metabolic	rank_biserial	0.188932				4.32704e-16	TRUE	TRUE	2472	15.3638
14805-6	Lactate dehydrogenase [Enzymatic activity/volume] in Serum or Plasma by Pyruvate to lactate reaction	trend	m1	1yr	Lab values and order rate	mean	metabolic	beta	0.110073	0.0126243	0.0853241	0.134822	3.75321e-18	TRUE	TRUE	5031	17.4256
14805-6	Lactate dehydrogenase [Enzymatic activity/volume] in Serum or Plasma by Pyruvate to lactate reaction	trend	m3	1yr	Lab values and order rate	mean	metabolic	beta	0.0971633	0.0127341	0.072199	0.122128	2.78914e-14	TRUE	TRUE	5031	13.5545
14805-6	Lactate dehydrogenase [Enzymatic activity/volume] in Serum or Plasma by Pyruvate to lactate reaction	trend	m4	1yr	Lab values and order rate	mean	metabolic	beta	0.0707179	0.013615	0.0440266	0.0974091	2.13836e-07	TRUE	TRUE	5031	6.66992
14805-6	Lactate dehydrogenase [Enzymatic activity/volume] in Serum or Plasma by Pyruvate to lactate reaction	trend	unadjusted	1yr	Lab values and order rate	mean	metabolic	spearman_rho	0.124631				7.15776e-19	TRUE	TRUE	5031	18.1452
14805-6	Lactate dehydrogenase [Enzymatic activity/volume] in Serum or Plasma by Pyruvate to lactate reaction	AHI≥15 vs <15	m1	1yr	Lab values and order rate	median	metabolic	beta	0.21717	0.0281604	0.161964	0.272377	1.48443e-14	TRUE	TRUE	5031	13.8284
14805-6	Lactate dehydrogenase [Enzymatic activity/volume] in Serum or Plasma by Pyruvate to lactate reaction	AHI≥15 vs <15	m3	1yr	Lab values and order rate	median	metabolic	beta	0.192571	0.0282209	0.137246	0.247897	9.92601e-12	TRUE	TRUE	5031	11.0032
14805-6	Lactate dehydrogenase [Enzymatic activity/volume] in Serum or Plasma by Pyruvate to lactate reaction	AHI≥15 vs <15	m4	1yr	Lab values and order rate	median	metabolic	beta	0.140531	0.0294437	0.0828089	0.198254	1.86779e-06	TRUE	TRUE	5031	5.72867
14805-6	Lactate dehydrogenase [Enzymatic activity/volume] in Serum or Plasma by Pyruvate to lactate reaction	AHI≥15 vs <15	unadjusted	1yr	Lab values and order rate	median	metabolic	rank_biserial	0.125101				2.03869e-14	TRUE	TRUE	5031	13.6906
14805-6	Lactate dehydrogenase [Enzymatic activity/volume] in Serum or Plasma by Pyruvate to lactate reaction	AHI≥5 vs <5	m1	1yr	Lab values and order rate	median	metabolic	beta	0.252127	0.0321969	0.189007	0.315247	5.87097e-15	TRUE	TRUE	5031	14.2313
14805-6	Lactate dehydrogenase [Enzymatic activity/volume] in Serum or Plasma by Pyruvate to lactate reaction	AHI≥5 vs <5	m3	1yr	Lab values and order rate	median	metabolic	beta	0.216381	0.0322674	0.153123	0.279639	2.22362e-11	TRUE	TRUE	5031	10.6529
14805-6	Lactate dehydrogenase [Enzymatic activity/volume] in Serum or Plasma by Pyruvate to lactate reaction	AHI≥5 vs <5	m4	1yr	Lab values and order rate	median	metabolic	beta	0.157155	0.0336236	0.0912386	0.223072	3.03193e-06	TRUE	TRUE	5031	5.51828
14805-6	Lactate dehydrogenase [Enzymatic activity/volume] in Serum or Plasma by Pyruvate to lactate reaction	AHI≥5 vs <5	unadjusted	1yr	Lab values and order rate	median	metabolic	rank_biserial	0.149127				1.55456e-15	TRUE	TRUE	5031	14.8084
14805-6	Lactate dehydrogenase [Enzymatic activity/volume] in Serum or Plasma by Pyruvate to lactate reaction	mild_vs_none	m1	1yr	Lab values and order rate	median	metabolic	beta	0.167628	0.0378911	0.093345	0.241911	9.89644e-06	TRUE	TRUE	5031	5.00452
14805-6	Lactate dehydrogenase [Enzymatic activity/volume] in Serum or Plasma by Pyruvate to lactate reaction	mild_vs_none	m3	1yr	Lab values and order rate	median	metabolic	beta	0.140724	0.0374504	0.067305	0.214143	0.000173496	TRUE	TRUE	5031	3.76071
14805-6	Lactate dehydrogenase [Enzymatic activity/volume] in Serum or Plasma by Pyruvate to lactate reaction	mild_vs_none	m4	1yr	Lab values and order rate	median	metabolic	beta	0.105403	0.0379247	0.0310544	0.179752	0.00546827	FALSE	TRUE	5031	2.26215
14805-6	Lactate dehydrogenase [Enzymatic activity/volume] in Serum or Plasma by Pyruvate to lactate reaction	mild_vs_none	unadjusted	1yr	Lab values and order rate	median	metabolic	rank_biserial	0.10329				2.81258e-06	TRUE	TRUE	2758	5.55089
14805-6	Lactate dehydrogenase [Enzymatic activity/volume] in Serum or Plasma by Pyruvate to lactate reaction	moderate_vs_none	m1	1yr	Lab values and order rate	median	metabolic	beta	0.286663	0.0410397	0.206208	0.367119	3.21882e-12	TRUE	TRUE	5031	11.4923
14805-6	Lactate dehydrogenase [Enzymatic activity/volume] in Serum or Plasma by Pyruvate to lactate reaction	moderate_vs_none	m3	1yr	Lab values and order rate	median	metabolic	beta	0.255309	0.0409271	0.175074	0.335544	4.79281e-10	TRUE	TRUE	5031	9.31941
14805-6	Lactate dehydrogenase [Enzymatic activity/volume] in Serum or Plasma by Pyruvate to lactate reaction	moderate_vs_none	m4	1yr	Lab values and order rate	median	metabolic	beta	0.204277	0.0419112	0.122112	0.286441	1.12726e-06	TRUE	TRUE	5031	5.94798
14805-6	Lactate dehydrogenase [Enzymatic activity/volume] in Serum or Plasma by Pyruvate to lactate reaction	moderate_vs_none	unadjusted	1yr	Lab values and order rate	median	metabolic	rank_biserial	0.168945				1.51124e-12	TRUE	TRUE	2355	11.8207
14805-6	Lactate dehydrogenase [Enzymatic activity/volume] in Serum or Plasma by Pyruvate to lactate reaction	omnibus	m1	1yr	Lab values and order rate	median	metabolic	wald_F	26.7133				3.89865e-17	TRUE	TRUE	5031	16.4091
14805-6	Lactate dehydrogenase [Enzymatic activity/volume] in Serum or Plasma by Pyruvate to lactate reaction	omnibus	m3	1yr	Lab values and order rate	median	metabolic	wald_F	20.4402				3.67674e-13	TRUE	TRUE	5031	12.4345
14805-6	Lactate dehydrogenase [Enzymatic activity/volume] in Serum or Plasma by Pyruvate to lactate reaction	omnibus	m4	1yr	Lab values and order rate	median	metabolic	wald_F	10.182				1.10644e-06	TRUE	TRUE	5031	5.95607
14805-6	Lactate dehydrogenase [Enzymatic activity/volume] in Serum or Plasma by Pyruvate to lactate reaction	omnibus	unadjusted	1yr	Lab values and order rate	median	metabolic	epsilon2	0.015458				2.16433e-17	TRUE	TRUE	5031	16.6647
14805-6	Lactate dehydrogenase [Enzymatic activity/volume] in Serum or Plasma by Pyruvate to lactate reaction	severe_vs_none	m1	1yr	Lab values and order rate	median	metabolic	beta	0.325695	0.0399354	0.247404	0.403986	4.35151e-16	TRUE	TRUE	5031	15.3614
14805-6	Lactate dehydrogenase [Enzymatic activity/volume] in Serum or Plasma by Pyruvate to lactate reaction	severe_vs_none	m3	1yr	Lab values and order rate	median	metabolic	beta	0.284739	0.0401657	0.205997	0.363482	1.53754e-12	TRUE	TRUE	5031	11.8132
14805-6	Lactate dehydrogenase [Enzymatic activity/volume] in Serum or Plasma by Pyruvate to lactate reaction	severe_vs_none	m4	1yr	Lab values and order rate	median	metabolic	beta	0.202027	0.0429277	0.11787	0.286184	2.59167e-06	TRUE	TRUE	5031	5.58642
14805-6	Lactate dehydrogenase [Enzymatic activity/volume] in Serum or Plasma by Pyruvate to lactate reaction	severe_vs_none	unadjusted	1yr	Lab values and order rate	median	metabolic	rank_biserial	0.188056				5.89814e-16	TRUE	TRUE	2472	15.2293
14805-6	Lactate dehydrogenase [Enzymatic activity/volume] in Serum or Plasma by Pyruvate to lactate reaction	trend	m1	1yr	Lab values and order rate	median	metabolic	beta	0.109248	0.0126249	0.0844973	0.133998	6.64051e-18	TRUE	TRUE	5031	17.1778
14805-6	Lactate dehydrogenase [Enzymatic activity/volume] in Serum or Plasma by Pyruvate to lactate reaction	trend	m3	1yr	Lab values and order rate	median	metabolic	beta	0.0963344	0.0127369	0.0713645	0.121304	4.64501e-14	TRUE	TRUE	5031	13.333
14805-6	Lactate dehydrogenase [Enzymatic activity/volume] in Serum or Plasma by Pyruvate to lactate reaction	trend	m4	1yr	Lab values and order rate	median	metabolic	beta	0.0700203	0.0136184	0.0433222	0.0967184	2.82814e-07	TRUE	TRUE	5031	6.5485
14805-6	Lactate dehydrogenase [Enzymatic activity/volume] in Serum or Plasma by Pyruvate to lactate reaction	trend	unadjusted	1yr	Lab values and order rate	median	metabolic	spearman_rho	0.123262				1.7211e-18	TRUE	TRUE	5031	17.7642
14805-6	Lactate dehydrogenase [Enzymatic activity/volume] in Serum or Plasma by Pyruvate to lactate reaction	AHI≥15 vs <15	m1	1yr	Lab values and order rate	order_rate	metabolic	IRR	1.17375	0.0381834	1.08911	1.26496	2.72207e-05	TRUE	TRUE	5031	4.5651
14805-6	Lactate dehydrogenase [Enzymatic activity/volume] in Serum or Plasma by Pyruvate to lactate reaction	AHI≥15 vs <15	m3	1yr	Lab values and order rate	order_rate	metabolic	IRR	1.14249	0.038367	1.05973	1.23172	0.000516589	FALSE	TRUE	5031	3.28685
14805-6	Lactate dehydrogenase [Enzymatic activity/volume] in Serum or Plasma by Pyruvate to lactate reaction	AHI≥15 vs <15	m4	1yr	Lab values and order rate	order_rate	metabolic	IRR	1.13296	0.039646	1.04826	1.22451	0.00163978	FALSE	TRUE	5031	2.78522
14805-6	Lactate dehydrogenase [Enzymatic activity/volume] in Serum or Plasma by Pyruvate to lactate reaction	AHI≥15 vs <15	unadjusted	1yr	Lab values and order rate	order_rate	metabolic	rank_biserial	0.0576904				9.69069e-06	TRUE	TRUE	5031	5.01365
14805-6	Lactate dehydrogenase [Enzymatic activity/volume] in Serum or Plasma by Pyruvate to lactate reaction	AHI≥5 vs <5	m1	1yr	Lab values and order rate	order_rate	metabolic	IRR	1.15963	0.0398415	1.07252	1.25381	0.000201404	TRUE	TRUE	5031	3.69593
14805-6	Lactate dehydrogenase [Enzymatic activity/volume] in Serum or Plasma by Pyruvate to lactate reaction	AHI≥5 vs <5	m3	1yr	Lab values and order rate	order_rate	metabolic	IRR	1.12297	0.0407154	1.03684	1.21626	0.00439305	FALSE	TRUE	5031	2.35723
14805-6	Lactate dehydrogenase [Enzymatic activity/volume] in Serum or Plasma by Pyruvate to lactate reaction	AHI≥5 vs <5	m4	1yr	Lab values and order rate	order_rate	metabolic	IRR	1.10778	0.0437032	1.01684	1.20685	0.0191738	FALSE	FALSE	5031	1.71729
14805-6	Lactate dehydrogenase [Enzymatic activity/volume] in Serum or Plasma by Pyruvate to lactate reaction	AHI≥5 vs <5	unadjusted	1yr	Lab values and order rate	order_rate	metabolic	rank_biserial	0.0444932				0.0028484	FALSE	TRUE	5031	2.5454
14805-6	Lactate dehydrogenase [Enzymatic activity/volume] in Serum or Plasma by Pyruvate to lactate reaction	mild_vs_none	m1	1yr	Lab values and order rate	order_rate	metabolic	IRR	1.07013	0.0485252	0.97304	1.1769	0.162488	FALSE	FALSE	5031	0.789178
14805-6	Lactate dehydrogenase [Enzymatic activity/volume] in Serum or Plasma by Pyruvate to lactate reaction	mild_vs_none	m3	1yr	Lab values and order rate	order_rate	metabolic	IRR	1.04995	0.0489543	0.953887	1.15568	0.319447	FALSE	FALSE	5031	0.495602
14805-6	Lactate dehydrogenase [Enzymatic activity/volume] in Serum or Plasma by Pyruvate to lactate reaction	mild_vs_none	m4	1yr	Lab values and order rate	order_rate	metabolic	IRR	1.04697	0.0508648	0.947628	1.15673	0.366845	FALSE	FALSE	5031	0.435518
14805-6	Lactate dehydrogenase [Enzymatic activity/volume] in Serum or Plasma by Pyruvate to lactate reaction	mild_vs_none	unadjusted	1yr	Lab values and order rate	order_rate	metabolic	rank_biserial	0.0133315				0.434808	FALSE	FALSE	2758	0.361703
14805-6	Lactate dehydrogenase [Enzymatic activity/volume] in Serum or Plasma by Pyruvate to lactate reaction	moderate_vs_none	m1	1yr	Lab values and order rate	order_rate	metabolic	IRR	1.15859	0.0538294	1.04258	1.28751	0.00624507	FALSE	TRUE	5031	2.20446
14805-6	Lactate dehydrogenase [Enzymatic activity/volume] in Serum or Plasma by Pyruvate to lactate reaction	moderate_vs_none	m3	1yr	Lab values and order rate	order_rate	metabolic	IRR	1.12331	0.0535063	1.01148	1.24751	0.0297646	FALSE	FALSE	5031	1.5263
14805-6	Lactate dehydrogenase [Enzymatic activity/volume] in Serum or Plasma by Pyruvate to lactate reaction	moderate_vs_none	m4	1yr	Lab values and order rate	order_rate	metabolic	IRR	1.11862	0.0546522	1.00499	1.2451	0.0402549	FALSE	FALSE	5031	1.39518
14805-6	Lactate dehydrogenase [Enzymatic activity/volume] in Serum or Plasma by Pyruvate to lactate reaction	moderate_vs_none	unadjusted	1yr	Lab values and order rate	order_rate	metabolic	rank_biserial	0.0515456				0.00622714	FALSE	TRUE	2355	2.20571
14805-6	Lactate dehydrogenase [Enzymatic activity/volume] in Serum or Plasma by Pyruvate to lactate reaction	omnibus	m1	1yr	Lab values and order rate	order_rate	metabolic	wald_chi2	23.7278				2.84713e-05	TRUE	TRUE	5031	4.54559
14805-6	Lactate dehydrogenase [Enzymatic activity/volume] in Serum or Plasma by Pyruvate to lactate reaction	omnibus	m3	1yr	Lab values and order rate	order_rate	metabolic	wald_chi2	15.8779				0.00120128	FALSE	TRUE	5031	2.92036
14805-6	Lactate dehydrogenase [Enzymatic activity/volume] in Serum or Plasma by Pyruvate to lactate reaction	omnibus	m4	1yr	Lab values and order rate	order_rate	metabolic	wald_chi2	12.5461				0.00572833	FALSE	TRUE	5031	2.24197
14805-6	Lactate dehydrogenase [Enzymatic activity/volume] in Serum or Plasma by Pyruvate to lactate reaction	omnibus	unadjusted	1yr	Lab values and order rate	order_rate	metabolic	epsilon2	0.00375548				6.91305e-05	TRUE	TRUE	5031	4.16033
14805-6	Lactate dehydrogenase [Enzymatic activity/volume] in Serum or Plasma by Pyruvate to lactate reaction	severe_vs_none	m1	1yr	Lab values and order rate	order_rate	metabolic	IRR	1.27149	0.0515758	1.14924	1.40674	3.20808e-06	TRUE	TRUE	5031	5.49375
14805-6	Lactate dehydrogenase [Enzymatic activity/volume] in Serum or Plasma by Pyruvate to lactate reaction	severe_vs_none	m3	1yr	Lab values and order rate	order_rate	metabolic	IRR	1.2213	0.0526401	1.10157	1.35403	0.000146024	TRUE	TRUE	5031	3.83558
14805-6	Lactate dehydrogenase [Enzymatic activity/volume] in Serum or Plasma by Pyruvate to lactate reaction	severe_vs_none	m4	1yr	Lab values and order rate	order_rate	metabolic	IRR	1.21301	0.0585229	1.08156	1.36044	0.000967927	FALSE	TRUE	5031	3.01416
14805-6	Lactate dehydrogenase [Enzymatic activity/volume] in Serum or Plasma by Pyruvate to lactate reaction	severe_vs_none	unadjusted	1yr	Lab values and order rate	order_rate	metabolic	rank_biserial	0.0767509				3.65849e-05	TRUE	TRUE	2472	4.4367
14805-6	Lactate dehydrogenase [Enzymatic activity/volume] in Serum or Plasma by Pyruvate to lactate reaction	trend	m1	1yr	Lab values and order rate	order_rate	metabolic	IRR	1.08381	0.016714	1.04888	1.1199	1.47094e-06	TRUE	TRUE	5031	5.83241
14805-6	Lactate dehydrogenase [Enzymatic activity/volume] in Serum or Plasma by Pyruvate to lactate reaction	trend	m3	1yr	Lab values and order rate	order_rate	metabolic	IRR	1.06979	0.0170575	1.03461	1.10616	7.66111e-05	TRUE	TRUE	5031	4.11571
14805-6	Lactate dehydrogenase [Enzymatic activity/volume] in Serum or Plasma by Pyruvate to lactate reaction	trend	m4	1yr	Lab values and order rate	order_rate	metabolic	IRR	1.06752	0.0185722	1.02936	1.10709	0.000434755	FALSE	TRUE	5031	3.36176
14805-6	Lactate dehydrogenase [Enzymatic activity/volume] in Serum or Plasma by Pyruvate to lactate reaction	trend	unadjusted	1yr	Lab values and order rate	order_rate	metabolic	spearman_rho	0.0645199				4.64978e-06	TRUE	TRUE	5031	5.33257
14805-6	Lactate dehydrogenase [Enzymatic activity/volume] in Serum or Plasma by Pyruvate to lactate reaction	AHI≥15 vs <15	m1	5yr	Lab values and order rate	mean	metabolic	beta	0.231713	0.0180551	0.196322	0.267104	1.84614e-37	TRUE	TRUE	12307	36.7337
14805-6	Lactate dehydrogenase [Enzymatic activity/volume] in Serum or Plasma by Pyruvate to lactate reaction	AHI≥15 vs <15	m3	5yr	Lab values and order rate	mean	metabolic	beta	0.194525	0.0182497	0.158752	0.230297	2.06396e-26	TRUE	TRUE	12307	25.6853
14805-6	Lactate dehydrogenase [Enzymatic activity/volume] in Serum or Plasma by Pyruvate to lactate reaction	AHI≥15 vs <15	m4	5yr	Lab values and order rate	mean	metabolic	beta	0.138709	0.0190011	0.101464	0.175954	3.05433e-13	TRUE	TRUE	12307	12.5151
14805-6	Lactate dehydrogenase [Enzymatic activity/volume] in Serum or Plasma by Pyruvate to lactate reaction	AHI≥15 vs <15	unadjusted	5yr	Lab values and order rate	mean	metabolic	rank_biserial	0.13968				2.01558e-40	TRUE	TRUE	12307	39.6956
14805-6	Lactate dehydrogenase [Enzymatic activity/volume] in Serum or Plasma by Pyruvate to lactate reaction	AHI≥5 vs <5	m1	5yr	Lab values and order rate	mean	metabolic	beta	0.240509	0.0203585	0.200603	0.280415	4.93883e-32	TRUE	TRUE	12307	31.3064
14805-6	Lactate dehydrogenase [Enzymatic activity/volume] in Serum or Plasma by Pyruvate to lactate reaction	AHI≥5 vs <5	m3	5yr	Lab values and order rate	mean	metabolic	beta	0.199419	0.0205487	0.15914	0.239697	3.46003e-22	TRUE	TRUE	12307	21.4609
14805-6	Lactate dehydrogenase [Enzymatic activity/volume] in Serum or Plasma by Pyruvate to lactate reaction	AHI≥5 vs <5	m4	5yr	Lab values and order rate	mean	metabolic	beta	0.135833	0.0213547	0.0939747	0.177692	2.0781e-10	TRUE	TRUE	12307	9.68233
14805-6	Lactate dehydrogenase [Enzymatic activity/volume] in Serum or Plasma by Pyruvate to lactate reaction	AHI≥5 vs <5	unadjusted	5yr	Lab values and order rate	mean	metabolic	rank_biserial	0.147588				8.98222e-36	TRUE	TRUE	12307	35.0466
14805-6	Lactate dehydrogenase [Enzymatic activity/volume] in Serum or Plasma by Pyruvate to lactate reaction	mild_vs_none	m1	5yr	Lab values and order rate	mean	metabolic	beta	0.142744	0.0238648	0.0959656	0.189523	2.27405e-09	TRUE	TRUE	12307	8.6432
14805-6	Lactate dehydrogenase [Enzymatic activity/volume] in Serum or Plasma by Pyruvate to lactate reaction	mild_vs_none	m3	5yr	Lab values and order rate	mean	metabolic	beta	0.119375	0.0237611	0.0727996	0.165951	5.13254e-07	TRUE	TRUE	12307	6.28967
14805-6	Lactate dehydrogenase [Enzymatic activity/volume] in Serum or Plasma by Pyruvate to lactate reaction	mild_vs_none	m4	5yr	Lab values and order rate	mean	metabolic	beta	0.0822656	0.024033	0.0351572	0.129374	0.000621291	FALSE	TRUE	12307	3.2067
14805-6	Lactate dehydrogenase [Enzymatic activity/volume] in Serum or Plasma by Pyruvate to lactate reaction	mild_vs_none	unadjusted	5yr	Lab values and order rate	mean	metabolic	rank_biserial	0.0911277				5.46823e-11	TRUE	TRUE	6936	10.2622
14805-6	Lactate dehydrogenase [Enzymatic activity/volume] in Serum or Plasma by Pyruvate to lactate reaction	moderate_vs_none	m1	5yr	Lab values and order rate	mean	metabolic	beta	0.260878	0.0262143	0.209494	0.312263	3.03262e-23	TRUE	TRUE	12307	22.5182
14805-6	Lactate dehydrogenase [Enzymatic activity/volume] in Serum or Plasma by Pyruvate to lactate reaction	moderate_vs_none	m3	5yr	Lab values and order rate	mean	metabolic	beta	0.221619	0.0263531	0.169963	0.273276	4.56568e-17	TRUE	TRUE	12307	16.3405
14805-6	Lactate dehydrogenase [Enzymatic activity/volume] in Serum or Plasma by Pyruvate to lactate reaction	moderate_vs_none	m4	5yr	Lab values and order rate	mean	metabolic	beta	0.166062	0.0269698	0.113197	0.218927	7.62974e-10	TRUE	TRUE	12307	9.11749
14805-6	Lactate dehydrogenase [Enzymatic activity/volume] in Serum or Plasma by Pyruvate to lactate reaction	moderate_vs_none	unadjusted	5yr	Lab values and order rate	mean	metabolic	rank_biserial	0.160847				5.82914e-26	TRUE	TRUE	5801	25.2344
14805-6	Lactate dehydrogenase [Enzymatic activity/volume] in Serum or Plasma by Pyruvate to lactate reaction	omnibus	m1	5yr	Lab values and order rate	mean	metabolic	wald_F	70.6947				2.5266e-45	TRUE	TRUE	12307	44.5975
14805-6	Lactate dehydrogenase [Enzymatic activity/volume] in Serum or Plasma by Pyruvate to lactate reaction	omnibus	m3	5yr	Lab values and order rate	mean	metabolic	wald_F	48.9801				1.85188e-31	TRUE	TRUE	12307	30.7324
14805-6	Lactate dehydrogenase [Enzymatic activity/volume] in Serum or Plasma by Pyruvate to lactate reaction	omnibus	m4	5yr	Lab values and order rate	mean	metabolic	wald_F	22.4678				1.67888e-14	TRUE	TRUE	12307	13.775
14805-6	Lactate dehydrogenase [Enzymatic activity/volume] in Serum or Plasma by Pyruvate to lactate reaction	omnibus	unadjusted	5yr	Lab values and order rate	mean	metabolic	epsilon2	0.0184065				1.81391e-49	TRUE	TRUE	12307	48.7414
14805-6	Lactate dehydrogenase [Enzymatic activity/volume] in Serum or Plasma by Pyruvate to lactate reaction	severe_vs_none	m1	5yr	Lab values and order rate	mean	metabolic	beta	0.350735	0.0255733	0.300607	0.400862	1.69753e-42	TRUE	TRUE	12307	41.7702
14805-6	Lactate dehydrogenase [Enzymatic activity/volume] in Serum or Plasma by Pyruvate to lactate reaction	severe_vs_none	m3	5yr	Lab values and order rate	mean	metabolic	beta	0.296771	0.0259598	0.245885	0.347656	4.11223e-30	TRUE	TRUE	12307	29.3859
14805-6	Lactate dehydrogenase [Enzymatic activity/volume] in Serum or Plasma by Pyruvate to lactate reaction	severe_vs_none	m4	5yr	Lab values and order rate	mean	metabolic	beta	0.20951	0.0276022	0.155405	0.263614	3.42148e-14	TRUE	TRUE	12307	13.4658
14805-6	Lactate dehydrogenase [Enzymatic activity/volume] in Serum or Plasma by Pyruvate to lactate reaction	severe_vs_none	unadjusted	5yr	Lab values and order rate	mean	metabolic	rank_biserial	0.20988				4.14037e-45	TRUE	TRUE	6044	44.383
14805-6	Lactate dehydrogenase [Enzymatic activity/volume] in Serum or Plasma by Pyruvate to lactate reaction	trend	m1	5yr	Lab values and order rate	mean	metabolic	beta	0.117121	0.00808387	0.101276	0.132967	3.51214e-47	TRUE	TRUE	12307	46.4544
14805-6	Lactate dehydrogenase [Enzymatic activity/volume] in Serum or Plasma by Pyruvate to lactate reaction	trend	m3	5yr	Lab values and order rate	mean	metabolic	beta	0.099253	0.00823054	0.0831198	0.115386	2.67783e-33	TRUE	TRUE	12307	32.5722
14805-6	Lactate dehydrogenase [Enzymatic activity/volume] in Serum or Plasma by Pyruvate to lactate reaction	trend	m4	5yr	Lab values and order rate	mean	metabolic	beta	0.0712369	0.0087633	0.0540595	0.0884144	4.74179e-16	TRUE	TRUE	12307	15.3241
14805-6	Lactate dehydrogenase [Enzymatic activity/volume] in Serum or Plasma by Pyruvate to lactate reaction	trend	unadjusted	5yr	Lab values and order rate	mean	metabolic	spearman_rho	0.136265				4.36888e-52	TRUE	TRUE	12307	51.3596
14805-6	Lactate dehydrogenase [Enzymatic activity/volume] in Serum or Plasma by Pyruvate to lactate reaction	AHI≥15 vs <15	m1	5yr	Lab values and order rate	median	metabolic	beta	0.228856	0.0180577	0.19346	0.264252	1.40171e-36	TRUE	TRUE	12307	35.8533
14805-6	Lactate dehydrogenase [Enzymatic activity/volume] in Serum or Plasma by Pyruvate to lactate reaction	AHI≥15 vs <15	m3	5yr	Lab values and order rate	median	metabolic	beta	0.192358	0.0182546	0.156576	0.22814	7.47859e-26	TRUE	TRUE	12307	25.1262
14805-6	Lactate dehydrogenase [Enzymatic activity/volume] in Serum or Plasma by Pyruvate to lactate reaction	AHI≥15 vs <15	m4	5yr	Lab values and order rate	median	metabolic	beta	0.136008	0.0190048	0.0987557	0.17326	8.74572e-13	TRUE	TRUE	12307	12.0582
14805-6	Lactate dehydrogenase [Enzymatic activity/volume] in Serum or Plasma by Pyruvate to lactate reaction	AHI≥15 vs <15	unadjusted	5yr	Lab values and order rate	median	metabolic	rank_biserial	0.137369				3.74757e-39	TRUE	TRUE	12307	38.4263
14805-6	Lactate dehydrogenase [Enzymatic activity/volume] in Serum or Plasma by Pyruvate to lactate reaction	AHI≥5 vs <5	m1	5yr	Lab values and order rate	median	metabolic	beta	0.240286	0.0203583	0.20038	0.280191	5.61059e-32	TRUE	TRUE	12307	31.251
14805-6	Lactate dehydrogenase [Enzymatic activity/volume] in Serum or Plasma by Pyruvate to lactate reaction	AHI≥5 vs <5	m3	5yr	Lab values and order rate	median	metabolic	beta	0.199939	0.0205517	0.159654	0.240224	2.7411e-22	TRUE	TRUE	12307	21.5621
14805-6	Lactate dehydrogenase [Enzymatic activity/volume] in Serum or Plasma by Pyruvate to lactate reaction	AHI≥5 vs <5	m4	5yr	Lab values and order rate	median	metabolic	beta	0.136033	0.0213569	0.0941699	0.177896	1.96409e-10	TRUE	TRUE	12307	9.70684
14805-6	Lactate dehydrogenase [Enzymatic activity/volume] in Serum or Plasma by Pyruvate to lactate reaction	AHI≥5 vs <5	unadjusted	5yr	Lab values and order rate	median	metabolic	rank_biserial	0.146789				2.09465e-35	TRUE	TRUE	12307	34.6789
14805-6	Lactate dehydrogenase [Enzymatic activity/volume] in Serum or Plasma by Pyruvate to lactate reaction	mild_vs_none	m1	5yr	Lab values and order rate	median	metabolic	beta	0.144774	0.0238672	0.0979908	0.191558	1.35127e-09	TRUE	TRUE	12307	8.86926
14805-6	Lactate dehydrogenase [Enzymatic activity/volume] in Serum or Plasma by Pyruvate to lactate reaction	mild_vs_none	m3	5yr	Lab values and order rate	median	metabolic	beta	0.121727	0.0237664	0.0751412	0.168313	3.07194e-07	TRUE	TRUE	12307	6.51259
14805-6	Lactate dehydrogenase [Enzymatic activity/volume] in Serum or Plasma by Pyruvate to lactate reaction	mild_vs_none	m4	5yr	Lab values and order rate	median	metabolic	beta	0.084296	0.0240369	0.0371798	0.131412	0.000454922	FALSE	TRUE	12307	3.34206
14805-6	Lactate dehydrogenase [Enzymatic activity/volume] in Serum or Plasma by Pyruvate to lactate reaction	mild_vs_none	unadjusted	5yr	Lab values and order rate	median	metabolic	rank_biserial	0.0918275				3.89571e-11	TRUE	TRUE	6936	10.4094
14805-6	Lactate dehydrogenase [Enzymatic activity/volume] in Serum or Plasma by Pyruvate to lactate reaction	moderate_vs_none	m1	5yr	Lab values and order rate	median	metabolic	beta	0.25894	0.0262169	0.207551	0.310329	6.38316e-23	TRUE	TRUE	12307	22.195
14805-6	Lactate dehydrogenase [Enzymatic activity/volume] in Serum or Plasma by Pyruvate to lactate reaction	moderate_vs_none	m3	5yr	Lab values and order rate	median	metabolic	beta	0.220432	0.0263589	0.168764	0.2721	6.78818e-17	TRUE	TRUE	12307	16.1682
14805-6	Lactate dehydrogenase [Enzymatic activity/volume] in Serum or Plasma by Pyruvate to lactate reaction	moderate_vs_none	m4	5yr	Lab values and order rate	median	metabolic	beta	0.164393	0.0269743	0.111519	0.217267	1.13119e-09	TRUE	TRUE	12307	8.94646
14805-6	Lactate dehydrogenase [Enzymatic activity/volume] in Serum or Plasma by Pyruvate to lactate reaction	moderate_vs_none	unadjusted	5yr	Lab values and order rate	median	metabolic	rank_biserial	0.159114				1.93401e-25	TRUE	TRUE	5801	24.7135
14805-6	Lactate dehydrogenase [Enzymatic activity/volume] in Serum or Plasma by Pyruvate to lactate reaction	omnibus	m1	5yr	Lab values and order rate	median	metabolic	wald_F	69.6974				1.0921e-44	TRUE	TRUE	12307	43.9617
14805-6	Lactate dehydrogenase [Enzymatic activity/volume] in Serum or Plasma by Pyruvate to lactate reaction	omnibus	m3	5yr	Lab values and order rate	median	metabolic	wald_F	48.4951				3.78223e-31	TRUE	TRUE	12307	30.4223
14805-6	Lactate dehydrogenase [Enzymatic activity/volume] in Serum or Plasma by Pyruvate to lactate reaction	omnibus	m4	5yr	Lab values and order rate	median	metabolic	wald_F	21.9809				3.43461e-14	TRUE	TRUE	12307	13.4641
14805-6	Lactate dehydrogenase [Enzymatic activity/volume] in Serum or Plasma by Pyruvate to lactate reaction	omnibus	unadjusted	5yr	Lab values and order rate	median	metabolic	epsilon2	0.0179919				2.29835e-48	TRUE	TRUE	12307	47.6386
14805-6	Lactate dehydrogenase [Enzymatic activity/volume] in Serum or Plasma by Pyruvate to lactate reaction	severe_vs_none	m1	5yr	Lab values and order rate	median	metabolic	beta	0.349109	0.0255758	0.298977	0.399242	4.09095e-42	TRUE	TRUE	12307	41.3882
14805-6	Lactate dehydrogenase [Enzymatic activity/volume] in Serum or Plasma by Pyruvate to lactate reaction	severe_vs_none	m3	5yr	Lab values and order rate	median	metabolic	beta	0.296199	0.0259656	0.245303	0.347096	5.43805e-30	TRUE	TRUE	12307	29.2646
14805-6	Lactate dehydrogenase [Enzymatic activity/volume] in Serum or Plasma by Pyruvate to lactate reaction	severe_vs_none	m4	5yr	Lab values and order rate	median	metabolic	beta	0.208182	0.0276068	0.154068	0.262296	4.9925e-14	TRUE	TRUE	12307	13.3017
14805-6	Lactate dehydrogenase [Enzymatic activity/volume] in Serum or Plasma by Pyruvate to lactate reaction	severe_vs_none	unadjusted	5yr	Lab values and order rate	median	metabolic	rank_biserial	0.207957				2.55558e-44	TRUE	TRUE	6044	43.5925
14805-6	Lactate dehydrogenase [Enzymatic activity/volume] in Serum or Plasma by Pyruvate to lactate reaction	trend	m1	5yr	Lab values and order rate	median	metabolic	beta	0.116238	0.00808474	0.100391	0.132086	1.70419e-46	TRUE	TRUE	12307	45.7685
14805-6	Lactate dehydrogenase [Enzymatic activity/volume] in Serum or Plasma by Pyruvate to lactate reaction	trend	m3	5yr	Lab values and order rate	median	metabolic	beta	0.0987252	0.00823242	0.0825884	0.114862	5.9602e-33	TRUE	TRUE	12307	32.2247
14805-6	Lactate dehydrogenase [Enzymatic activity/volume] in Serum or Plasma by Pyruvate to lactate reaction	trend	m4	5yr	Lab values and order rate	median	metabolic	beta	0.070445	0.00876476	0.0532647	0.0876253	1.00211e-15	TRUE	TRUE	12307	14.9991
14805-6	Lactate dehydrogenase [Enzymatic activity/volume] in Serum or Plasma by Pyruvate to lactate reaction	trend	unadjusted	5yr	Lab values and order rate	median	metabolic	spearman_rho	0.134686				6.45619e-51	TRUE	TRUE	12307	50.19
14805-6	Lactate dehydrogenase [Enzymatic activity/volume] in Serum or Plasma by Pyruvate to lactate reaction	AHI≥15 vs <15	m1	5yr	Lab values and order rate	order_rate	metabolic	IRR	1.15485	0.0324345	1.08372	1.23065	9.0421e-06	TRUE	TRUE	12307	5.04373
14805-6	Lactate dehydrogenase [Enzymatic activity/volume] in Serum or Plasma by Pyruvate to lactate reaction	AHI≥15 vs <15	m3	5yr	Lab values and order rate	order_rate	metabolic	IRR	1.1093	0.0329609	1.0399	1.18333	0.00164965	FALSE	TRUE	12307	2.78261
14805-6	Lactate dehydrogenase [Enzymatic activity/volume] in Serum or Plasma by Pyruvate to lactate reaction	AHI≥15 vs <15	m4	5yr	Lab values and order rate	order_rate	metabolic	IRR	1.09921	0.0350572	1.02621	1.17739	0.00697376	FALSE	TRUE	12307	2.15653
14805-6	Lactate dehydrogenase [Enzymatic activity/volume] in Serum or Plasma by Pyruvate to lactate reaction	AHI≥15 vs <15	unadjusted	5yr	Lab values and order rate	order_rate	metabolic	rank_biserial	0.059465				3.27511e-10	TRUE	TRUE	12307	9.48477
14805-6	Lactate dehydrogenase [Enzymatic activity/volume] in Serum or Plasma by Pyruvate to lactate reaction	AHI≥5 vs <5	m1	5yr	Lab values and order rate	order_rate	metabolic	IRR	1.14721	0.0388824	1.06303	1.23805	0.000412465	FALSE	TRUE	12307	3.38461
14805-6	Lactate dehydrogenase [Enzymatic activity/volume] in Serum or Plasma by Pyruvate to lactate reaction	AHI≥5 vs <5	m3	5yr	Lab values and order rate	order_rate	metabolic	IRR	1.09748	0.0383125	1.01808	1.18306	0.0151917	FALSE	TRUE	12307	1.81839
14805-6	Lactate dehydrogenase [Enzymatic activity/volume] in Serum or Plasma by Pyruvate to lactate reaction	AHI≥5 vs <5	m4	5yr	Lab values and order rate	order_rate	metabolic	IRR	1.08361	0.0408186	1.00029	1.17386	0.0491728	FALSE	FALSE	12307	1.30827
14805-6	Lactate dehydrogenase [Enzymatic activity/volume] in Serum or Plasma by Pyruvate to lactate reaction	AHI≥5 vs <5	unadjusted	5yr	Lab values and order rate	order_rate	metabolic	rank_biserial	0.0566616				1.05704e-07	TRUE	TRUE	12307	6.97591
14805-6	Lactate dehydrogenase [Enzymatic activity/volume] in Serum or Plasma by Pyruvate to lactate reaction	mild_vs_none	m1	5yr	Lab values and order rate	order_rate	metabolic	IRR	1.07187	0.0460255	0.979414	1.17306	0.131547	FALSE	FALSE	12307	0.880921
14805-6	Lactate dehydrogenase [Enzymatic activity/volume] in Serum or Plasma by Pyruvate to lactate reaction	mild_vs_none	m3	5yr	Lab values and order rate	order_rate	metabolic	IRR	1.04436	0.045429	0.955389	1.14161	0.339385	FALSE	FALSE	12307	0.469308
14805-6	Lactate dehydrogenase [Enzymatic activity/volume] in Serum or Plasma by Pyruvate to lactate reaction	mild_vs_none	m4	5yr	Lab values and order rate	order_rate	metabolic	IRR	1.03916	0.0465366	0.948573	1.1384	0.409114	FALSE	FALSE	12307	0.388156
14805-6	Lactate dehydrogenase [Enzymatic activity/volume] in Serum or Plasma by Pyruvate to lactate reaction	mild_vs_none	unadjusted	5yr	Lab values and order rate	order_rate	metabolic	rank_biserial	0.0300892				0.0151771	FALSE	TRUE	6936	1.81881
14805-6	Lactate dehydrogenase [Enzymatic activity/volume] in Serum or Plasma by Pyruvate to lactate reaction	moderate_vs_none	m1	5yr	Lab values and order rate	order_rate	metabolic	IRR	1.17481	0.048265	1.06877	1.29137	0.000843833	FALSE	TRUE	12307	3.07374
14805-6	Lactate dehydrogenase [Enzymatic activity/volume] in Serum or Plasma by Pyruvate to lactate reaction	moderate_vs_none	m3	5yr	Lab values and order rate	order_rate	metabolic	IRR	1.11964	0.0475131	1.02008	1.22891	0.0173897	FALSE	TRUE	12307	1.75971
14805-6	Lactate dehydrogenase [Enzymatic activity/volume] in Serum or Plasma by Pyruvate to lactate reaction	moderate_vs_none	m4	5yr	Lab values and order rate	order_rate	metabolic	IRR	1.11118	0.0485608	1.01029	1.22213	0.029942	FALSE	FALSE	12307	1.52372
14805-6	Lactate dehydrogenase [Enzymatic activity/volume] in Serum or Plasma by Pyruvate to lactate reaction	moderate_vs_none	unadjusted	5yr	Lab values and order rate	order_rate	metabolic	rank_biserial	0.0576289				2.41002e-05	TRUE	TRUE	5801	4.61798
14805-6	Lactate dehydrogenase [Enzymatic activity/volume] in Serum or Plasma by Pyruvate to lactate reaction	omnibus	m1	5yr	Lab values and order rate	order_rate	metabolic	wald_chi2	22.7149				4.63036e-05	TRUE	TRUE	12307	4.33439
14805-6	Lactate dehydrogenase [Enzymatic activity/volume] in Serum or Plasma by Pyruvate to lactate reaction	omnibus	m3	5yr	Lab values and order rate	order_rate	metabolic	wald_chi2	11.3803				0.00983741	FALSE	TRUE	12307	2.00712
14805-6	Lactate dehydrogenase [Enzymatic activity/volume] in Serum or Plasma by Pyruvate to lactate reaction	omnibus	m4	5yr	Lab values and order rate	order_rate	metabolic	wald_chi2	8.04321				0.0451272	FALSE	FALSE	12307	1.34556
14805-6	Lactate dehydrogenase [Enzymatic activity/volume] in Serum or Plasma by Pyruvate to lactate reaction	omnibus	unadjusted	5yr	Lab values and order rate	order_rate	metabolic	epsilon2	0.00385095				6.63674e-11	TRUE	TRUE	12307	10.178
14805-6	Lactate dehydrogenase [Enzymatic activity/volume] in Serum or Plasma by Pyruvate to lactate reaction	severe_vs_none	m1	5yr	Lab values and order rate	order_rate	metabolic	IRR	1.22166	0.0462769	1.11573	1.33765	1.51545e-05	TRUE	TRUE	12307	4.81946
14805-6	Lactate dehydrogenase [Enzymatic activity/volume] in Serum or Plasma by Pyruvate to lactate reaction	severe_vs_none	m3	5yr	Lab values and order rate	order_rate	metabolic	IRR	1.15258	0.0468495	1.05146	1.26342	0.00243721	FALSE	TRUE	12307	2.61311
14805-6	Lactate dehydrogenase [Enzymatic activity/volume] in Serum or Plasma by Pyruvate to lactate reaction	severe_vs_none	m4	5yr	Lab values and order rate	order_rate	metabolic	IRR	1.1388	0.0530238	1.02639	1.26351	0.0142386	FALSE	TRUE	12307	1.84653
14805-6	Lactate dehydrogenase [Enzymatic activity/volume] in Serum or Plasma by Pyruvate to lactate reaction	severe_vs_none	unadjusted	5yr	Lab values and order rate	order_rate	metabolic	rank_biserial	0.0907945				1.37208e-11	TRUE	TRUE	6044	10.8626
14805-6	Lactate dehydrogenase [Enzymatic activity/volume] in Serum or Plasma by Pyruvate to lactate reaction	trend	m1	5yr	Lab values and order rate	order_rate	metabolic	IRR	1.07139	0.0144957	1.04138	1.10227	1.96447e-06	TRUE	TRUE	12307	5.70676
14805-6	Lactate dehydrogenase [Enzymatic activity/volume] in Serum or Plasma by Pyruvate to lactate reaction	trend	m3	5yr	Lab values and order rate	order_rate	metabolic	IRR	1.0507	0.0148039	1.02065	1.08164	0.000834829	FALSE	TRUE	12307	3.0784
14805-6	Lactate dehydrogenase [Enzymatic activity/volume] in Serum or Plasma by Pyruvate to lactate reaction	trend	m4	5yr	Lab values and order rate	order_rate	metabolic	IRR	1.04677	0.016608	1.01324	1.0814	0.00592298	FALSE	TRUE	12307	2.22746
14805-6	Lactate dehydrogenase [Enzymatic activity/volume] in Serum or Plasma by Pyruvate to lactate reaction	trend	unadjusted	5yr	Lab values and order rate	order_rate	metabolic	spearman_rho	0.06378				1.42036e-12	TRUE	TRUE	12307	11.8476
14805-6	Lactate dehydrogenase [Enzymatic activity/volume] in Serum or Plasma by Pyruvate to lactate reaction	AHI≥15 vs <15	m1	1yr	Two-part combined		metabolic											0.022651	1.11671	0.000117338	TRUE	1.17375	2.72207e-05	TRUE
14805-6	Lactate dehydrogenase [Enzymatic activity/volume] in Serum or Plasma by Pyruvate to lactate reaction	AHI≥15 vs <15	m3	1yr	Two-part combined		metabolic											0.022651	1.01104	0.709102	FALSE	1.14249	0.000516589	TRUE
14805-6	Lactate dehydrogenase [Enzymatic activity/volume] in Serum or Plasma by Pyruvate to lactate reaction	AHI≥15 vs <15	m4	1yr	Two-part combined		metabolic											0.022651	1.00777	0.801495	FALSE	1.13296	0.00163978	TRUE
14805-6	Lactate dehydrogenase [Enzymatic activity/volume] in Serum or Plasma by Pyruvate to lactate reaction	AHI≥15 vs <15	unadjusted	1yr	Two-part combined		metabolic											0.022651	1.11675	0.000123523	TRUE	0.0576904	9.69069e-06	TRUE
14805-6	Lactate dehydrogenase [Enzymatic activity/volume] in Serum or Plasma by Pyruvate to lactate reaction	AHI≥5 vs <5	m1	1yr	Two-part combined		metabolic											0.022651	1.10592	0.00211173	TRUE	1.15963	0.000201404	TRUE
14805-6	Lactate dehydrogenase [Enzymatic activity/volume] in Serum or Plasma by Pyruvate to lactate reaction	AHI≥5 vs <5	m3	1yr	Two-part combined		metabolic											0.022651	0.939702	0.0644555	FALSE	1.12297	0.00439305	TRUE
14805-6	Lactate dehydrogenase [Enzymatic activity/volume] in Serum or Plasma by Pyruvate to lactate reaction	AHI≥5 vs <5	m4	1yr	Two-part combined		metabolic											0.022651	0.930587	0.0399494	TRUE	1.10778	0.0191738	FALSE
14805-6	Lactate dehydrogenase [Enzymatic activity/volume] in Serum or Plasma by Pyruvate to lactate reaction	AHI≥5 vs <5	unadjusted	1yr	Two-part combined		metabolic											0.022651	1.10564	0.00221871	TRUE	0.0444932	0.0028484	TRUE
14805-6	Lactate dehydrogenase [Enzymatic activity/volume] in Serum or Plasma by Pyruvate to lactate reaction	mild_vs_none	m1	1yr	Two-part combined		metabolic											0.022651	1.04975	0.208506	FALSE	1.07013	0.162488	FALSE
14805-6	Lactate dehydrogenase [Enzymatic activity/volume] in Serum or Plasma by Pyruvate to lactate reaction	mild_vs_none	m3	1yr	Two-part combined		metabolic											0.022651	0.912675	0.0194354	TRUE	1.04995	0.319447	FALSE
14805-6	Lactate dehydrogenase [Enzymatic activity/volume] in Serum or Plasma by Pyruvate to lactate reaction	mild_vs_none	m4	1yr	Two-part combined		metabolic											0.022651	0.909422	0.0164859	TRUE	1.04697	0.366845	FALSE
14805-6	Lactate dehydrogenase [Enzymatic activity/volume] in Serum or Plasma by Pyruvate to lactate reaction	mild_vs_none	unadjusted	1yr	Two-part combined		metabolic											0.022651	1.0497	0.215522	FALSE	0.0133315	0.434808	FALSE
14805-6	Lactate dehydrogenase [Enzymatic activity/volume] in Serum or Plasma by Pyruvate to lactate reaction	moderate_vs_none	m1	1yr	Two-part combined		metabolic											0.022651	1.14163	0.00154536	TRUE	1.15859	0.00624507	TRUE
14805-6	Lactate dehydrogenase [Enzymatic activity/volume] in Serum or Plasma by Pyruvate to lactate reaction	moderate_vs_none	m3	1yr	Two-part combined		metabolic											0.022651	0.934317	0.111762	FALSE	1.12331	0.0297646	FALSE
14805-6	Lactate dehydrogenase [Enzymatic activity/volume] in Serum or Plasma by Pyruvate to lactate reaction	moderate_vs_none	m4	1yr	Two-part combined		metabolic											0.022651	0.929024	0.0932678	FALSE	1.11862	0.0402549	FALSE
14805-6	Lactate dehydrogenase [Enzymatic activity/volume] in Serum or Plasma by Pyruvate to lactate reaction	moderate_vs_none	unadjusted	1yr	Two-part combined		metabolic											0.022651	1.14171	0.00164887	TRUE	0.0515456	0.00622714	TRUE
14805-6	Lactate dehydrogenase [Enzymatic activity/volume] in Serum or Plasma by Pyruvate to lactate reaction	omnibus	m1	1yr	Two-part combined		metabolic											0.022651	16.3705	0.000951924	TRUE	23.7278	2.84713e-05	TRUE
14805-6	Lactate dehydrogenase [Enzymatic activity/volume] in Serum or Plasma by Pyruvate to lactate reaction	omnibus	m3	1yr	Two-part combined		metabolic											0.022651	7.1588	0.067005	FALSE	15.8779	0.00120128	TRUE
14805-6	Lactate dehydrogenase [Enzymatic activity/volume] in Serum or Plasma by Pyruvate to lactate reaction	omnibus	m4	1yr	Two-part combined		metabolic											0.022651	7.28674	0.0632987	FALSE	12.5461	0.00572833	TRUE
14805-6	Lactate dehydrogenase [Enzymatic activity/volume] in Serum or Plasma by Pyruvate to lactate reaction	omnibus	unadjusted	1yr	Two-part combined		metabolic											0.022651	0.00858998	0.000943665	TRUE	0.00375548	6.91305e-05	TRUE
14805-6	Lactate dehydrogenase [Enzymatic activity/volume] in Serum or Plasma by Pyruvate to lactate reaction	severe_vs_none	m1	1yr	Two-part combined		metabolic											0.022651	1.14972	0.000610155	TRUE	1.27149	3.20808e-06	TRUE
14805-6	Lactate dehydrogenase [Enzymatic activity/volume] in Serum or Plasma by Pyruvate to lactate reaction	severe_vs_none	m3	1yr	Two-part combined		metabolic											0.022651	0.985757	0.733132	FALSE	1.2213	0.000146024	TRUE
14805-6	Lactate dehydrogenase [Enzymatic activity/volume] in Serum or Plasma by Pyruvate to lactate reaction	severe_vs_none	m4	1yr	Two-part combined		metabolic											0.022651	0.976971	0.603914	FALSE	1.21301	0.000967927	TRUE
14805-6	Lactate dehydrogenase [Enzymatic activity/volume] in Serum or Plasma by Pyruvate to lactate reaction	severe_vs_none	unadjusted	1yr	Two-part combined		metabolic											0.022651	1.14975	0.000651514	TRUE	0.0767509	3.65849e-05	TRUE
14805-6	Lactate dehydrogenase [Enzymatic activity/volume] in Serum or Plasma by Pyruvate to lactate reaction	trend	m1	1yr	Two-part combined		metabolic											0.022651	1.05139	9.28764e-05	TRUE	1.08381	1.47094e-06	TRUE
14805-6	Lactate dehydrogenase [Enzymatic activity/volume] in Serum or Plasma by Pyruvate to lactate reaction	trend	m3	1yr	Two-part combined		metabolic											0.022651	0.99892	0.93624	FALSE	1.06979	7.66111e-05	TRUE
14805-6	Lactate dehydrogenase [Enzymatic activity/volume] in Serum or Plasma by Pyruvate to lactate reaction	trend	m4	1yr	Two-part combined		metabolic											0.022651	0.996333	0.798983	FALSE	1.06752	0.000434755	TRUE
14805-6	Lactate dehydrogenase [Enzymatic activity/volume] in Serum or Plasma by Pyruvate to lactate reaction	trend	unadjusted	1yr	Two-part combined		metabolic											0.022651	0.00829607	9.23701e-05	TRUE	0.0645199	4.64978e-06	TRUE
14805-6	Lactate dehydrogenase [Enzymatic activity/volume] in Serum or Plasma by Pyruvate to lactate reaction	AHI≥15 vs <15	m1	5yr	Two-part combined		metabolic											0.0554097	1.04943	0.00990145	TRUE	1.15485	9.0421e-06	TRUE
14805-6	Lactate dehydrogenase [Enzymatic activity/volume] in Serum or Plasma by Pyruvate to lactate reaction	AHI≥15 vs <15	m3	5yr	Two-part combined		metabolic											0.0554097	0.968022	0.0919018	FALSE	1.1093	0.00164965	TRUE
14805-6	Lactate dehydrogenase [Enzymatic activity/volume] in Serum or Plasma by Pyruvate to lactate reaction	AHI≥15 vs <15	m4	5yr	Two-part combined		metabolic											0.0554097	0.956669	0.028166	TRUE	1.09921	0.00697376	TRUE
14805-6	Lactate dehydrogenase [Enzymatic activity/volume] in Serum or Plasma by Pyruvate to lactate reaction	AHI≥15 vs <15	unadjusted	5yr	Two-part combined		metabolic											0.0554097	1.04945	0.0101674	TRUE	0.059465	3.27511e-10	TRUE
14805-6	Lactate dehydrogenase [Enzymatic activity/volume] in Serum or Plasma by Pyruvate to lactate reaction	AHI≥5 vs <5	m1	5yr	Two-part combined		metabolic											0.0554097	1.05484	0.0112047	TRUE	1.14721	0.000412465	TRUE
14805-6	Lactate dehydrogenase [Enzymatic activity/volume] in Serum or Plasma by Pyruvate to lactate reaction	AHI≥5 vs <5	m3	5yr	Two-part combined		metabolic											0.0554097	0.908264	9.60167e-06	TRUE	1.09748	0.0151917	TRUE
14805-6	Lactate dehydrogenase [Enzymatic activity/volume] in Serum or Plasma by Pyruvate to lactate reaction	AHI≥5 vs <5	m4	5yr	Two-part combined		metabolic											0.0554097	0.892537	5.2352e-07	TRUE	1.08361	0.0491728	FALSE
14805-6	Lactate dehydrogenase [Enzymatic activity/volume] in Serum or Plasma by Pyruvate to lactate reaction	AHI≥5 vs <5	unadjusted	5yr	Two-part combined		metabolic											0.0554097	1.05474	0.0115336	TRUE	0.0566616	1.05704e-07	TRUE
14805-6	Lactate dehydrogenase [Enzymatic activity/volume] in Serum or Plasma by Pyruvate to lactate reaction	mild_vs_none	m1	5yr	Two-part combined		metabolic											0.0554097	1.0352	0.162142	FALSE	1.07187	0.131547	FALSE
14805-6	Lactate dehydrogenase [Enzymatic activity/volume] in Serum or Plasma by Pyruvate to lactate reaction	mild_vs_none	m3	5yr	Two-part combined		metabolic											0.0554097	0.901868	4.08263e-05	TRUE	1.04436	0.339385	FALSE
14805-6	Lactate dehydrogenase [Enzymatic activity/volume] in Serum or Plasma by Pyruvate to lactate reaction	mild_vs_none	m4	5yr	Two-part combined		metabolic											0.0554097	0.89289	8.93064e-06	TRUE	1.03916	0.409114	FALSE
14805-6	Lactate dehydrogenase [Enzymatic activity/volume] in Serum or Plasma by Pyruvate to lactate reaction	mild_vs_none	unadjusted	5yr	Two-part combined		metabolic											0.0554097	1.03518	0.165869	FALSE	0.0300892	0.0151771	TRUE
14805-6	Lactate dehydrogenase [Enzymatic activity/volume] in Serum or Plasma by Pyruvate to lactate reaction	moderate_vs_none	m1	5yr	Two-part combined		metabolic											0.0554097	1.07213	0.0104518	TRUE	1.17481	0.000843833	TRUE
14805-6	Lactate dehydrogenase [Enzymatic activity/volume] in Serum or Plasma by Pyruvate to lactate reaction	moderate_vs_none	m3	5yr	Two-part combined		metabolic											0.0554097	0.886692	1.6314e-05	TRUE	1.11964	0.0173897	TRUE
14805-6	Lactate dehydrogenase [Enzymatic activity/volume] in Serum or Plasma by Pyruvate to lactate reaction	moderate_vs_none	m4	5yr	Two-part combined		metabolic											0.0554097	0.872711	2.01778e-06	TRUE	1.11118	0.029942	FALSE
14805-6	Lactate dehydrogenase [Enzymatic activity/volume] in Serum or Plasma by Pyruvate to lactate reaction	moderate_vs_none	unadjusted	5yr	Two-part combined		metabolic											0.0554097	1.07217	0.0108562	TRUE	0.0576289	2.41002e-05	TRUE
14805-6	Lactate dehydrogenase [Enzymatic activity/volume] in Serum or Plasma by Pyruvate to lactate reaction	omnibus	m1	5yr	Two-part combined		metabolic											0.0554097	8.61562	0.0348631	TRUE	22.7149	4.63036e-05	TRUE
14805-6	Lactate dehydrogenase [Enzymatic activity/volume] in Serum or Plasma by Pyruvate to lactate reaction	omnibus	m3	5yr	Two-part combined		metabolic											0.0554097	24.0377	2.45312e-05	TRUE	11.3803	0.00983741	TRUE
14805-6	Lactate dehydrogenase [Enzymatic activity/volume] in Serum or Plasma by Pyruvate to lactate reaction	omnibus	m4	5yr	Two-part combined		metabolic											0.0554097	28.048	3.54872e-06	TRUE	8.04321	0.0451272	FALSE
14805-6	Lactate dehydrogenase [Enzymatic activity/volume] in Serum or Plasma by Pyruvate to lactate reaction	omnibus	unadjusted	5yr	Two-part combined		metabolic											0.0554097	0.00622893	0.0348296	TRUE	0.00385095	6.63674e-11	TRUE
14805-6	Lactate dehydrogenase [Enzymatic activity/volume] in Serum or Plasma by Pyruvate to lactate reaction	severe_vs_none	m1	5yr	Two-part combined		metabolic											0.0554097	1.06579	0.0163337	TRUE	1.22166	1.51545e-05	TRUE
14805-6	Lactate dehydrogenase [Enzymatic activity/volume] in Serum or Plasma by Pyruvate to lactate reaction	severe_vs_none	m3	5yr	Two-part combined		metabolic											0.0554097	0.940007	0.0247515	TRUE	1.15258	0.00243721	TRUE
14805-6	Lactate dehydrogenase [Enzymatic activity/volume] in Serum or Plasma by Pyruvate to lactate reaction	severe_vs_none	m4	5yr	Two-part combined		metabolic											0.0554097	0.91679	0.00314868	TRUE	1.1388	0.0142386	TRUE
14805-6	Lactate dehydrogenase [Enzymatic activity/volume] in Serum or Plasma by Pyruvate to lactate reaction	severe_vs_none	unadjusted	5yr	Two-part combined		metabolic											0.0554097	1.06581	0.0169212	TRUE	0.0907945	1.37208e-11	TRUE
14805-6	Lactate dehydrogenase [Enzymatic activity/volume] in Serum or Plasma by Pyruvate to lactate reaction	trend	m1	5yr	Two-part combined		metabolic											0.0554097	1.02294	0.00667194	TRUE	1.07139	1.96447e-06	TRUE
14805-6	Lactate dehydrogenase [Enzymatic activity/volume] in Serum or Plasma by Pyruvate to lactate reaction	trend	m3	5yr	Two-part combined		metabolic											0.0554097	0.979968	0.0221963	TRUE	1.0507	0.000834829	TRUE
14805-6	Lactate dehydrogenase [Enzymatic activity/volume] in Serum or Plasma by Pyruvate to lactate reaction	trend	m4	5yr	Two-part combined		metabolic											0.0554097	0.972305	0.00297784	TRUE	1.04677	0.00592298	TRUE
14805-6	Lactate dehydrogenase [Enzymatic activity/volume] in Serum or Plasma by Pyruvate to lactate reaction	trend	unadjusted	5yr	Two-part combined		metabolic											0.0554097	0.00575654	0.00666835	TRUE	0.06378	1.42036e-12	TRUE
14979-9	aPTT in Platelet poor plasma by Coagulation assay	AHI≥15 vs <15	m1	1yr	Lab order propensity		coagulation	OR	1.12988	0.0198679	1.08672	1.17474	7.94556e-10	TRUE	TRUE	222109	9.09988	0.0483907
14979-9	aPTT in Platelet poor plasma by Coagulation assay	AHI≥15 vs <15	m3	1yr	Lab order propensity		coagulation	OR	0.991203	0.0204676	0.952227	1.03177	0.665969	FALSE	FALSE	222109	0.176546	0.0483907
14979-9	aPTT in Platelet poor plasma by Coagulation assay	AHI≥15 vs <15	m4	1yr	Lab order propensity		coagulation	OR	0.983178	0.0213653	0.942857	1.02522	0.427156	FALSE	FALSE	222109	0.369413	0.0483907
14979-9	aPTT in Platelet poor plasma by Coagulation assay	AHI≥15 vs <15	unadjusted	1yr	Lab order propensity		coagulation	OR	1.12989				8.28825e-10	TRUE	TRUE	222109	9.08154	0.0483907
14979-9	aPTT in Platelet poor plasma by Coagulation assay	AHI≥5 vs <5	m1	1yr	Lab order propensity		coagulation	OR	1.20032	0.0231124	1.14716	1.25594	2.78931e-15	TRUE	TRUE	222109	14.5545	0.0483907
14979-9	aPTT in Platelet poor plasma by Coagulation assay	AHI≥5 vs <5	m3	1yr	Lab order propensity		coagulation	OR	0.960918	0.0237966	0.91713	1.0068	0.0938804	FALSE	FALSE	222109	1.02743	0.0483907
14979-9	aPTT in Platelet poor plasma by Coagulation assay	AHI≥5 vs <5	m4	1yr	Lab order propensity		coagulation	OR	0.95051	0.0246935	0.905603	0.997645	0.0398358	FALSE	TRUE	222109	1.39973	0.0483907
14979-9	aPTT in Platelet poor plasma by Coagulation assay	AHI≥5 vs <5	unadjusted	1yr	Lab order propensity		coagulation	OR	1.20017				2.81707e-15	TRUE	TRUE	222109	14.5502	0.0483907
14979-9	aPTT in Platelet poor plasma by Coagulation assay	mild_vs_none	m1	1yr	Lab order propensity		coagulation	OR	1.16346	0.0269191	1.10367	1.2265	1.86285e-08	TRUE	TRUE	222109	7.72982	0.0483907
14979-9	aPTT in Platelet poor plasma by Coagulation assay	mild_vs_none	m3	1yr	Lab order propensity		coagulation	OR	0.955132	0.0273874	0.905214	1.0078	0.0937089	FALSE	FALSE	222109	1.02822	0.0483907
14979-9	aPTT in Platelet poor plasma by Coagulation assay	mild_vs_none	m4	1yr	Lab order propensity		coagulation	OR	0.948547	0.0277052	0.898413	1.00148	0.0565653	FALSE	FALSE	222109	1.24745	0.0483907
14979-9	aPTT in Platelet poor plasma by Coagulation assay	mild_vs_none	unadjusted	1yr	Lab order propensity		coagulation	OR	1.16341				1.95912e-08	TRUE	TRUE	127658	7.70794	0.0483907
14979-9	aPTT in Platelet poor plasma by Coagulation assay	moderate_vs_none	m1	1yr	Lab order propensity		coagulation	OR	1.2724	0.0290646	1.20195	1.34699	1.14504e-16	TRUE	TRUE	222109	15.9412	0.0483907
14979-9	aPTT in Platelet poor plasma by Coagulation assay	moderate_vs_none	m3	1yr	Lab order propensity		coagulation	OR	0.969477	0.0297775	0.914515	1.02774	0.29787	FALSE	FALSE	222109	0.525973	0.0483907
14979-9	aPTT in Platelet poor plasma by Coagulation assay	moderate_vs_none	m4	1yr	Lab order propensity		coagulation	OR	0.958791	0.0305224	0.903115	1.0179	0.167974	FALSE	FALSE	222109	0.774759	0.0483907
14979-9	aPTT in Platelet poor plasma by Coagulation assay	moderate_vs_none	unadjusted	1yr	Lab order propensity		coagulation	OR	1.27242				1.11967e-16	TRUE	TRUE	105575	15.9509	0.0483907
14979-9	aPTT in Platelet poor plasma by Coagulation assay	omnibus	m1	1yr	Lab order propensity		coagulation	wald_chi2	74.0136				5.89528e-16	TRUE	TRUE	222109	15.2295	0.0483907
14979-9	aPTT in Platelet poor plasma by Coagulation assay	omnibus	m3	1yr	Lab order propensity		coagulation	wald_chi2	3.09004				0.37795	FALSE	FALSE	222109	0.422566	0.0483907
14979-9	aPTT in Platelet poor plasma by Coagulation assay	omnibus	m4	1yr	Lab order propensity		coagulation	wald_chi2	4.50227				0.212088	FALSE	FALSE	222109	0.673484	0.0483907
14979-9	aPTT in Platelet poor plasma by Coagulation assay	omnibus	unadjusted	1yr	Lab order propensity		coagulation	cramers_v	0.0182801				5.32312e-16	TRUE	TRUE	222109	15.2738	0.0483907
14979-9	aPTT in Platelet poor plasma by Coagulation assay	severe_vs_none	m1	1yr	Lab order propensity		coagulation	OR	1.18505	0.0288227	1.11996	1.25392	3.84481e-09	TRUE	TRUE	222109	8.41513	0.0483907
14979-9	aPTT in Platelet poor plasma by Coagulation assay	severe_vs_none	m3	1yr	Lab order propensity		coagulation	OR	0.960952	0.0298503	0.906344	1.01885	0.182083	FALSE	FALSE	222109	0.73973	0.0483907
14979-9	aPTT in Platelet poor plasma by Coagulation assay	severe_vs_none	m4	1yr	Lab order propensity		coagulation	OR	0.944202	0.0316984	0.887326	1.00472	0.0700962	FALSE	FALSE	222109	1.15431	0.0483907
14979-9	aPTT in Platelet poor plasma by Coagulation assay	severe_vs_none	unadjusted	1yr	Lab order propensity		coagulation	OR	1.18506				4.04351e-09	TRUE	TRUE	110112	8.39324	0.0483907
14979-9	aPTT in Platelet poor plasma by Coagulation assay	trend	m1	1yr	Lab order propensity		coagulation	OR	1.0607	0.00888827	1.04238	1.07934	3.35369e-11	TRUE	TRUE	222109	10.4745	0.0483907
14979-9	aPTT in Platelet poor plasma by Coagulation assay	trend	m3	1yr	Lab order propensity		coagulation	OR	0.990129	0.00944481	0.971969	1.00863	0.293571	FALSE	FALSE	222109	0.532287	0.0483907
14979-9	aPTT in Platelet poor plasma by Coagulation assay	trend	m4	1yr	Lab order propensity		coagulation	OR	0.984686	0.0100515	0.965477	1.00428	0.124691	FALSE	FALSE	222109	0.904164	0.0483907
14979-9	aPTT in Platelet poor plasma by Coagulation assay	trend	unadjusted	1yr	Lab order propensity		coagulation	ca_z_r	0.0140746				3.28661e-11	TRUE	TRUE	222109	10.4833	0.0483907
14979-9	aPTT in Platelet poor plasma by Coagulation assay	AHI≥15 vs <15	m1	5yr	Lab order propensity		coagulation	OR	1.04888	0.0130106	1.02247	1.07597	0.00024438	TRUE	TRUE	222109	3.61193	0.123543
14979-9	aPTT in Platelet poor plasma by Coagulation assay	AHI≥15 vs <15	m3	5yr	Lab order propensity		coagulation	OR	0.939925	0.0136348	0.915139	0.965382	5.52185e-06	TRUE	TRUE	222109	5.25792	0.123543
14979-9	aPTT in Platelet poor plasma by Coagulation assay	AHI≥15 vs <15	m4	5yr	Lab order propensity		coagulation	OR	0.930237	0.014242	0.90463	0.956569	3.82104e-07	TRUE	TRUE	222109	6.41782	0.123543
14979-9	aPTT in Platelet poor plasma by Coagulation assay	AHI≥15 vs <15	unadjusted	5yr	Lab order propensity		coagulation	OR	1.04889				0.000250455	TRUE	TRUE	222109	3.60127	0.123543
14979-9	aPTT in Platelet poor plasma by Coagulation assay	AHI≥5 vs <5	m1	5yr	Lab order propensity		coagulation	OR	1.1124	0.0147546	1.0807	1.14504	5.21234e-13	TRUE	TRUE	222109	12.283	0.123543
14979-9	aPTT in Platelet poor plasma by Coagulation assay	AHI≥5 vs <5	m3	5yr	Lab order propensity		coagulation	OR	0.899467	0.015512	0.872532	0.927233	8.46856e-12	TRUE	TRUE	222109	11.0722	0.123543
14979-9	aPTT in Platelet poor plasma by Coagulation assay	AHI≥5 vs <5	m4	5yr	Lab order propensity		coagulation	OR	0.887306	0.0161375	0.859681	0.915819	1.27112e-13	TRUE	TRUE	222109	12.8958	0.123543
14979-9	aPTT in Platelet poor plasma by Coagulation assay	AHI≥5 vs <5	unadjusted	5yr	Lab order propensity		coagulation	OR	1.11236				5.39446e-13	TRUE	TRUE	222109	12.2681	0.123543
14979-9	aPTT in Platelet poor plasma by Coagulation assay	mild_vs_none	m1	5yr	Lab order propensity		coagulation	OR	1.11399	0.0172174	1.07702	1.15222	3.61894e-10	TRUE	TRUE	222109	9.44142	0.123543
14979-9	aPTT in Platelet poor plasma by Coagulation assay	mild_vs_none	m3	5yr	Lab order propensity		coagulation	OR	0.91055	0.0178425	0.879258	0.942956	1.50569e-07	TRUE	TRUE	222109	6.82226	0.123543
14979-9	aPTT in Platelet poor plasma by Coagulation assay	mild_vs_none	m4	5yr	Lab order propensity		coagulation	OR	0.900567	0.0180722	0.869226	0.933037	6.82585e-09	TRUE	TRUE	222109	8.16584	0.123543
14979-9	aPTT in Platelet poor plasma by Coagulation assay	mild_vs_none	unadjusted	5yr	Lab order propensity		coagulation	OR	1.11398				3.77323e-10	TRUE	TRUE	127658	9.42329	0.123543
14979-9	aPTT in Platelet poor plasma by Coagulation assay	moderate_vs_none	m1	5yr	Lab order propensity		coagulation	OR	1.20236	0.0187514	1.15897	1.24737	8.5542e-23	TRUE	TRUE	222109	22.0678	0.123543
14979-9	aPTT in Platelet poor plasma by Coagulation assay	moderate_vs_none	m3	5yr	Lab order propensity		coagulation	OR	0.920843	0.0195736	0.886185	0.956856	2.51851e-05	TRUE	TRUE	222109	4.59886	0.123543
14979-9	aPTT in Platelet poor plasma by Coagulation assay	moderate_vs_none	m4	5yr	Lab order propensity		coagulation	OR	0.904822	0.0200965	0.869875	0.941172	6.46183e-07	TRUE	TRUE	222109	6.18964	0.123543
14979-9	aPTT in Platelet poor plasma by Coagulation assay	moderate_vs_none	unadjusted	5yr	Lab order propensity		coagulation	OR	1.20236				8.55802e-23	TRUE	TRUE	105575	22.0676	0.123543
14979-9	aPTT in Platelet poor plasma by Coagulation assay	omnibus	m1	5yr	Lab order propensity		coagulation	wald_chi2	115.703				6.4975e-25	TRUE	TRUE	222109	24.1873	0.123543
14979-9	aPTT in Platelet poor plasma by Coagulation assay	omnibus	m3	5yr	Lab order propensity		coagulation	wald_chi2	59.5314				7.40201e-13	TRUE	TRUE	222109	12.1307	0.123543
14979-9	aPTT in Platelet poor plasma by Coagulation assay	omnibus	m4	5yr	Lab order propensity		coagulation	wald_chi2	73.1235				9.1459e-16	TRUE	TRUE	222109	15.0388	0.123543
14979-9	aPTT in Platelet poor plasma by Coagulation assay	omnibus	unadjusted	5yr	Lab order propensity		coagulation	cramers_v	0.0228391				6.01681e-25	TRUE	TRUE	222109	24.2206	0.123543
14979-9	aPTT in Platelet poor plasma by Coagulation assay	severe_vs_none	m1	5yr	Lab order propensity		coagulation	OR	1.03016	0.0188495	0.992792	1.06893	0.114985	FALSE	FALSE	222109	0.939358	0.123543
14979-9	aPTT in Platelet poor plasma by Coagulation assay	severe_vs_none	m3	5yr	Lab order propensity		coagulation	OR	0.860811	0.0198874	0.827904	0.895027	4.82937e-14	TRUE	TRUE	222109	13.3161	0.123543
14979-9	aPTT in Platelet poor plasma by Coagulation assay	severe_vs_none	m4	5yr	Lab order propensity		coagulation	OR	0.837397	0.0211422	0.803406	0.872826	4.71971e-17	TRUE	TRUE	222109	16.3261	0.123543
14979-9	aPTT in Platelet poor plasma by Coagulation assay	severe_vs_none	unadjusted	5yr	Lab order propensity		coagulation	OR	1.03017				0.117166	FALSE	FALSE	110112	0.931199	0.123543
14979-9	aPTT in Platelet poor plasma by Coagulation assay	trend	m1	5yr	Lab order propensity		coagulation	OR	1.01792	0.00581561	1.00639	1.02959	0.00225277	FALSE	TRUE	222109	2.64728	0.123543
14979-9	aPTT in Platelet poor plasma by Coagulation assay	trend	m3	5yr	Lab order propensity		coagulation	OR	0.957616	0.00628706	0.945888	0.969489	5.63905e-12	TRUE	TRUE	222109	11.2488	0.123543
14979-9	aPTT in Platelet poor plasma by Coagulation assay	trend	m4	5yr	Lab order propensity		coagulation	OR	0.949432	0.0066999	0.937045	0.961981	9.54527e-15	TRUE	TRUE	222109	14.0202	0.123543
14979-9	aPTT in Platelet poor plasma by Coagulation assay	trend	unadjusted	5yr	Lab order propensity		coagulation	ca_z_r	0.00648191				0.00225193	FALSE	TRUE	222109	2.64745	0.123543
14979-9	aPTT in Platelet poor plasma by Coagulation assay	AHI≥15 vs <15	m1	1yr	Lab values and order rate	mean	coagulation	beta	0.0810324	0.0192858	0.0432288	0.118836	2.67091e-05	TRUE	TRUE	10748	4.57334
14979-9	aPTT in Platelet poor plasma by Coagulation assay	AHI≥15 vs <15	m3	1yr	Lab values and order rate	mean	coagulation	beta	0.015527	0.0193897	-0.0224804	0.0535345	0.423273	FALSE	FALSE	10748	0.37338
14979-9	aPTT in Platelet poor plasma by Coagulation assay	AHI≥15 vs <15	m4	1yr	Lab values and order rate	mean	coagulation	beta	0.00946351	0.0200121	-0.0297639	0.0486909	0.636301	FALSE	FALSE	10748	0.196337
14979-9	aPTT in Platelet poor plasma by Coagulation assay	AHI≥15 vs <15	unadjusted	1yr	Lab values and order rate	mean	coagulation	rank_biserial	0.0496157				8.87495e-06	TRUE	TRUE	10748	5.05183
14979-9	aPTT in Platelet poor plasma by Coagulation assay	AHI≥5 vs <5	m1	1yr	Lab values and order rate	mean	coagulation	beta	0.0884522	0.0224919	0.044364	0.13254	8.45502e-05	TRUE	TRUE	10748	4.07289
14979-9	aPTT in Platelet poor plasma by Coagulation assay	AHI≥5 vs <5	m3	1yr	Lab values and order rate	mean	coagulation	beta	0.0076361	0.0226023	-0.0366686	0.0519408	0.735486	FALSE	FALSE	10748	0.133426
14979-9	aPTT in Platelet poor plasma by Coagulation assay	AHI≥5 vs <5	m4	1yr	Lab values and order rate	mean	coagulation	beta	-0.000729463	0.0234446	-0.0466851	0.0452262	0.975179	FALSE	FALSE	10748	0.0109157
14979-9	aPTT in Platelet poor plasma by Coagulation assay	AHI≥5 vs <5	unadjusted	1yr	Lab values and order rate	mean	coagulation	rank_biserial	0.054865				2.5193e-05	TRUE	TRUE	10748	4.59872
14979-9	aPTT in Platelet poor plasma by Coagulation assay	mild_vs_none	m1	1yr	Lab values and order rate	mean	coagulation	beta	0.0543108	0.0261771	0.00299888	0.105623	0.0380338	FALSE	FALSE	10748	1.41983
14979-9	aPTT in Platelet poor plasma by Coagulation assay	mild_vs_none	m3	1yr	Lab values and order rate	mean	coagulation	beta	-0.001498	0.0258903	-0.0522477	0.0492517	0.953862	FALSE	FALSE	10748	0.0205147
14979-9	aPTT in Platelet poor plasma by Coagulation assay	mild_vs_none	m4	1yr	Lab values and order rate	mean	coagulation	beta	-0.00700913	0.0262862	-0.0585349	0.0445167	0.789746	FALSE	FALSE	10748	0.102513
14979-9	aPTT in Platelet poor plasma by Coagulation assay	mild_vs_none	unadjusted	1yr	Lab values and order rate	mean	coagulation	rank_biserial	0.0343615				0.0233835	FALSE	TRUE	5870	1.63109
14979-9	aPTT in Platelet poor plasma by Coagulation assay	moderate_vs_none	m1	1yr	Lab values and order rate	mean	coagulation	beta	0.10088	0.0282221	0.0455599	0.156201	0.00035241	FALSE	TRUE	10748	3.45295
14979-9	aPTT in Platelet poor plasma by Coagulation assay	moderate_vs_none	m3	1yr	Lab values and order rate	mean	coagulation	beta	0.0084561	0.0281801	-0.0467821	0.0636943	0.764127	FALSE	FALSE	10748	0.116835
14979-9	aPTT in Platelet poor plasma by Coagulation assay	moderate_vs_none	m4	1yr	Lab values and order rate	mean	coagulation	beta	0.000956666	0.0288512	-0.055597	0.0575103	0.973549	FALSE	FALSE	10748	0.0116423
14979-9	aPTT in Platelet poor plasma by Coagulation assay	moderate_vs_none	unadjusted	1yr	Lab values and order rate	mean	coagulation	rank_biserial	0.0634531				0.000103466	TRUE	TRUE	4981	3.9852
14979-9	aPTT in Platelet poor plasma by Coagulation assay	omnibus	m1	1yr	Lab values and order rate	mean	coagulation	wald_F	7.50097				5.1814e-05	TRUE	TRUE	10748	4.28555
14979-9	aPTT in Platelet poor plasma by Coagulation assay	omnibus	m3	1yr	Lab values and order rate	mean	coagulation	wald_F	0.281126				0.839064	FALSE	FALSE	10748	0.0762048
14979-9	aPTT in Platelet poor plasma by Coagulation assay	omnibus	m4	1yr	Lab values and order rate	mean	coagulation	wald_F	0.13201				0.941059	FALSE	FALSE	10748	0.0263832
14979-9	aPTT in Platelet poor plasma by Coagulation assay	omnibus	unadjusted	1yr	Lab values and order rate	mean	coagulation	epsilon2	0.00207169				1.36351e-05	TRUE	TRUE	10748	4.86534
14979-9	aPTT in Platelet poor plasma by Coagulation assay	severe_vs_none	m1	1yr	Lab values and order rate	mean	coagulation	beta	0.121819	0.0280148	0.0669053	0.176733	1.38398e-05	TRUE	TRUE	10748	4.85887
14979-9	aPTT in Platelet poor plasma by Coagulation assay	severe_vs_none	m3	1yr	Lab values and order rate	mean	coagulation	beta	0.0209549	0.0283712	-0.0346579	0.0765676	0.460168	FALSE	FALSE	10748	0.337084
14979-9	aPTT in Platelet poor plasma by Coagulation assay	severe_vs_none	m4	1yr	Lab values and order rate	mean	coagulation	beta	0.00975476	0.0298384	-0.048734	0.0682435	0.743735	FALSE	FALSE	10748	0.128582
14979-9	aPTT in Platelet poor plasma by Coagulation assay	severe_vs_none	unadjusted	1yr	Lab values and order rate	mean	coagulation	rank_biserial	0.0738107				5.37969e-06	TRUE	TRUE	5051	5.26924
14979-9	aPTT in Platelet poor plasma by Coagulation assay	trend	m1	1yr	Lab values and order rate	mean	coagulation	beta	0.0410946	0.0088121	0.0238212	0.0583679	3.14737e-06	TRUE	TRUE	10748	5.50205
14979-9	aPTT in Platelet poor plasma by Coagulation assay	trend	m3	1yr	Lab values and order rate	mean	coagulation	beta	0.00741317	0.00894562	-0.0101219	0.0249482	0.407297	FALSE	FALSE	10748	0.390089
14979-9	aPTT in Platelet poor plasma by Coagulation assay	trend	m4	1yr	Lab values and order rate	mean	coagulation	beta	0.00396893	0.00940483	-0.0144663	0.0224041	0.673026	FALSE	FALSE	10748	0.171968
14979-9	aPTT in Platelet poor plasma by Coagulation assay	trend	unadjusted	1yr	Lab values and order rate	mean	coagulation	spearman_rho	0.0477781				7.21333e-07	TRUE	TRUE	10748	6.14186
14979-9	aPTT in Platelet poor plasma by Coagulation assay	AHI≥15 vs <15	m1	1yr	Lab values and order rate	median	coagulation	beta	0.0814622	0.0192809	0.043668	0.119256	2.40895e-05	TRUE	TRUE	10748	4.61817
14979-9	aPTT in Platelet poor plasma by Coagulation assay	AHI≥15 vs <15	m3	1yr	Lab values and order rate	median	coagulation	beta	0.0170027	0.0193936	-0.0210124	0.0550177	0.380661	FALSE	FALSE	10748	0.419461
14979-9	aPTT in Platelet poor plasma by Coagulation assay	AHI≥15 vs <15	m4	1yr	Lab values and order rate	median	coagulation	beta	0.0112451	0.0200162	-0.0279904	0.0504806	0.574263	FALSE	FALSE	10748	0.240889
14979-9	aPTT in Platelet poor plasma by Coagulation assay	AHI≥15 vs <15	unadjusted	1yr	Lab values and order rate	median	coagulation	rank_biserial	0.0497562				8.34078e-06	TRUE	TRUE	10748	5.07879
14979-9	aPTT in Platelet poor plasma by Coagulation assay	AHI≥5 vs <5	m1	1yr	Lab values and order rate	median	coagulation	beta	0.0897091	0.022486	0.0456324	0.133786	6.66362e-05	TRUE	TRUE	10748	4.17629
14979-9	aPTT in Platelet poor plasma by Coagulation assay	AHI≥5 vs <5	m3	1yr	Lab values and order rate	median	coagulation	beta	0.0101299	0.0226069	-0.0341838	0.0544435	0.654098	FALSE	FALSE	10748	0.184357
14979-9	aPTT in Platelet poor plasma by Coagulation assay	AHI≥5 vs <5	m4	1yr	Lab values and order rate	median	coagulation	beta	0.0022189	0.0234495	-0.0437465	0.0481843	0.924615	FALSE	FALSE	10748	0.0340392
14979-9	aPTT in Platelet poor plasma by Coagulation assay	AHI≥5 vs <5	unadjusted	1yr	Lab values and order rate	median	coagulation	rank_biserial	0.0557635				1.84561e-05	TRUE	TRUE	10748	4.73386
14979-9	aPTT in Platelet poor plasma by Coagulation assay	mild_vs_none	m1	1yr	Lab values and order rate	median	coagulation	beta	0.0556664	0.0261704	0.0043676	0.106965	0.0334365	FALSE	FALSE	10748	1.47578
14979-9	aPTT in Platelet poor plasma by Coagulation assay	mild_vs_none	m3	1yr	Lab values and order rate	median	coagulation	beta	0.000665098	0.0258955	-0.0500949	0.0514251	0.97951	FALSE	FALSE	10748	0.00899115
14979-9	aPTT in Platelet poor plasma by Coagulation assay	mild_vs_none	m4	1yr	Lab values and order rate	median	coagulation	beta	-0.00452171	0.0262917	-0.0560584	0.0470149	0.863455	FALSE	FALSE	10748	0.0637605
14979-9	aPTT in Platelet poor plasma by Coagulation assay	mild_vs_none	unadjusted	1yr	Lab values and order rate	median	coagulation	rank_biserial	0.0355408				0.0190098	FALSE	TRUE	5870	1.72102
14979-9	aPTT in Platelet poor plasma by Coagulation assay	moderate_vs_none	m1	1yr	Lab values and order rate	median	coagulation	beta	0.103121	0.0282149	0.0478144	0.158427	0.000258572	TRUE	TRUE	10748	3.58742
14979-9	aPTT in Platelet poor plasma by Coagulation assay	moderate_vs_none	m3	1yr	Lab values and order rate	median	coagulation	beta	0.0120134	0.0281858	-0.043236	0.0672628	0.669955	FALSE	FALSE	10748	0.173954
14979-9	aPTT in Platelet poor plasma by Coagulation assay	moderate_vs_none	m4	1yr	Lab values and order rate	median	coagulation	beta	0.00495527	0.0288572	-0.0516103	0.0615208	0.863663	FALSE	FALSE	10748	0.0636555
14979-9	aPTT in Platelet poor plasma by Coagulation assay	moderate_vs_none	unadjusted	1yr	Lab values and order rate	median	coagulation	rank_biserial	0.0648173				7.29309e-05	TRUE	TRUE	4981	4.13709
14979-9	aPTT in Platelet poor plasma by Coagulation assay	omnibus	m1	1yr	Lab values and order rate	median	coagulation	wald_F	7.60618				4.45486e-05	TRUE	TRUE	10748	4.35117
14979-9	aPTT in Platelet poor plasma by Coagulation assay	omnibus	m3	1yr	Lab values and order rate	median	coagulation	wald_F	0.306113				0.820999	FALSE	FALSE	10748	0.0856573
14979-9	aPTT in Platelet poor plasma by Coagulation assay	omnibus	m4	1yr	Lab values and order rate	median	coagulation	wald_F	0.138435				0.937061	FALSE	FALSE	10748	0.0282323
14979-9	aPTT in Platelet poor plasma by Coagulation assay	omnibus	unadjusted	1yr	Lab values and order rate	median	coagulation	epsilon2	0.00210474				1.14915e-05	TRUE	TRUE	10748	4.93962
14979-9	aPTT in Platelet poor plasma by Coagulation assay	severe_vs_none	m1	1yr	Lab values and order rate	median	coagulation	beta	0.121989	0.0280076	0.0670892	0.176889	1.33945e-05	TRUE	TRUE	10748	4.87307
14979-9	aPTT in Platelet poor plasma by Coagulation assay	severe_vs_none	m3	1yr	Lab values and order rate	median	coagulation	beta	0.0228521	0.0283769	-0.0327719	0.0784762	0.42066	FALSE	FALSE	10748	0.376068
14979-9	aPTT in Platelet poor plasma by Coagulation assay	severe_vs_none	m4	1yr	Lab values and order rate	median	coagulation	beta	0.0123111	0.0298446	-0.0461899	0.0708122	0.679976	FALSE	FALSE	10748	0.167506
14979-9	aPTT in Platelet poor plasma by Coagulation assay	severe_vs_none	unadjusted	1yr	Lab values and order rate	median	coagulation	rank_biserial	0.0738833				5.24614e-06	TRUE	TRUE	5051	5.28016
14979-9	aPTT in Platelet poor plasma by Coagulation assay	trend	m1	1yr	Lab values and order rate	median	coagulation	beta	0.041225	0.00880991	0.023956	0.0584941	2.91244e-06	TRUE	TRUE	10748	5.53574
14979-9	aPTT in Platelet poor plasma by Coagulation assay	trend	m3	1yr	Lab values and order rate	median	coagulation	beta	0.00810352	0.00894741	-0.00943506	0.0256421	0.365124	FALSE	FALSE	10748	0.43756
14979-9	aPTT in Platelet poor plasma by Coagulation assay	trend	m4	1yr	Lab values and order rate	median	coagulation	beta	0.0048572	0.00940678	-0.0135818	0.0232962	0.60562	FALSE	FALSE	10748	0.2178
14979-9	aPTT in Platelet poor plasma by Coagulation assay	trend	unadjusted	1yr	Lab values and order rate	median	coagulation	spearman_rho	0.0479317				6.64432e-07	TRUE	TRUE	10748	6.17755
14979-9	aPTT in Platelet poor plasma by Coagulation assay	AHI≥15 vs <15	m1	1yr	Lab values and order rate	order_rate	coagulation	IRR	1.15785	0.0260589	1.1002	1.21852	1.86147e-08	TRUE	TRUE	10748	7.73014
14979-9	aPTT in Platelet poor plasma by Coagulation assay	AHI≥15 vs <15	m3	1yr	Lab values and order rate	order_rate	coagulation	IRR	1.09948	0.0279802	1.04081	1.16146	0.000700482	FALSE	TRUE	10748	3.1546
14979-9	aPTT in Platelet poor plasma by Coagulation assay	AHI≥15 vs <15	m4	1yr	Lab values and order rate	order_rate	coagulation	IRR	1.10218	0.0310467	1.03712	1.17133	0.00172569	FALSE	TRUE	10748	2.76304
14979-9	aPTT in Platelet poor plasma by Coagulation assay	AHI≥15 vs <15	unadjusted	1yr	Lab values and order rate	order_rate	coagulation	rank_biserial	0.047506				4.95888e-08	TRUE	TRUE	10748	7.30462
14979-9	aPTT in Platelet poor plasma by Coagulation assay	AHI≥5 vs <5	m1	1yr	Lab values and order rate	order_rate	coagulation	IRR	1.16388	0.0269024	1.1041	1.22689	1.69039e-08	TRUE	TRUE	10748	7.77201
14979-9	aPTT in Platelet poor plasma by Coagulation assay	AHI≥5 vs <5	m3	1yr	Lab values and order rate	order_rate	coagulation	IRR	1.09114	0.0289564	1.03093	1.15485	0.00259446	FALSE	TRUE	10748	2.58595
14979-9	aPTT in Platelet poor plasma by Coagulation assay	AHI≥5 vs <5	m4	1yr	Lab values and order rate	order_rate	coagulation	IRR	1.09265	0.0320628	1.0261	1.16352	0.00571849	FALSE	TRUE	10748	2.24272
14979-9	aPTT in Platelet poor plasma by Coagulation assay	AHI≥5 vs <5	unadjusted	1yr	Lab values and order rate	order_rate	coagulation	rank_biserial	0.0530379				1.78456e-07	TRUE	TRUE	10748	6.74847
14979-9	aPTT in Platelet poor plasma by Coagulation assay	mild_vs_none	m1	1yr	Lab values and order rate	order_rate	coagulation	IRR	1.08807	0.0300826	1.02577	1.15415	0.00502026	FALSE	TRUE	10748	2.29927
14979-9	aPTT in Platelet poor plasma by Coagulation assay	mild_vs_none	m3	1yr	Lab values and order rate	order_rate	coagulation	IRR	1.04241	0.0304691	0.981978	1.10655	0.172857	FALSE	FALSE	10748	0.762312
14979-9	aPTT in Platelet poor plasma by Coagulation assay	mild_vs_none	m4	1yr	Lab values and order rate	order_rate	coagulation	IRR	1.04633	0.0316938	0.983309	1.11339	0.153034	FALSE	FALSE	10748	0.815212
14979-9	aPTT in Platelet poor plasma by Coagulation assay	mild_vs_none	unadjusted	1yr	Lab values and order rate	order_rate	coagulation	rank_biserial	0.0334985				0.0036125	FALSE	TRUE	5870	2.44219
14979-9	aPTT in Platelet poor plasma by Coagulation assay	moderate_vs_none	m1	1yr	Lab values and order rate	order_rate	coagulation	IRR	1.19012	0.0380625	1.10457	1.2823	4.81102e-06	TRUE	TRUE	10748	5.31776
14979-9	aPTT in Platelet poor plasma by Coagulation assay	moderate_vs_none	m3	1yr	Lab values and order rate	order_rate	coagulation	IRR	1.11008	0.0399259	1.02652	1.20043	0.00890794	FALSE	TRUE	10748	2.05022
14979-9	aPTT in Platelet poor plasma by Coagulation assay	moderate_vs_none	m4	1yr	Lab values and order rate	order_rate	coagulation	IRR	1.11593	0.0429703	1.0258	1.21399	0.0106902	FALSE	TRUE	10748	1.97101
14979-9	aPTT in Platelet poor plasma by Coagulation assay	moderate_vs_none	unadjusted	1yr	Lab values and order rate	order_rate	coagulation	rank_biserial	0.0545474				1.33421e-05	TRUE	TRUE	4981	4.87477
14979-9	aPTT in Platelet poor plasma by Coagulation assay	omnibus	m1	1yr	Lab values and order rate	order_rate	coagulation	wald_chi2	41.9774				4.05677e-09	TRUE	TRUE	10748	8.39182
14979-9	aPTT in Platelet poor plasma by Coagulation assay	omnibus	m3	1yr	Lab values and order rate	order_rate	coagulation	wald_chi2	13.493				0.00368322	FALSE	TRUE	10748	2.43377
14979-9	aPTT in Platelet poor plasma by Coagulation assay	omnibus	m4	1yr	Lab values and order rate	order_rate	coagulation	wald_chi2	11.2163				0.0106121	FALSE	TRUE	10748	1.9742
14979-9	aPTT in Platelet poor plasma by Coagulation assay	omnibus	unadjusted	1yr	Lab values and order rate	order_rate	coagulation	epsilon2	0.0035255				6.94058e-09	TRUE	TRUE	10748	8.1586
14979-9	aPTT in Platelet poor plasma by Coagulation assay	severe_vs_none	m1	1yr	Lab values and order rate	order_rate	coagulation	IRR	1.23928	0.0366436	1.1534	1.33156	4.78162e-09	TRUE	TRUE	10748	8.32042
14979-9	aPTT in Platelet poor plasma by Coagulation assay	severe_vs_none	m3	1yr	Lab values and order rate	order_rate	coagulation	IRR	1.14382	0.0399526	1.05767	1.23699	0.000769911	FALSE	TRUE	10748	3.11356
14979-9	aPTT in Platelet poor plasma by Coagulation assay	severe_vs_none	m4	1yr	Lab values and order rate	order_rate	coagulation	IRR	1.15293	0.0458389	1.05386	1.26131	0.00190609	FALSE	TRUE	10748	2.71986
14979-9	aPTT in Platelet poor plasma by Coagulation assay	severe_vs_none	unadjusted	1yr	Lab values and order rate	order_rate	coagulation	rank_biserial	0.077579				8.00684e-10	TRUE	TRUE	5051	9.09654
14979-9	aPTT in Platelet poor plasma by Coagulation assay	trend	m1	1yr	Lab values and order rate	order_rate	coagulation	IRR	1.07538	0.0116373	1.05113	1.10019	4.22929e-10	TRUE	TRUE	10748	9.37373
14979-9	aPTT in Platelet poor plasma by Coagulation assay	trend	m3	1yr	Lab values and order rate	order_rate	coagulation	IRR	1.04772	0.0128961	1.02157	1.07454	0.00030049	TRUE	TRUE	10748	3.52217
14979-9	aPTT in Platelet poor plasma by Coagulation assay	trend	m4	1yr	Lab values and order rate	order_rate	coagulation	IRR	1.05039	0.0148679	1.02022	1.08145	0.000945178	FALSE	TRUE	10748	3.02449
14979-9	aPTT in Platelet poor plasma by Coagulation assay	trend	unadjusted	1yr	Lab values and order rate	order_rate	coagulation	spearman_rho	0.0614117				1.86603e-10	TRUE	TRUE	10748	9.72908
14979-9	aPTT in Platelet poor plasma by Coagulation assay	AHI≥15 vs <15	m1	5yr	Lab values and order rate	mean	coagulation	beta	0.0760271	0.0121255	0.0522606	0.0997937	3.66349e-10	TRUE	TRUE	27440	9.43611
14979-9	aPTT in Platelet poor plasma by Coagulation assay	AHI≥15 vs <15	m3	5yr	Lab values and order rate	mean	coagulation	beta	0.00800408	0.0122819	-0.0160691	0.0320772	0.514602	FALSE	FALSE	27440	0.288529
14979-9	aPTT in Platelet poor plasma by Coagulation assay	AHI≥15 vs <15	m4	5yr	Lab values and order rate	mean	coagulation	beta	0.00050329	0.0127164	-0.0244215	0.0254281	0.96843	FALSE	FALSE	27440	0.0139318
14979-9	aPTT in Platelet poor plasma by Coagulation assay	AHI≥15 vs <15	unadjusted	5yr	Lab values and order rate	mean	coagulation	rank_biserial	0.0423917				1.53413e-09	TRUE	TRUE	27440	8.81414
14979-9	aPTT in Platelet poor plasma by Coagulation assay	AHI≥5 vs <5	m1	5yr	Lab values and order rate	mean	coagulation	beta	0.0716062	0.0138013	0.0445549	0.0986575	2.13672e-07	TRUE	TRUE	27440	6.67025
14979-9	aPTT in Platelet poor plasma by Coagulation assay	AHI≥5 vs <5	m3	5yr	Lab values and order rate	mean	coagulation	beta	-0.00795496	0.0139583	-0.035314	0.0194041	0.568745	FALSE	FALSE	27440	0.245082
14979-9	aPTT in Platelet poor plasma by Coagulation assay	AHI≥5 vs <5	m4	5yr	Lab values and order rate	mean	coagulation	beta	-0.0181819	0.0144942	-0.0465913	0.0102275	0.209699	FALSE	FALSE	27440	0.678403
14979-9	aPTT in Platelet poor plasma by Coagulation assay	AHI≥5 vs <5	unadjusted	5yr	Lab values and order rate	mean	coagulation	rank_biserial	0.0388514				1.14403e-06	TRUE	TRUE	27440	5.94156
14979-9	aPTT in Platelet poor plasma by Coagulation assay	mild_vs_none	m1	5yr	Lab values and order rate	mean	coagulation	beta	0.0369134	0.016077	0.00540167	0.0684252	0.0216812	FALSE	TRUE	27440	1.66392
14979-9	aPTT in Platelet poor plasma by Coagulation assay	mild_vs_none	m3	5yr	Lab values and order rate	mean	coagulation	beta	-0.0161238	0.0159927	-0.0474704	0.0152227	0.313369	FALSE	FALSE	27440	0.503944
14979-9	aPTT in Platelet poor plasma by Coagulation assay	mild_vs_none	m4	5yr	Lab values and order rate	mean	coagulation	beta	-0.0225539	0.0162314	-0.0543683	0.00926046	0.164685	FALSE	FALSE	27440	0.783346
14979-9	aPTT in Platelet poor plasma by Coagulation assay	mild_vs_none	unadjusted	5yr	Lab values and order rate	mean	coagulation	rank_biserial	0.0189202				0.0420212	FALSE	FALSE	15490	1.37653
14979-9	aPTT in Platelet poor plasma by Coagulation assay	moderate_vs_none	m1	5yr	Lab values and order rate	mean	coagulation	beta	0.0711244	0.0174528	0.036916	0.105333	4.60963e-05	TRUE	TRUE	27440	4.33633
14979-9	aPTT in Platelet poor plasma by Coagulation assay	moderate_vs_none	m3	5yr	Lab values and order rate	mean	coagulation	beta	-0.015982	0.017541	-0.0503633	0.0183993	0.36224	FALSE	FALSE	27440	0.441003
14979-9	aPTT in Platelet poor plasma by Coagulation assay	moderate_vs_none	m4	5yr	Lab values and order rate	mean	coagulation	beta	-0.025292	0.0179958	-0.0605646	0.00998059	0.159901	FALSE	FALSE	27440	0.796149
14979-9	aPTT in Platelet poor plasma by Coagulation assay	moderate_vs_none	unadjusted	5yr	Lab values and order rate	mean	coagulation	rank_biserial	0.03963				8.75037e-05	TRUE	TRUE	13081	4.05797
14979-9	aPTT in Platelet poor plasma by Coagulation assay	omnibus	m1	5yr	Lab values and order rate	mean	coagulation	wald_F	17.5109				2.36263e-11	TRUE	TRUE	27440	10.6266
14979-9	aPTT in Platelet poor plasma by Coagulation assay	omnibus	m3	5yr	Lab values and order rate	mean	coagulation	wald_F	1.46554				0.221724	FALSE	FALSE	27440	0.654187
14979-9	aPTT in Platelet poor plasma by Coagulation assay	omnibus	m4	5yr	Lab values and order rate	mean	coagulation	wald_F	1.38422				0.245468	FALSE	FALSE	27440	0.610005
14979-9	aPTT in Platelet poor plasma by Coagulation assay	omnibus	unadjusted	5yr	Lab values and order rate	mean	coagulation	epsilon2	0.00161849				2.85039e-10	TRUE	TRUE	27440	9.5451
14979-9	aPTT in Platelet poor plasma by Coagulation assay	severe_vs_none	m1	5yr	Lab values and order rate	mean	coagulation	beta	0.122438	0.0176365	0.0878695	0.157006	3.94333e-12	TRUE	TRUE	27440	11.4041
14979-9	aPTT in Platelet poor plasma by Coagulation assay	severe_vs_none	m3	5yr	Lab values and order rate	mean	coagulation	beta	0.0149304	0.0179876	-0.0203261	0.050187	0.406523	FALSE	FALSE	27440	0.390915
14979-9	aPTT in Platelet poor plasma by Coagulation assay	severe_vs_none	m4	5yr	Lab values and order rate	mean	coagulation	beta	0.00113722	0.0189493	-0.0360044	0.0382789	0.952145	FALSE	FALSE	27440	0.0212969
14979-9	aPTT in Platelet poor plasma by Coagulation assay	severe_vs_none	unadjusted	5yr	Lab values and order rate	mean	coagulation	rank_biserial	0.0669573				5.44519e-11	TRUE	TRUE	12849	10.264
14979-9	aPTT in Platelet poor plasma by Coagulation assay	trend	m1	5yr	Lab values and order rate	mean	coagulation	beta	0.0400166	0.00554424	0.0291496	0.0508835	5.42539e-13	TRUE	TRUE	27440	12.2656
14979-9	aPTT in Platelet poor plasma by Coagulation assay	trend	m3	5yr	Lab values and order rate	mean	coagulation	beta	0.00427701	0.0056727	-0.00684176	0.0153958	0.450877	FALSE	FALSE	27440	0.345942
14979-9	aPTT in Platelet poor plasma by Coagulation assay	trend	m4	5yr	Lab values and order rate	mean	coagulation	beta	5.48183e-06	0.00598389	-0.0117232	0.0117342	0.999269	FALSE	FALSE	27440	0.000317557
14979-9	aPTT in Platelet poor plasma by Coagulation assay	trend	unadjusted	5yr	Lab values and order rate	mean	coagulation	spearman_rho	0.0411391				9.27864e-12	TRUE	TRUE	27440	11.0325
14979-9	aPTT in Platelet poor plasma by Coagulation assay	AHI≥15 vs <15	m1	5yr	Lab values and order rate	median	coagulation	beta	0.07326	0.0121193	0.0495056	0.0970145	1.51418e-09	TRUE	TRUE	27440	8.81982
14979-9	aPTT in Platelet poor plasma by Coagulation assay	AHI≥15 vs <15	m3	5yr	Lab values and order rate	median	coagulation	beta	0.00720714	0.0122852	-0.0168724	0.0312867	0.557441	FALSE	FALSE	27440	0.253801
14979-9	aPTT in Platelet poor plasma by Coagulation assay	AHI≥15 vs <15	m4	5yr	Lab values and order rate	median	coagulation	beta	-0.00103442	0.0127195	-0.0259654	0.0238965	0.935184	FALSE	FALSE	27440	0.0291031
14979-9	aPTT in Platelet poor plasma by Coagulation assay	AHI≥15 vs <15	unadjusted	5yr	Lab values and order rate	median	coagulation	rank_biserial	0.0401393				1.05323e-08	TRUE	TRUE	27440	7.97748
14979-9	aPTT in Platelet poor plasma by Coagulation assay	AHI≥5 vs <5	m1	5yr	Lab values and order rate	median	coagulation	beta	0.0693108	0.013794	0.0422738	0.0963477	5.07391e-07	TRUE	TRUE	27440	6.29466
14979-9	aPTT in Platelet poor plasma by Coagulation assay	AHI≥5 vs <5	m3	5yr	Lab values and order rate	median	coagulation	beta	-0.00774838	0.013962	-0.0351147	0.0196179	0.578926	FALSE	FALSE	27440	0.237377
14979-9	aPTT in Platelet poor plasma by Coagulation assay	AHI≥5 vs <5	m4	5yr	Lab values and order rate	median	coagulation	beta	-0.0187712	0.0144978	-0.0471876	0.00964513	0.195411	FALSE	FALSE	27440	0.70905
14979-9	aPTT in Platelet poor plasma by Coagulation assay	AHI≥5 vs <5	unadjusted	5yr	Lab values and order rate	median	coagulation	rank_biserial	0.0370469				3.46944e-06	TRUE	TRUE	27440	5.45974
