## Supplementary material for "A Clinical Atlas for Phenome-Wide Association Study of Obstructive Sleep Apnea Across Electronic Health Record Domains": Complete OSA Atlas (part 25 of 46)

### Sheet: LabWAS (continued)
LabWAS — complete available results
14979-9	aPTT in Platelet poor plasma by Coagulation assay	mild_vs_none	m1	5yr	Lab values and order rate	median	coagulation	beta	0.035992	0.0160694	0.00449518	0.0674888	0.0251128	FALSE	TRUE	27440	1.6001
14979-9	aPTT in Platelet poor plasma by Coagulation assay	mild_vs_none	m3	5yr	Lab values and order rate	median	coagulation	beta	-0.015299	0.0159973	-0.0466545	0.0160566	0.338906	FALSE	FALSE	27440	0.469921
14979-9	aPTT in Platelet poor plasma by Coagulation assay	mild_vs_none	m4	5yr	Lab values and order rate	median	coagulation	beta	-0.0224327	0.0162357	-0.0542555	0.00939008	0.167078	FALSE	FALSE	27440	0.77708
14979-9	aPTT in Platelet poor plasma by Coagulation assay	mild_vs_none	unadjusted	5yr	Lab values and order rate	median	coagulation	rank_biserial	0.0182965				0.0491792	FALSE	FALSE	15490	1.30822
14979-9	aPTT in Platelet poor plasma by Coagulation assay	moderate_vs_none	m1	5yr	Lab values and order rate	median	coagulation	beta	0.0707412	0.0174445	0.036549	0.104933	5.0228e-05	TRUE	TRUE	27440	4.29905
14979-9	aPTT in Platelet poor plasma by Coagulation assay	moderate_vs_none	m3	5yr	Lab values and order rate	median	coagulation	beta	-0.0136491	0.0175461	-0.0480402	0.0207421	0.436635	FALSE	FALSE	27440	0.359881
14979-9	aPTT in Platelet poor plasma by Coagulation assay	moderate_vs_none	m4	5yr	Lab values and order rate	median	coagulation	beta	-0.0239778	0.0180005	-0.0592597	0.011304	0.18285	FALSE	FALSE	27440	0.737906
14979-9	aPTT in Platelet poor plasma by Coagulation assay	moderate_vs_none	unadjusted	5yr	Lab values and order rate	median	coagulation	rank_biserial	0.0386057				0.000131916	TRUE	TRUE	13081	3.8797
14979-9	aPTT in Platelet poor plasma by Coagulation assay	omnibus	m1	5yr	Lab values and order rate	median	coagulation	wald_F	15.93				2.40778e-10	TRUE	TRUE	27440	9.61838
14979-9	aPTT in Platelet poor plasma by Coagulation assay	omnibus	m3	5yr	Lab values and order rate	median	coagulation	wald_F	1.08255				0.355014	FALSE	FALSE	27440	0.449754
14979-9	aPTT in Platelet poor plasma by Coagulation assay	omnibus	m4	5yr	Lab values and order rate	median	coagulation	wald_F	1.08403				0.354386	FALSE	FALSE	27440	0.450523
14979-9	aPTT in Platelet poor plasma by Coagulation assay	omnibus	unadjusted	5yr	Lab values and order rate	median	coagulation	epsilon2	0.00141511				4.37032e-09	TRUE	TRUE	27440	8.35949
14979-9	aPTT in Platelet poor plasma by Coagulation assay	severe_vs_none	m1	5yr	Lab values and order rate	median	coagulation	beta	0.116161	0.0176281	0.0816093	0.150713	4.49166e-11	TRUE	TRUE	27440	10.3476
14979-9	aPTT in Platelet poor plasma by Coagulation assay	severe_vs_none	m3	5yr	Lab values and order rate	median	coagulation	beta	0.0117042	0.0179927	-0.0235624	0.0469709	0.515376	FALSE	FALSE	27440	0.287876
14979-9	aPTT in Platelet poor plasma by Coagulation assay	severe_vs_none	m4	5yr	Lab values and order rate	median	coagulation	beta	-0.00359829	0.0189543	-0.0407498	0.0335532	0.849436	FALSE	FALSE	27440	0.0708694
14979-9	aPTT in Platelet poor plasma by Coagulation assay	severe_vs_none	unadjusted	5yr	Lab values and order rate	median	coagulation	rank_biserial	0.0626286				8.42973e-10	TRUE	TRUE	12849	9.07419
14979-9	aPTT in Platelet poor plasma by Coagulation assay	trend	m1	5yr	Lab values and order rate	median	coagulation	beta	0.0382375	0.00554158	0.0273757	0.0490993	5.309e-12	TRUE	TRUE	27440	11.275
14979-9	aPTT in Platelet poor plasma by Coagulation assay	trend	m3	5yr	Lab values and order rate	median	coagulation	beta	0.00350958	0.00567422	-0.00761218	0.0146313	0.536242	FALSE	FALSE	27440	0.270639
14979-9	aPTT in Platelet poor plasma by Coagulation assay	trend	m4	5yr	Lab values and order rate	median	coagulation	beta	-0.0012507	0.00598537	-0.0129823	0.0104809	0.834481	FALSE	FALSE	27440	0.0785835
14979-9	aPTT in Platelet poor plasma by Coagulation assay	trend	unadjusted	5yr	Lab values and order rate	median	coagulation	spearman_rho	0.038772				1.32114e-10	TRUE	TRUE	27440	9.87905
14979-9	aPTT in Platelet poor plasma by Coagulation assay	AHI≥15 vs <15	m1	5yr	Lab values and order rate	order_rate	coagulation	IRR	1.13604	0.0177816	1.09713	1.17633	7.33278e-13	TRUE	TRUE	27440	12.1347
14979-9	aPTT in Platelet poor plasma by Coagulation assay	AHI≥15 vs <15	m3	5yr	Lab values and order rate	order_rate	coagulation	IRR	1.08157	0.0185282	1.043	1.12157	2.31633e-05	TRUE	TRUE	27440	4.6352
14979-9	aPTT in Platelet poor plasma by Coagulation assay	AHI≥15 vs <15	m4	5yr	Lab values and order rate	order_rate	coagulation	IRR	1.08401	0.0195447	1.04327	1.12634	3.66944e-05	TRUE	TRUE	27440	4.4354
14979-9	aPTT in Platelet poor plasma by Coagulation assay	AHI≥15 vs <15	unadjusted	5yr	Lab values and order rate	order_rate	coagulation	rank_biserial	0.0466963				6.44402e-14	TRUE	TRUE	27440	13.1908
14979-9	aPTT in Platelet poor plasma by Coagulation assay	AHI≥5 vs <5	m1	5yr	Lab values and order rate	order_rate	coagulation	IRR	1.10978	0.0203524	1.06638	1.15494	3.08928e-07	TRUE	TRUE	27440	6.51014
14979-9	aPTT in Platelet poor plasma by Coagulation assay	AHI≥5 vs <5	m3	5yr	Lab values and order rate	order_rate	coagulation	IRR	1.04668	0.0207325	1.005	1.09009	0.027767	FALSE	FALSE	27440	1.55647
14979-9	aPTT in Platelet poor plasma by Coagulation assay	AHI≥5 vs <5	m4	5yr	Lab values and order rate	order_rate	coagulation	IRR	1.04606	0.0216245	1.00265	1.09135	0.0372945	FALSE	FALSE	27440	1.42835
14979-9	aPTT in Platelet poor plasma by Coagulation assay	AHI≥5 vs <5	unadjusted	5yr	Lab values and order rate	order_rate	coagulation	rank_biserial	0.0376278				1.09665e-07	TRUE	TRUE	27440	6.95993
14979-9	aPTT in Platelet poor plasma by Coagulation assay	mild_vs_none	m1	5yr	Lab values and order rate	order_rate	coagulation	IRR	1.03886	0.0224317	0.994173	1.08555	0.0892373	FALSE	FALSE	27440	1.04945
14979-9	aPTT in Platelet poor plasma by Coagulation assay	mild_vs_none	m3	5yr	Lab values and order rate	order_rate	coagulation	IRR	1.00121	0.0222017	0.958581	1.04574	0.956397	FALSE	FALSE	27440	0.019362
14979-9	aPTT in Platelet poor plasma by Coagulation assay	mild_vs_none	m4	5yr	Lab values and order rate	order_rate	coagulation	IRR	1.00452	0.0225766	0.961044	1.04997	0.841502	FALSE	FALSE	27440	0.0749447
14979-9	aPTT in Platelet poor plasma by Coagulation assay	mild_vs_none	unadjusted	5yr	Lab values and order rate	order_rate	coagulation	rank_biserial	0.0137822				0.091637	FALSE	FALSE	15490	1.03793
14979-9	aPTT in Platelet poor plasma by Coagulation assay	moderate_vs_none	m1	5yr	Lab values and order rate	order_rate	coagulation	IRR	1.10305	0.0248234	1.05067	1.15805	7.7746e-05	TRUE	TRUE	27440	4.10932
14979-9	aPTT in Platelet poor plasma by Coagulation assay	moderate_vs_none	m3	5yr	Lab values and order rate	order_rate	coagulation	IRR	1.03862	0.0251711	0.988627	1.09115	0.132179	FALSE	FALSE	27440	0.878837
14979-9	aPTT in Platelet poor plasma by Coagulation assay	moderate_vs_none	m4	5yr	Lab values and order rate	order_rate	coagulation	IRR	1.04369	0.0262024	0.991446	1.09869	0.102662	FALSE	FALSE	27440	0.988592
14979-9	aPTT in Platelet poor plasma by Coagulation assay	moderate_vs_none	unadjusted	5yr	Lab values and order rate	order_rate	coagulation	rank_biserial	0.0370376				3.32334e-05	TRUE	TRUE	13081	4.47843
14979-9	aPTT in Platelet poor plasma by Coagulation assay	omnibus	m1	5yr	Lab values and order rate	order_rate	coagulation	wald_chi2	59.0991				9.15594e-13	TRUE	TRUE	27440	12.0383
14979-9	aPTT in Platelet poor plasma by Coagulation assay	omnibus	m3	5yr	Lab values and order rate	order_rate	coagulation	wald_chi2	23.3025				3.49253e-05	TRUE	TRUE	27440	4.45686
14979-9	aPTT in Platelet poor plasma by Coagulation assay	omnibus	m4	5yr	Lab values and order rate	order_rate	coagulation	wald_chi2	22.5234				5.07585e-05	TRUE	TRUE	27440	4.29449
14979-9	aPTT in Platelet poor plasma by Coagulation assay	omnibus	unadjusted	5yr	Lab values and order rate	order_rate	coagulation	epsilon2	0.00256918				7.6402e-16	TRUE	TRUE	27440	15.1169
14979-9	aPTT in Platelet poor plasma by Coagulation assay	severe_vs_none	m1	5yr	Lab values and order rate	order_rate	coagulation	IRR	1.22017	0.027937	1.15516	1.28885	1.05684e-12	TRUE	TRUE	27440	11.976
14979-9	aPTT in Platelet poor plasma by Coagulation assay	severe_vs_none	m3	5yr	Lab values and order rate	order_rate	coagulation	IRR	1.12945	0.0292768	1.06646	1.19615	3.21348e-05	TRUE	TRUE	27440	4.49302
14979-9	aPTT in Platelet poor plasma by Coagulation assay	severe_vs_none	m4	5yr	Lab values and order rate	order_rate	coagulation	IRR	1.1377	0.0314741	1.06963	1.21009	4.15356e-05	TRUE	TRUE	27440	4.38158
14979-9	aPTT in Platelet poor plasma by Coagulation assay	severe_vs_none	unadjusted	5yr	Lab values and order rate	order_rate	coagulation	rank_biserial	0.0728355				1.16788e-15	TRUE	TRUE	12849	14.9326
14979-9	aPTT in Platelet poor plasma by Coagulation assay	trend	m1	5yr	Lab values and order rate	order_rate	coagulation	IRR	1.06841	0.0087984	1.05014	1.08699	5.44176e-14	TRUE	TRUE	27440	13.2643
14979-9	aPTT in Platelet poor plasma by Coagulation assay	trend	m3	5yr	Lab values and order rate	order_rate	coagulation	IRR	1.0418	0.0093188	1.02295	1.061	1.11086e-05	TRUE	TRUE	27440	4.95434
14979-9	aPTT in Platelet poor plasma by Coagulation assay	trend	m4	5yr	Lab values and order rate	order_rate	coagulation	IRR	1.04442	0.0100561	1.02404	1.06521	1.54487e-05	TRUE	TRUE	27440	4.81111
14979-9	aPTT in Platelet poor plasma by Coagulation assay	trend	unadjusted	5yr	Lab values and order rate	order_rate	coagulation	spearman_rho	0.0500264				1.11638e-16	TRUE	TRUE	27440	15.9522
14979-9	aPTT in Platelet poor plasma by Coagulation assay	AHI≥15 vs <15	m1	1yr	Two-part combined		coagulation											0.0483907	1.12988	7.94556e-10	TRUE	1.15785	1.86147e-08	TRUE
14979-9	aPTT in Platelet poor plasma by Coagulation assay	AHI≥15 vs <15	m3	1yr	Two-part combined		coagulation											0.0483907	0.991203	0.665969	FALSE	1.09948	0.000700482	TRUE
14979-9	aPTT in Platelet poor plasma by Coagulation assay	AHI≥15 vs <15	m4	1yr	Two-part combined		coagulation											0.0483907	0.983178	0.427156	FALSE	1.10218	0.00172569	TRUE
14979-9	aPTT in Platelet poor plasma by Coagulation assay	AHI≥15 vs <15	unadjusted	1yr	Two-part combined		coagulation											0.0483907	1.12989	8.28825e-10	TRUE	0.047506	4.95888e-08	TRUE
14979-9	aPTT in Platelet poor plasma by Coagulation assay	AHI≥5 vs <5	m1	1yr	Two-part combined		coagulation											0.0483907	1.20032	2.78931e-15	TRUE	1.16388	1.69039e-08	TRUE
14979-9	aPTT in Platelet poor plasma by Coagulation assay	AHI≥5 vs <5	m3	1yr	Two-part combined		coagulation											0.0483907	0.960918	0.0938804	FALSE	1.09114	0.00259446	TRUE
14979-9	aPTT in Platelet poor plasma by Coagulation assay	AHI≥5 vs <5	m4	1yr	Two-part combined		coagulation											0.0483907	0.95051	0.0398358	TRUE	1.09265	0.00571849	TRUE
14979-9	aPTT in Platelet poor plasma by Coagulation assay	AHI≥5 vs <5	unadjusted	1yr	Two-part combined		coagulation											0.0483907	1.20017	2.81707e-15	TRUE	0.0530379	1.78456e-07	TRUE
14979-9	aPTT in Platelet poor plasma by Coagulation assay	mild_vs_none	m1	1yr	Two-part combined		coagulation											0.0483907	1.16346	1.86285e-08	TRUE	1.08807	0.00502026	TRUE
14979-9	aPTT in Platelet poor plasma by Coagulation assay	mild_vs_none	m3	1yr	Two-part combined		coagulation											0.0483907	0.955132	0.0937089	FALSE	1.04241	0.172857	FALSE
14979-9	aPTT in Platelet poor plasma by Coagulation assay	mild_vs_none	m4	1yr	Two-part combined		coagulation											0.0483907	0.948547	0.0565653	FALSE	1.04633	0.153034	FALSE
14979-9	aPTT in Platelet poor plasma by Coagulation assay	mild_vs_none	unadjusted	1yr	Two-part combined		coagulation											0.0483907	1.16341	1.95912e-08	TRUE	0.0334985	0.0036125	TRUE
14979-9	aPTT in Platelet poor plasma by Coagulation assay	moderate_vs_none	m1	1yr	Two-part combined		coagulation											0.0483907	1.2724	1.14504e-16	TRUE	1.19012	4.81102e-06	TRUE
14979-9	aPTT in Platelet poor plasma by Coagulation assay	moderate_vs_none	m3	1yr	Two-part combined		coagulation											0.0483907	0.969477	0.29787	FALSE	1.11008	0.00890794	TRUE
14979-9	aPTT in Platelet poor plasma by Coagulation assay	moderate_vs_none	m4	1yr	Two-part combined		coagulation											0.0483907	0.958791	0.167974	FALSE	1.11593	0.0106902	TRUE
14979-9	aPTT in Platelet poor plasma by Coagulation assay	moderate_vs_none	unadjusted	1yr	Two-part combined		coagulation											0.0483907	1.27242	1.11967e-16	TRUE	0.0545474	1.33421e-05	TRUE
14979-9	aPTT in Platelet poor plasma by Coagulation assay	omnibus	m1	1yr	Two-part combined		coagulation											0.0483907	74.0136	5.89528e-16	TRUE	41.9774	4.05677e-09	TRUE
14979-9	aPTT in Platelet poor plasma by Coagulation assay	omnibus	m3	1yr	Two-part combined		coagulation											0.0483907	3.09004	0.37795	FALSE	13.493	0.00368322	TRUE
14979-9	aPTT in Platelet poor plasma by Coagulation assay	omnibus	m4	1yr	Two-part combined		coagulation											0.0483907	4.50227	0.212088	FALSE	11.2163	0.0106121	TRUE
14979-9	aPTT in Platelet poor plasma by Coagulation assay	omnibus	unadjusted	1yr	Two-part combined		coagulation											0.0483907	0.0182801	5.32312e-16	TRUE	0.0035255	6.94058e-09	TRUE
14979-9	aPTT in Platelet poor plasma by Coagulation assay	severe_vs_none	m1	1yr	Two-part combined		coagulation											0.0483907	1.18505	3.84481e-09	TRUE	1.23928	4.78162e-09	TRUE
14979-9	aPTT in Platelet poor plasma by Coagulation assay	severe_vs_none	m3	1yr	Two-part combined		coagulation											0.0483907	0.960952	0.182083	FALSE	1.14382	0.000769911	TRUE
14979-9	aPTT in Platelet poor plasma by Coagulation assay	severe_vs_none	m4	1yr	Two-part combined		coagulation											0.0483907	0.944202	0.0700962	FALSE	1.15293	0.00190609	TRUE
14979-9	aPTT in Platelet poor plasma by Coagulation assay	severe_vs_none	unadjusted	1yr	Two-part combined		coagulation											0.0483907	1.18506	4.04351e-09	TRUE	0.077579	8.00684e-10	TRUE
14979-9	aPTT in Platelet poor plasma by Coagulation assay	trend	m1	1yr	Two-part combined		coagulation											0.0483907	1.0607	3.35369e-11	TRUE	1.07538	4.22929e-10	TRUE
14979-9	aPTT in Platelet poor plasma by Coagulation assay	trend	m3	1yr	Two-part combined		coagulation											0.0483907	0.990129	0.293571	FALSE	1.04772	0.00030049	TRUE
14979-9	aPTT in Platelet poor plasma by Coagulation assay	trend	m4	1yr	Two-part combined		coagulation											0.0483907	0.984686	0.124691	FALSE	1.05039	0.000945178	TRUE
14979-9	aPTT in Platelet poor plasma by Coagulation assay	trend	unadjusted	1yr	Two-part combined		coagulation											0.0483907	0.0140746	3.28661e-11	TRUE	0.0614117	1.86603e-10	TRUE
14979-9	aPTT in Platelet poor plasma by Coagulation assay	AHI≥15 vs <15	m1	5yr	Two-part combined		coagulation											0.123543	1.04888	0.00024438	TRUE	1.13604	7.33278e-13	TRUE
14979-9	aPTT in Platelet poor plasma by Coagulation assay	AHI≥15 vs <15	m3	5yr	Two-part combined		coagulation											0.123543	0.939925	5.52185e-06	TRUE	1.08157	2.31633e-05	TRUE
14979-9	aPTT in Platelet poor plasma by Coagulation assay	AHI≥15 vs <15	m4	5yr	Two-part combined		coagulation											0.123543	0.930237	3.82104e-07	TRUE	1.08401	3.66944e-05	TRUE
14979-9	aPTT in Platelet poor plasma by Coagulation assay	AHI≥15 vs <15	unadjusted	5yr	Two-part combined		coagulation											0.123543	1.04889	0.000250455	TRUE	0.0466963	6.44402e-14	TRUE
14979-9	aPTT in Platelet poor plasma by Coagulation assay	AHI≥5 vs <5	m1	5yr	Two-part combined		coagulation											0.123543	1.1124	5.21234e-13	TRUE	1.10978	3.08928e-07	TRUE
14979-9	aPTT in Platelet poor plasma by Coagulation assay	AHI≥5 vs <5	m3	5yr	Two-part combined		coagulation											0.123543	0.899467	8.46856e-12	TRUE	1.04668	0.027767	FALSE
14979-9	aPTT in Platelet poor plasma by Coagulation assay	AHI≥5 vs <5	m4	5yr	Two-part combined		coagulation											0.123543	0.887306	1.27112e-13	TRUE	1.04606	0.0372945	FALSE
14979-9	aPTT in Platelet poor plasma by Coagulation assay	AHI≥5 vs <5	unadjusted	5yr	Two-part combined		coagulation											0.123543	1.11236	5.39446e-13	TRUE	0.0376278	1.09665e-07	TRUE
14979-9	aPTT in Platelet poor plasma by Coagulation assay	mild_vs_none	m1	5yr	Two-part combined		coagulation											0.123543	1.11399	3.61894e-10	TRUE	1.03886	0.0892373	FALSE
14979-9	aPTT in Platelet poor plasma by Coagulation assay	mild_vs_none	m3	5yr	Two-part combined		coagulation											0.123543	0.91055	1.50569e-07	TRUE	1.00121	0.956397	FALSE
14979-9	aPTT in Platelet poor plasma by Coagulation assay	mild_vs_none	m4	5yr	Two-part combined		coagulation											0.123543	0.900567	6.82585e-09	TRUE	1.00452	0.841502	FALSE
14979-9	aPTT in Platelet poor plasma by Coagulation assay	mild_vs_none	unadjusted	5yr	Two-part combined		coagulation											0.123543	1.11398	3.77323e-10	TRUE	0.0137822	0.091637	FALSE
14979-9	aPTT in Platelet poor plasma by Coagulation assay	moderate_vs_none	m1	5yr	Two-part combined		coagulation											0.123543	1.20236	8.5542e-23	TRUE	1.10305	7.7746e-05	TRUE
14979-9	aPTT in Platelet poor plasma by Coagulation assay	moderate_vs_none	m3	5yr	Two-part combined		coagulation											0.123543	0.920843	2.51851e-05	TRUE	1.03862	0.132179	FALSE
14979-9	aPTT in Platelet poor plasma by Coagulation assay	moderate_vs_none	m4	5yr	Two-part combined		coagulation											0.123543	0.904822	6.46183e-07	TRUE	1.04369	0.102662	FALSE
14979-9	aPTT in Platelet poor plasma by Coagulation assay	moderate_vs_none	unadjusted	5yr	Two-part combined		coagulation											0.123543	1.20236	8.55802e-23	TRUE	0.0370376	3.32334e-05	TRUE
14979-9	aPTT in Platelet poor plasma by Coagulation assay	omnibus	m1	5yr	Two-part combined		coagulation											0.123543	115.703	6.4975e-25	TRUE	59.0991	9.15594e-13	TRUE
14979-9	aPTT in Platelet poor plasma by Coagulation assay	omnibus	m3	5yr	Two-part combined		coagulation											0.123543	59.5314	7.40201e-13	TRUE	23.3025	3.49253e-05	TRUE
14979-9	aPTT in Platelet poor plasma by Coagulation assay	omnibus	m4	5yr	Two-part combined		coagulation											0.123543	73.1235	9.1459e-16	TRUE	22.5234	5.07585e-05	TRUE
14979-9	aPTT in Platelet poor plasma by Coagulation assay	omnibus	unadjusted	5yr	Two-part combined		coagulation											0.123543	0.0228391	6.01681e-25	TRUE	0.00256918	7.6402e-16	TRUE
14979-9	aPTT in Platelet poor plasma by Coagulation assay	severe_vs_none	m1	5yr	Two-part combined		coagulation											0.123543	1.03016	0.114985	FALSE	1.22017	1.05684e-12	TRUE
14979-9	aPTT in Platelet poor plasma by Coagulation assay	severe_vs_none	m3	5yr	Two-part combined		coagulation											0.123543	0.860811	4.82937e-14	TRUE	1.12945	3.21348e-05	TRUE
14979-9	aPTT in Platelet poor plasma by Coagulation assay	severe_vs_none	m4	5yr	Two-part combined		coagulation											0.123543	0.837397	4.71971e-17	TRUE	1.1377	4.15356e-05	TRUE
14979-9	aPTT in Platelet poor plasma by Coagulation assay	severe_vs_none	unadjusted	5yr	Two-part combined		coagulation											0.123543	1.03017	0.117166	FALSE	0.0728355	1.16788e-15	TRUE
14979-9	aPTT in Platelet poor plasma by Coagulation assay	trend	m1	5yr	Two-part combined		coagulation											0.123543	1.01792	0.00225277	TRUE	1.06841	5.44176e-14	TRUE
14979-9	aPTT in Platelet poor plasma by Coagulation assay	trend	m3	5yr	Two-part combined		coagulation											0.123543	0.957616	5.63905e-12	TRUE	1.0418	1.11086e-05	TRUE
14979-9	aPTT in Platelet poor plasma by Coagulation assay	trend	m4	5yr	Two-part combined		coagulation											0.123543	0.949432	9.54527e-15	TRUE	1.04442	1.54487e-05	TRUE
14979-9	aPTT in Platelet poor plasma by Coagulation assay	trend	unadjusted	5yr	Two-part combined		coagulation											0.123543	0.00648191	0.00225193	TRUE	0.0500264	1.11638e-16	TRUE
1501-6	Glucose [Mass/volume] in Serum or Plasma --1 hour post 100 g glucose PO	AHI≥15 vs <15	m1	5yr	Lab order propensity		metabolic	OR	0.411918	0.0488999	0.374272	0.453351	1.60658e-73	TRUE	TRUE	222109	72.7941	0.0105534
1501-6	Glucose [Mass/volume] in Serum or Plasma --1 hour post 100 g glucose PO	AHI≥15 vs <15	m3	5yr	Lab order propensity		metabolic	OR	1.02539	0.0512608	0.927373	1.13376	0.624797	FALSE	FALSE	222109	0.204261	0.0105534
1501-6	Glucose [Mass/volume] in Serum or Plasma --1 hour post 100 g glucose PO	AHI≥15 vs <15	m4	5yr	Lab order propensity		metabolic	OR	0.857836	0.0543982	0.771082	0.954351	0.00481907	FALSE	TRUE	222109	2.31704	0.0105534
1501-6	Glucose [Mass/volume] in Serum or Plasma --1 hour post 100 g glucose PO	AHI≥15 vs <15	unadjusted	5yr	Lab order propensity		metabolic	OR	0.412176				4.74485e-78	TRUE	TRUE	222109	77.3238	0.0105534
1501-6	Glucose [Mass/volume] in Serum or Plasma --1 hour post 100 g glucose PO	AHI≥5 vs <5	m1	5yr	Lab order propensity		metabolic	OR	0.437931	0.0417259	0.403542	0.475251	3.73654e-87	TRUE	TRUE	222109	86.4275	0.0105534
1501-6	Glucose [Mass/volume] in Serum or Plasma --1 hour post 100 g glucose PO	AHI≥5 vs <5	m3	5yr	Lab order propensity		metabolic	OR	1.19801	0.0447139	1.09749	1.30774	5.3358e-05	TRUE	TRUE	222109	4.2728	0.0105534
1501-6	Glucose [Mass/volume] in Serum or Plasma --1 hour post 100 g glucose PO	AHI≥5 vs <5	m4	5yr	Lab order propensity		metabolic	OR	1.02965	0.0480511	0.937106	1.13133	0.543127	FALSE	FALSE	222109	0.265098	0.0105534
1501-6	Glucose [Mass/volume] in Serum or Plasma --1 hour post 100 g glucose PO	AHI≥5 vs <5	unadjusted	5yr	Lab order propensity		metabolic	OR	0.437902				9.82344e-92	TRUE	TRUE	222109	91.0077	0.0105534
1501-6	Glucose [Mass/volume] in Serum or Plasma --1 hour post 100 g glucose PO	mild_vs_none	m1	5yr	Lab order propensity		metabolic	OR	0.598227	0.048538	0.543939	0.657933	3.49042e-26	TRUE	TRUE	222109	25.4571	0.0105534
1501-6	Glucose [Mass/volume] in Serum or Plasma --1 hour post 100 g glucose PO	mild_vs_none	m3	5yr	Lab order propensity		metabolic	OR	1.25378	0.0511212	1.13425	1.38592	9.68331e-06	TRUE	TRUE	222109	5.01398	0.0105534
1501-6	Glucose [Mass/volume] in Serum or Plasma --1 hour post 100 g glucose PO	mild_vs_none	m4	5yr	Lab order propensity		metabolic	OR	1.11627	0.0526523	1.00682	1.23762	0.0367001	FALSE	TRUE	222109	1.43533	0.0105534
1501-6	Glucose [Mass/volume] in Serum or Plasma --1 hour post 100 g glucose PO	mild_vs_none	unadjusted	5yr	Lab order propensity		metabolic	OR	0.598367				1.35577e-26	TRUE	TRUE	127658	25.8678	0.0105534
1501-6	Glucose [Mass/volume] in Serum or Plasma --1 hour post 100 g glucose PO	moderate_vs_none	m1	5yr	Lab order propensity		metabolic	OR	0.34182	0.0677623	0.299308	0.39037	1.6039e-56	TRUE	TRUE	222109	55.7948	0.0105534
1501-6	Glucose [Mass/volume] in Serum or Plasma --1 hour post 100 g glucose PO	moderate_vs_none	m3	5yr	Lab order propensity		metabolic	OR	1.04747	0.0711293	0.911159	1.20416	0.51443	FALSE	FALSE	222109	0.288673	0.0105534
1501-6	Glucose [Mass/volume] in Serum or Plasma --1 hour post 100 g glucose PO	moderate_vs_none	m4	5yr	Lab order propensity		metabolic	OR	0.874742	0.0738927	0.756802	1.01106	0.0701273	FALSE	FALSE	222109	1.15411	0.0105534
1501-6	Glucose [Mass/volume] in Serum or Plasma --1 hour post 100 g glucose PO	moderate_vs_none	unadjusted	5yr	Lab order propensity		metabolic	OR	0.342279				1.26829e-61	TRUE	TRUE	105575	60.8968	0.0105534
1501-6	Glucose [Mass/volume] in Serum or Plasma --1 hour post 100 g glucose PO	omnibus	m1	5yr	Lab order propensity		metabolic	wald_chi2	465.188				1.66897e-100	TRUE	TRUE	222109	99.7776	0.0105534
1501-6	Glucose [Mass/volume] in Serum or Plasma --1 hour post 100 g glucose PO	omnibus	m3	5yr	Lab order propensity		metabolic	wald_chi2	22.9548				4.12692e-05	TRUE	TRUE	222109	4.38437	0.0105534
1501-6	Glucose [Mass/volume] in Serum or Plasma --1 hour post 100 g glucose PO	omnibus	m4	5yr	Lab order propensity		metabolic	wald_chi2	13.1287				0.00436644	FALSE	TRUE	222109	2.35987	0.0105534
1501-6	Glucose [Mass/volume] in Serum or Plasma --1 hour post 100 g glucose PO	omnibus	unadjusted	5yr	Lab order propensity		metabolic	cramers_v	0.0475923				1.02428e-108	TRUE	TRUE	222109	107.99	0.0105534
1501-6	Glucose [Mass/volume] in Serum or Plasma --1 hour post 100 g glucose PO	severe_vs_none	m1	5yr	Lab order propensity		metabolic	OR	0.30918	0.0678443	0.270684	0.353151	4.55386e-67	TRUE	TRUE	222109	66.3416	0.0105534
1501-6	Glucose [Mass/volume] in Serum or Plasma --1 hour post 100 g glucose PO	severe_vs_none	m3	5yr	Lab order propensity		metabolic	OR	1.22168	0.0711222	1.06272	1.40442	0.00487387	FALSE	TRUE	222109	2.31213	0.0105534
1501-6	Glucose [Mass/volume] in Serum or Plasma --1 hour post 100 g glucose PO	severe_vs_none	m4	5yr	Lab order propensity		metabolic	OR	0.947101	0.0767978	0.814753	1.10095	0.479135	FALSE	FALSE	222109	0.319543	0.0105534
1501-6	Glucose [Mass/volume] in Serum or Plasma --1 hour post 100 g glucose PO	severe_vs_none	unadjusted	5yr	Lab order propensity		metabolic	OR	0.309597				1.81653e-74	TRUE	TRUE	110112	73.7408	0.0105534
1501-6	Glucose [Mass/volume] in Serum or Plasma --1 hour post 100 g glucose PO	trend	m1	5yr	Lab order propensity		metabolic	OR	0.646337	0.0211104	0.62014	0.67364	5.95155e-95	TRUE	TRUE	222109	94.2254	0.0105534
1501-6	Glucose [Mass/volume] in Serum or Plasma --1 hour post 100 g glucose PO	trend	m3	5yr	Lab order propensity		metabolic	OR	1.05986	0.0213306	1.01646	1.10511	0.00642348	FALSE	TRUE	222109	2.19223	0.0105534
1501-6	Glucose [Mass/volume] in Serum or Plasma --1 hour post 100 g glucose PO	trend	m4	5yr	Lab order propensity		metabolic	OR	0.970219	0.0235227	0.926504	1.016	0.198697	FALSE	FALSE	222109	0.701808	0.0105534
1501-6	Glucose [Mass/volume] in Serum or Plasma --1 hour post 100 g glucose PO	trend	unadjusted	5yr	Lab order propensity		metabolic	ca_z_r	-0.0449417				1.44978e-99	TRUE	TRUE	222109	98.8387	0.0105534
1501-6	Glucose [Mass/volume] in Serum or Plasma --1 hour post 100 g glucose PO	AHI≥15 vs <15	m1	5yr	Lab values and order rate	mean	metabolic	beta	0.194275	0.0485411	0.0990871	0.289463	6.46839e-05	TRUE	TRUE	2344	4.1892
1501-6	Glucose [Mass/volume] in Serum or Plasma --1 hour post 100 g glucose PO	AHI≥15 vs <15	m3	5yr	Lab values and order rate	mean	metabolic	beta	0.162568	0.0492313	0.0660264	0.259111	0.000974103	FALSE	TRUE	2344	3.0114
1501-6	Glucose [Mass/volume] in Serum or Plasma --1 hour post 100 g glucose PO	AHI≥15 vs <15	m4	5yr	Lab values and order rate	mean	metabolic	beta	0.074409	0.0505919	-0.0248012	0.173619	0.14149	FALSE	FALSE	2344	0.849276
1501-6	Glucose [Mass/volume] in Serum or Plasma --1 hour post 100 g glucose PO	AHI≥15 vs <15	unadjusted	5yr	Lab values and order rate	mean	metabolic	rank_biserial	0.115474				4.03634e-05	TRUE	TRUE	2344	4.39401
1501-6	Glucose [Mass/volume] in Serum or Plasma --1 hour post 100 g glucose PO	AHI≥5 vs <5	m1	5yr	Lab values and order rate	mean	metabolic	beta	0.220614	0.0411952	0.139832	0.301397	9.37259e-08	TRUE	TRUE	2344	7.02814
1501-6	Glucose [Mass/volume] in Serum or Plasma --1 hour post 100 g glucose PO	AHI≥5 vs <5	m3	5yr	Lab values and order rate	mean	metabolic	beta	0.202907	0.041636	0.121259	0.284554	1.1715e-06	TRUE	TRUE	2344	5.93126
1501-6	Glucose [Mass/volume] in Serum or Plasma --1 hour post 100 g glucose PO	AHI≥5 vs <5	m4	5yr	Lab values and order rate	mean	metabolic	beta	0.12306	0.0433927	0.0379672	0.208152	0.00460857	FALSE	TRUE	2344	2.33643
1501-6	Glucose [Mass/volume] in Serum or Plasma --1 hour post 100 g glucose PO	AHI≥5 vs <5	unadjusted	5yr	Lab values and order rate	mean	metabolic	rank_biserial	0.125381				1.61935e-07	TRUE	TRUE	2344	6.79066
1501-6	Glucose [Mass/volume] in Serum or Plasma --1 hour post 100 g glucose PO	mild_vs_none	m1	5yr	Lab values and order rate	mean	metabolic	beta	0.184238	0.047861	0.0903838	0.278093	0.00012156	TRUE	TRUE	2344	3.91521
1501-6	Glucose [Mass/volume] in Serum or Plasma --1 hour post 100 g glucose PO	mild_vs_none	m3	5yr	Lab values and order rate	mean	metabolic	beta	0.178555	0.0480809	0.0842689	0.272841	0.000209131	TRUE	TRUE	2344	3.67958
1501-6	Glucose [Mass/volume] in Serum or Plasma --1 hour post 100 g glucose PO	mild_vs_none	m4	5yr	Lab values and order rate	mean	metabolic	beta	0.119713	0.048799	0.0240182	0.215407	0.0142334	FALSE	TRUE	2344	1.84669
1501-6	Glucose [Mass/volume] in Serum or Plasma --1 hour post 100 g glucose PO	mild_vs_none	unadjusted	5yr	Lab values and order rate	mean	metabolic	rank_biserial	0.101314				0.000273554	FALSE	TRUE	1793	3.56296
1501-6	Glucose [Mass/volume] in Serum or Plasma --1 hour post 100 g glucose PO	moderate_vs_none	m1	5yr	Lab values and order rate	mean	metabolic	beta	0.174242	0.0669861	0.0428835	0.3056	0.00934937	FALSE	TRUE	2344	2.02922
1501-6	Glucose [Mass/volume] in Serum or Plasma --1 hour post 100 g glucose PO	moderate_vs_none	m3	5yr	Lab values and order rate	mean	metabolic	beta	0.137582	0.0675888	0.00504141	0.270123	0.0419063	FALSE	FALSE	2344	1.37772
1501-6	Glucose [Mass/volume] in Serum or Plasma --1 hour post 100 g glucose PO	moderate_vs_none	m4	5yr	Lab values and order rate	mean	metabolic	beta	0.0476578	0.068865	-0.0873858	0.182702	0.488977	FALSE	FALSE	2344	0.310711
1501-6	Glucose [Mass/volume] in Serum or Plasma --1 hour post 100 g glucose PO	moderate_vs_none	unadjusted	5yr	Lab values and order rate	mean	metabolic	rank_biserial	0.0958495				0.0139088	FALSE	TRUE	1352	1.85671
1501-6	Glucose [Mass/volume] in Serum or Plasma --1 hour post 100 g glucose PO	omnibus	m1	5yr	Lab values and order rate	mean	metabolic	wald_F	11.9615				9.01042e-08	TRUE	TRUE	2344	7.04525
1501-6	Glucose [Mass/volume] in Serum or Plasma --1 hour post 100 g glucose PO	omnibus	m3	5yr	Lab values and order rate	mean	metabolic	wald_F	10.0695				1.36713e-06	TRUE	TRUE	2344	5.86419
1501-6	Glucose [Mass/volume] in Serum or Plasma --1 hour post 100 g glucose PO	omnibus	m4	5yr	Lab values and order rate	mean	metabolic	wald_F	4.03933				0.00708457	FALSE	TRUE	2344	2.14969
1501-6	Glucose [Mass/volume] in Serum or Plasma --1 hour post 100 g glucose PO	omnibus	unadjusted	5yr	Lab values and order rate	mean	metabolic	epsilon2	0.0141232				7.3142e-08	TRUE	TRUE	2344	7.13583
1501-6	Glucose [Mass/volume] in Serum or Plasma --1 hour post 100 g glucose PO	severe_vs_none	m1	5yr	Lab values and order rate	mean	metabolic	beta	0.361998	0.067083	0.23045	0.493547	7.48902e-08	TRUE	TRUE	2344	7.12557
1501-6	Glucose [Mass/volume] in Serum or Plasma --1 hour post 100 g glucose PO	severe_vs_none	m3	5yr	Lab values and order rate	mean	metabolic	beta	0.335119	0.067998	0.201776	0.468463	8.87898e-07	TRUE	TRUE	2344	6.05164
1501-6	Glucose [Mass/volume] in Serum or Plasma --1 hour post 100 g glucose PO	severe_vs_none	m4	5yr	Lab values and order rate	mean	metabolic	beta	0.217267	0.0704846	0.079047	0.355486	0.00207711	FALSE	TRUE	2344	2.68254
1501-6	Glucose [Mass/volume] in Serum or Plasma --1 hour post 100 g glucose PO	severe_vs_none	unadjusted	5yr	Lab values and order rate	mean	metabolic	rank_biserial	0.21777				2.40148e-08	TRUE	TRUE	1351	7.61952
1501-6	Glucose [Mass/volume] in Serum or Plasma --1 hour post 100 g glucose PO	trend	m1	5yr	Lab values and order rate	mean	metabolic	beta	0.114221	0.0201668	0.0746749	0.153768	1.66152e-08	TRUE	TRUE	2344	7.77949
1501-6	Glucose [Mass/volume] in Serum or Plasma --1 hour post 100 g glucose PO	trend	m3	5yr	Lab values and order rate	mean	metabolic	beta	0.103155	0.0204992	0.0629562	0.143354	5.2232e-07	TRUE	TRUE	2344	6.28206
1501-6	Glucose [Mass/volume] in Serum or Plasma --1 hour post 100 g glucose PO	trend	m4	5yr	Lab values and order rate	mean	metabolic	beta	0.0613563	0.0215483	0.0191004	0.103612	0.00444683	FALSE	TRUE	2344	2.35195
1501-6	Glucose [Mass/volume] in Serum or Plasma --1 hour post 100 g glucose PO	trend	unadjusted	5yr	Lab values and order rate	mean	metabolic	spearman_rho	0.117919				1.02827e-08	TRUE	TRUE	2344	7.98789
1501-6	Glucose [Mass/volume] in Serum or Plasma --1 hour post 100 g glucose PO	AHI≥15 vs <15	m1	5yr	Lab values and order rate	median	metabolic	beta	0.197005	0.0485361	0.101827	0.292183	5.09147e-05	TRUE	TRUE	2344	4.29316
1501-6	Glucose [Mass/volume] in Serum or Plasma --1 hour post 100 g glucose PO	AHI≥15 vs <15	m3	5yr	Lab values and order rate	median	metabolic	beta	0.164807	0.0492198	0.0682871	0.261326	0.000825867	FALSE	TRUE	2344	3.08309
1501-6	Glucose [Mass/volume] in Serum or Plasma --1 hour post 100 g glucose PO	AHI≥15 vs <15	m4	5yr	Lab values and order rate	median	metabolic	beta	0.0773542	0.0505874	-0.0218471	0.176556	0.126371	FALSE	FALSE	2344	0.898352
1501-6	Glucose [Mass/volume] in Serum or Plasma --1 hour post 100 g glucose PO	AHI≥15 vs <15	unadjusted	5yr	Lab values and order rate	median	metabolic	rank_biserial	0.116937				3.21876e-05	TRUE	TRUE	2344	4.49231
1501-6	Glucose [Mass/volume] in Serum or Plasma --1 hour post 100 g glucose PO	AHI≥5 vs <5	m1	5yr	Lab values and order rate	median	metabolic	beta	0.221145	0.0411938	0.140364	0.301925	8.72672e-08	TRUE	TRUE	2344	7.05915
1501-6	Glucose [Mass/volume] in Serum or Plasma --1 hour post 100 g glucose PO	AHI≥5 vs <5	m3	5yr	Lab values and order rate	median	metabolic	beta	0.2032	0.0416283	0.121567	0.284833	1.12572e-06	TRUE	TRUE	2344	5.94857
1501-6	Glucose [Mass/volume] in Serum or Plasma --1 hour post 100 g glucose PO	AHI≥5 vs <5	m4	5yr	Lab values and order rate	median	metabolic	beta	0.123923	0.0433894	0.0388372	0.209009	0.00432739	FALSE	TRUE	2344	2.36377
1501-6	Glucose [Mass/volume] in Serum or Plasma --1 hour post 100 g glucose PO	AHI≥5 vs <5	unadjusted	5yr	Lab values and order rate	median	metabolic	rank_biserial	0.125454				1.59248e-07	TRUE	TRUE	2344	6.79792
1501-6	Glucose [Mass/volume] in Serum or Plasma --1 hour post 100 g glucose PO	mild_vs_none	m1	5yr	Lab values and order rate	median	metabolic	beta	0.183351	0.0478574	0.0895034	0.277198	0.000130882	TRUE	TRUE	2344	3.88312
1501-6	Glucose [Mass/volume] in Serum or Plasma --1 hour post 100 g glucose PO	mild_vs_none	m3	5yr	Lab values and order rate	median	metabolic	beta	0.177675	0.0480709	0.0834085	0.271942	0.000224017	TRUE	TRUE	2344	3.64972
1501-6	Glucose [Mass/volume] in Serum or Plasma --1 hour post 100 g glucose PO	mild_vs_none	m4	5yr	Lab values and order rate	median	metabolic	beta	0.119341	0.0487949	0.0236543	0.215027	0.0145288	FALSE	TRUE	2344	1.83777
1501-6	Glucose [Mass/volume] in Serum or Plasma --1 hour post 100 g glucose PO	mild_vs_none	unadjusted	5yr	Lab values and order rate	median	metabolic	rank_biserial	0.10057				0.000303343	FALSE	TRUE	1793	3.51807
1501-6	Glucose [Mass/volume] in Serum or Plasma --1 hour post 100 g glucose PO	moderate_vs_none	m1	5yr	Lab values and order rate	median	metabolic	beta	0.176457	0.0669811	0.0451088	0.307806	0.00848334	FALSE	TRUE	2344	2.07143
1501-6	Glucose [Mass/volume] in Serum or Plasma --1 hour post 100 g glucose PO	moderate_vs_none	m3	5yr	Lab values and order rate	median	metabolic	beta	0.139437	0.0675748	0.0069234	0.27195	0.0391817	FALSE	FALSE	2344	1.40692
1501-6	Glucose [Mass/volume] in Serum or Plasma --1 hour post 100 g glucose PO	moderate_vs_none	m4	5yr	Lab values and order rate	median	metabolic	beta	0.0502885	0.0688593	-0.0847438	0.185321	0.465275	FALSE	FALSE	2344	0.33229
1501-6	Glucose [Mass/volume] in Serum or Plasma --1 hour post 100 g glucose PO	moderate_vs_none	unadjusted	5yr	Lab values and order rate	median	metabolic	rank_biserial	0.0970651				0.0127449	FALSE	TRUE	1352	1.89466
1501-6	Glucose [Mass/volume] in Serum or Plasma --1 hour post 100 g glucose PO	omnibus	m1	5yr	Lab values and order rate	median	metabolic	wald_F	12.0737				7.66754e-08	TRUE	TRUE	2344	7.11534
1501-6	Glucose [Mass/volume] in Serum or Plasma --1 hour post 100 g glucose PO	omnibus	m3	5yr	Lab values and order rate	median	metabolic	wald_F	10.1308				1.25191e-06	TRUE	TRUE	2344	5.90243
1501-6	Glucose [Mass/volume] in Serum or Plasma --1 hour post 100 g glucose PO	omnibus	m4	5yr	Lab values and order rate	median	metabolic	wald_F	4.09061				0.00659838	FALSE	TRUE	2344	2.18056
1501-6	Glucose [Mass/volume] in Serum or Plasma --1 hour post 100 g glucose PO	omnibus	unadjusted	5yr	Lab values and order rate	median	metabolic	epsilon2	0.0142184				6.56233e-08	TRUE	TRUE	2344	7.18294
1501-6	Glucose [Mass/volume] in Serum or Plasma --1 hour post 100 g glucose PO	severe_vs_none	m1	5yr	Lab values and order rate	median	metabolic	beta	0.364533	0.0670779	0.232995	0.496072	6.06526e-08	TRUE	TRUE	2344	7.21715
1501-6	Glucose [Mass/volume] in Serum or Plasma --1 hour post 100 g glucose PO	severe_vs_none	m3	5yr	Lab values and order rate	median	metabolic	beta	0.337023	0.0679839	0.203707	0.470338	7.66271e-07	TRUE	TRUE	2344	6.11562
1501-6	Glucose [Mass/volume] in Serum or Plasma --1 hour post 100 g glucose PO	severe_vs_none	m4	5yr	Lab values and order rate	median	metabolic	beta	0.220187	0.0704786	0.0819789	0.358395	0.0018052	FALSE	TRUE	2344	2.74347
1501-6	Glucose [Mass/volume] in Serum or Plasma --1 hour post 100 g glucose PO	severe_vs_none	unadjusted	5yr	Lab values and order rate	median	metabolic	rank_biserial	0.218827				2.05387e-08	TRUE	TRUE	1351	7.68743
1501-6	Glucose [Mass/volume] in Serum or Plasma --1 hour post 100 g glucose PO	trend	m1	5yr	Lab values and order rate	median	metabolic	beta	0.115078	0.0201646	0.0755357	0.15462	1.29567e-08	TRUE	TRUE	2344	7.88751
1501-6	Glucose [Mass/volume] in Serum or Plasma --1 hour post 100 g glucose PO	trend	m3	5yr	Lab values and order rate	median	metabolic	beta	0.103813	0.0204943	0.0636237	0.144002	4.39597e-07	TRUE	TRUE	2344	6.35695
1501-6	Glucose [Mass/volume] in Serum or Plasma --1 hour post 100 g glucose PO	trend	m4	5yr	Lab values and order rate	median	metabolic	beta	0.0623851	0.0215459	0.0201338	0.104636	0.00382164	FALSE	TRUE	2344	2.41775
1501-6	Glucose [Mass/volume] in Serum or Plasma --1 hour post 100 g glucose PO	trend	unadjusted	5yr	Lab values and order rate	median	metabolic	spearman_rho	0.118418				8.9037e-09	TRUE	TRUE	2344	8.05043
1501-6	Glucose [Mass/volume] in Serum or Plasma --1 hour post 100 g glucose PO	AHI≥15 vs <15	m1	5yr	Lab values and order rate	order_rate	metabolic	IRR	1.02562	0.0222558	0.981846	1.07135	0.255624	FALSE	FALSE	2344	0.592399
1501-6	Glucose [Mass/volume] in Serum or Plasma --1 hour post 100 g glucose PO	AHI≥15 vs <15	m3	5yr	Lab values and order rate	order_rate	metabolic	IRR	1.0353	0.0227671	0.990113	1.08254	0.127623	FALSE	FALSE	2344	0.894073
1501-6	Glucose [Mass/volume] in Serum or Plasma --1 hour post 100 g glucose PO	AHI≥15 vs <15	m4	5yr	Lab values and order rate	order_rate	metabolic	IRR	1.01595	0.0236836	0.969868	1.06422	0.504062	FALSE	FALSE	2344	0.297516
1501-6	Glucose [Mass/volume] in Serum or Plasma --1 hour post 100 g glucose PO	AHI≥15 vs <15	unadjusted	5yr	Lab values and order rate	order_rate	metabolic	rank_biserial	0.000808751				0.973418	FALSE	FALSE	2344	0.0117006
1501-6	Glucose [Mass/volume] in Serum or Plasma --1 hour post 100 g glucose PO	AHI≥5 vs <5	m1	5yr	Lab values and order rate	order_rate	metabolic	IRR	1.03365	0.0185846	0.996673	1.07199	0.0749693	FALSE	FALSE	2344	1.12512
1501-6	Glucose [Mass/volume] in Serum or Plasma --1 hour post 100 g glucose PO	AHI≥5 vs <5	m3	5yr	Lab values and order rate	order_rate	metabolic	IRR	1.04678	0.019014	1.00849	1.08653	0.0161881	FALSE	TRUE	2344	1.7908
1501-6	Glucose [Mass/volume] in Serum or Plasma --1 hour post 100 g glucose PO	AHI≥5 vs <5	m4	5yr	Lab values and order rate	order_rate	metabolic	IRR	1.02908	0.0201865	0.989158	1.07061	0.155623	FALSE	FALSE	2344	0.807925
1501-6	Glucose [Mass/volume] in Serum or Plasma --1 hour post 100 g glucose PO	AHI≥5 vs <5	unadjusted	5yr	Lab values and order rate	order_rate	metabolic	rank_biserial	0.0162632				0.430467	FALSE	FALSE	2344	0.36606
1501-6	Glucose [Mass/volume] in Serum or Plasma --1 hour post 100 g glucose PO	mild_vs_none	m1	5yr	Lab values and order rate	order_rate	metabolic	IRR	1.03026	0.0218071	0.98715	1.07525	0.171661	FALSE	FALSE	2344	0.765329
1501-6	Glucose [Mass/volume] in Serum or Plasma --1 hour post 100 g glucose PO	mild_vs_none	m3	5yr	Lab values and order rate	order_rate	metabolic	IRR	1.04213	0.0218689	0.998402	1.08777	0.0591801	FALSE	FALSE	2344	1.22782
1501-6	Glucose [Mass/volume] in Serum or Plasma --1 hour post 100 g glucose PO	mild_vs_none	m4	5yr	Lab values and order rate	order_rate	metabolic	IRR	1.02874	0.0225212	0.984318	1.07517	0.208352	FALSE	FALSE	2344	0.681202
1501-6	Glucose [Mass/volume] in Serum or Plasma --1 hour post 100 g glucose PO	mild_vs_none	unadjusted	5yr	Lab values and order rate	order_rate	metabolic	rank_biserial	0.0215738				0.369634	FALSE	FALSE	1793	0.432228
1501-6	Glucose [Mass/volume] in Serum or Plasma --1 hour post 100 g glucose PO	moderate_vs_none	m1	5yr	Lab values and order rate	order_rate	metabolic	IRR	1.03497	0.0308602	0.97423	1.09951	0.265301	FALSE	FALSE	2344	0.576261
1501-6	Glucose [Mass/volume] in Serum or Plasma --1 hour post 100 g glucose PO	moderate_vs_none	m3	5yr	Lab values and order rate	order_rate	metabolic	IRR	1.0483	0.0312353	0.986048	1.11448	0.131004	FALSE	FALSE	2344	0.882716
1501-6	Glucose [Mass/volume] in Serum or Plasma --1 hour post 100 g glucose PO	moderate_vs_none	m4	5yr	Lab values and order rate	order_rate	metabolic	IRR	1.02831	0.0316453	0.966464	1.0941	0.377758	FALSE	FALSE	2344	0.422787
1501-6	Glucose [Mass/volume] in Serum or Plasma --1 hour post 100 g glucose PO	moderate_vs_none	unadjusted	5yr	Lab values and order rate	order_rate	metabolic	rank_biserial	0.000713862				0.983042	FALSE	FALSE	1352	0.00742788
1501-6	Glucose [Mass/volume] in Serum or Plasma --1 hour post 100 g glucose PO	omnibus	m1	5yr	Lab values and order rate	order_rate	metabolic	wald_chi2	3.2699				0.351854	FALSE	FALSE	2344	0.453637
1501-6	Glucose [Mass/volume] in Serum or Plasma --1 hour post 100 g glucose PO	omnibus	m3	5yr	Lab values and order rate	order_rate	metabolic	wald_chi2	5.93266				0.114933	FALSE	FALSE	2344	0.939556
1501-6	Glucose [Mass/volume] in Serum or Plasma --1 hour post 100 g glucose PO	omnibus	m4	5yr	Lab values and order rate	order_rate	metabolic	wald_chi2	2.01639				0.569012	FALSE	FALSE	2344	0.244879
1501-6	Glucose [Mass/volume] in Serum or Plasma --1 hour post 100 g glucose PO	omnibus	unadjusted	5yr	Lab values and order rate	order_rate	metabolic	epsilon2	-0.000870028				0.809929	FALSE	FALSE	2344	0.091553
1501-6	Glucose [Mass/volume] in Serum or Plasma --1 hour post 100 g glucose PO	severe_vs_none	m1	5yr	Lab values and order rate	order_rate	metabolic	IRR	1.04092	0.0306077	0.980308	1.10527	0.190141	FALSE	FALSE	2344	0.720925
1501-6	Glucose [Mass/volume] in Serum or Plasma --1 hour post 100 g glucose PO	severe_vs_none	m3	5yr	Lab values and order rate	order_rate	metabolic	IRR	1.05765	0.0315164	0.994293	1.12504	0.0753455	FALSE	FALSE	2344	1.12294
1501-6	Glucose [Mass/volume] in Serum or Plasma --1 hour post 100 g glucose PO	severe_vs_none	m4	5yr	Lab values and order rate	order_rate	metabolic	IRR	1.031	0.0337808	0.964945	1.10157	0.366204	FALSE	FALSE	2344	0.436277
1501-6	Glucose [Mass/volume] in Serum or Plasma --1 hour post 100 g glucose PO	severe_vs_none	unadjusted	5yr	Lab values and order rate	order_rate	metabolic	rank_biserial	0.018023				0.591894	FALSE	FALSE	1351	0.227756
1501-6	Glucose [Mass/volume] in Serum or Plasma --1 hour post 100 g glucose PO	trend	m1	5yr	Lab values and order rate	order_rate	metabolic	IRR	1.01482	0.00910973	0.996866	1.03311	0.106222	FALSE	FALSE	2344	0.973785
1501-6	Glucose [Mass/volume] in Serum or Plasma --1 hour post 100 g glucose PO	trend	m3	5yr	Lab values and order rate	order_rate	metabolic	IRR	1.02068	0.00941483	1.00202	1.03969	0.0297139	FALSE	FALSE	2344	1.52704
1501-6	Glucose [Mass/volume] in Serum or Plasma --1 hour post 100 g glucose PO	trend	m4	5yr	Lab values and order rate	order_rate	metabolic	IRR	1.01143	0.0101734	0.991459	1.0318	0.264094	FALSE	FALSE	2344	0.578242
1501-6	Glucose [Mass/volume] in Serum or Plasma --1 hour post 100 g glucose PO	trend	unadjusted	5yr	Lab values and order rate	order_rate	metabolic	spearman_rho	0.012682				0.539418	FALSE	FALSE	2344	0.268075
1501-6	Glucose [Mass/volume] in Serum or Plasma --1 hour post 100 g glucose PO	AHI≥15 vs <15	m1	5yr	Two-part combined		metabolic											0.0105534	0.411918	1.60658e-73	TRUE	1.02562	0.255624	FALSE
1501-6	Glucose [Mass/volume] in Serum or Plasma --1 hour post 100 g glucose PO	AHI≥15 vs <15	m3	5yr	Two-part combined		metabolic											0.0105534	1.02539	0.624797	FALSE	1.0353	0.127623	FALSE
1501-6	Glucose [Mass/volume] in Serum or Plasma --1 hour post 100 g glucose PO	AHI≥15 vs <15	m4	5yr	Two-part combined		metabolic											0.0105534	0.857836	0.00481907	TRUE	1.01595	0.504062	FALSE
1501-6	Glucose [Mass/volume] in Serum or Plasma --1 hour post 100 g glucose PO	AHI≥15 vs <15	unadjusted	5yr	Two-part combined		metabolic											0.0105534	0.412176	4.74485e-78	TRUE	0.000808751	0.973418	FALSE
1501-6	Glucose [Mass/volume] in Serum or Plasma --1 hour post 100 g glucose PO	AHI≥5 vs <5	m1	5yr	Two-part combined		metabolic											0.0105534	0.437931	3.73654e-87	TRUE	1.03365	0.0749693	FALSE
1501-6	Glucose [Mass/volume] in Serum or Plasma --1 hour post 100 g glucose PO	AHI≥5 vs <5	m3	5yr	Two-part combined		metabolic											0.0105534	1.19801	5.3358e-05	TRUE	1.04678	0.0161881	TRUE
1501-6	Glucose [Mass/volume] in Serum or Plasma --1 hour post 100 g glucose PO	AHI≥5 vs <5	m4	5yr	Two-part combined		metabolic											0.0105534	1.02965	0.543127	FALSE	1.02908	0.155623	FALSE
1501-6	Glucose [Mass/volume] in Serum or Plasma --1 hour post 100 g glucose PO	AHI≥5 vs <5	unadjusted	5yr	Two-part combined		metabolic											0.0105534	0.437902	9.82344e-92	TRUE	0.0162632	0.430467	FALSE
1501-6	Glucose [Mass/volume] in Serum or Plasma --1 hour post 100 g glucose PO	mild_vs_none	m1	5yr	Two-part combined		metabolic											0.0105534	0.598227	3.49042e-26	TRUE	1.03026	0.171661	FALSE
1501-6	Glucose [Mass/volume] in Serum or Plasma --1 hour post 100 g glucose PO	mild_vs_none	m3	5yr	Two-part combined		metabolic											0.0105534	1.25378	9.68331e-06	TRUE	1.04213	0.0591801	FALSE
1501-6	Glucose [Mass/volume] in Serum or Plasma --1 hour post 100 g glucose PO	mild_vs_none	m4	5yr	Two-part combined		metabolic											0.0105534	1.11627	0.0367001	TRUE	1.02874	0.208352	FALSE
1501-6	Glucose [Mass/volume] in Serum or Plasma --1 hour post 100 g glucose PO	mild_vs_none	unadjusted	5yr	Two-part combined		metabolic											0.0105534	0.598367	1.35577e-26	TRUE	0.0215738	0.369634	FALSE
1501-6	Glucose [Mass/volume] in Serum or Plasma --1 hour post 100 g glucose PO	moderate_vs_none	m1	5yr	Two-part combined		metabolic											0.0105534	0.34182	1.6039e-56	TRUE	1.03497	0.265301	FALSE
1501-6	Glucose [Mass/volume] in Serum or Plasma --1 hour post 100 g glucose PO	moderate_vs_none	m3	5yr	Two-part combined		metabolic											0.0105534	1.04747	0.51443	FALSE	1.0483	0.131004	FALSE
1501-6	Glucose [Mass/volume] in Serum or Plasma --1 hour post 100 g glucose PO	moderate_vs_none	m4	5yr	Two-part combined		metabolic											0.0105534	0.874742	0.0701273	FALSE	1.02831	0.377758	FALSE
1501-6	Glucose [Mass/volume] in Serum or Plasma --1 hour post 100 g glucose PO	moderate_vs_none	unadjusted	5yr	Two-part combined		metabolic											0.0105534	0.342279	1.26829e-61	TRUE	0.000713862	0.983042	FALSE
1501-6	Glucose [Mass/volume] in Serum or Plasma --1 hour post 100 g glucose PO	omnibus	m1	5yr	Two-part combined		metabolic											0.0105534	465.188	1.66897e-100	TRUE	3.2699	0.351854	FALSE
1501-6	Glucose [Mass/volume] in Serum or Plasma --1 hour post 100 g glucose PO	omnibus	m3	5yr	Two-part combined		metabolic											0.0105534	22.9548	4.12692e-05	TRUE	5.93266	0.114933	FALSE
1501-6	Glucose [Mass/volume] in Serum or Plasma --1 hour post 100 g glucose PO	omnibus	m4	5yr	Two-part combined		metabolic											0.0105534	13.1287	0.00436644	TRUE	2.01639	0.569012	FALSE
1501-6	Glucose [Mass/volume] in Serum or Plasma --1 hour post 100 g glucose PO	omnibus	unadjusted	5yr	Two-part combined		metabolic											0.0105534	0.0475923	1.02428e-108	TRUE	-0.000870028	0.809929	FALSE
1501-6	Glucose [Mass/volume] in Serum or Plasma --1 hour post 100 g glucose PO	severe_vs_none	m1	5yr	Two-part combined		metabolic											0.0105534	0.30918	4.55386e-67	TRUE	1.04092	0.190141	FALSE
1501-6	Glucose [Mass/volume] in Serum or Plasma --1 hour post 100 g glucose PO	severe_vs_none	m3	5yr	Two-part combined		metabolic											0.0105534	1.22168	0.00487387	TRUE	1.05765	0.0753455	FALSE
1501-6	Glucose [Mass/volume] in Serum or Plasma --1 hour post 100 g glucose PO	severe_vs_none	m4	5yr	Two-part combined		metabolic											0.0105534	0.947101	0.479135	FALSE	1.031	0.366204	FALSE
1501-6	Glucose [Mass/volume] in Serum or Plasma --1 hour post 100 g glucose PO	severe_vs_none	unadjusted	5yr	Two-part combined		metabolic											0.0105534	0.309597	1.81653e-74	TRUE	0.018023	0.591894	FALSE
1501-6	Glucose [Mass/volume] in Serum or Plasma --1 hour post 100 g glucose PO	trend	m1	5yr	Two-part combined		metabolic											0.0105534	0.646337	5.95155e-95	TRUE	1.01482	0.106222	FALSE
1501-6	Glucose [Mass/volume] in Serum or Plasma --1 hour post 100 g glucose PO	trend	m3	5yr	Two-part combined		metabolic											0.0105534	1.05986	0.00642348	TRUE	1.02068	0.0297139	FALSE
1501-6	Glucose [Mass/volume] in Serum or Plasma --1 hour post 100 g glucose PO	trend	m4	5yr	Two-part combined		metabolic											0.0105534	0.970219	0.198697	FALSE	1.01143	0.264094	FALSE
1501-6	Glucose [Mass/volume] in Serum or Plasma --1 hour post 100 g glucose PO	trend	unadjusted	5yr	Two-part combined		metabolic											0.0105534	-0.0449417	1.44978e-99	TRUE	0.012682	0.539418	FALSE
1504-0	Glucose [Mass/volume] in Serum or Plasma --1 hour post 50 g glucose PO	AHI≥15 vs <15	unadjusted	1yr	Lab order propensity		metabolic	OR	0.244806				2.36735e-70	TRUE	TRUE	222109	69.6257	0.00468689
1504-0	Glucose [Mass/volume] in Serum or Plasma --1 hour post 50 g glucose PO	AHI≥5 vs <5	unadjusted	1yr	Lab order propensity		metabolic	OR	0.270761				3.09077e-109	TRUE	TRUE	222109	108.51	0.00468689
1504-0	Glucose [Mass/volume] in Serum or Plasma --1 hour post 50 g glucose PO	mild_vs_none	unadjusted	1yr	Lab order propensity		metabolic	OR	0.414838				1.11818e-35	TRUE	TRUE	127658	34.9515	0.00468689
1504-0	Glucose [Mass/volume] in Serum or Plasma --1 hour post 50 g glucose PO	moderate_vs_none	unadjusted	1yr	Lab order propensity		metabolic	OR	0.20725				6.86975e-55	TRUE	TRUE	105575	54.1631	0.00468689
1504-0	Glucose [Mass/volume] in Serum or Plasma --1 hour post 50 g glucose PO	omnibus	m1	1yr	Lab order propensity		metabolic	na						FALSE	FALSE	222109		0.00468689
1504-0	Glucose [Mass/volume] in Serum or Plasma --1 hour post 50 g glucose PO	omnibus	m3	1yr	Lab order propensity		metabolic	na						FALSE	FALSE	222109		0.00468689
1504-0	Glucose [Mass/volume] in Serum or Plasma --1 hour post 50 g glucose PO	omnibus	m4	1yr	Lab order propensity		metabolic	na						FALSE	FALSE	222109		0.00468689
1504-0	Glucose [Mass/volume] in Serum or Plasma --1 hour post 50 g glucose PO	omnibus	unadjusted	1yr	Lab order propensity		metabolic	cramers_v	0.0496601				2.13794e-118	TRUE	TRUE	222109	117.67	0.00468689
1504-0	Glucose [Mass/volume] in Serum or Plasma --1 hour post 50 g glucose PO	severe_vs_none	unadjusted	1yr	Lab order propensity		metabolic	OR	0.135807				4.95735e-74	TRUE	TRUE	110112	73.3048	0.00468689
1504-0	Glucose [Mass/volume] in Serum or Plasma --1 hour post 50 g glucose PO	trend	unadjusted	1yr	Lab order propensity		metabolic	ca_z_r	-0.0456369				1.31119e-102	TRUE	TRUE	222109	101.882	0.00468689
1504-0	Glucose [Mass/volume] in Serum or Plasma --1 hour post 50 g glucose PO	AHI≥15 vs <15	m1	5yr	Lab order propensity		metabolic	OR	0.318779	0.0355138	0.297345	0.341759	2.28899e-227	TRUE	TRUE	222109	226.64	0.0231463
1504-0	Glucose [Mass/volume] in Serum or Plasma --1 hour post 50 g glucose PO	AHI≥15 vs <15	m3	5yr	Lab order propensity		metabolic	OR	0.823825	0.0380727	0.764588	0.887652	3.57744e-07	TRUE	TRUE	222109	6.44643	0.0231463
1504-0	Glucose [Mass/volume] in Serum or Plasma --1 hour post 50 g glucose PO	AHI≥15 vs <15	m4	5yr	Lab order propensity		metabolic	OR	0.726508	0.0402572	0.671388	0.786154	2.07804e-15	TRUE	TRUE	222109	14.6823	0.0231463
1504-0	Glucose [Mass/volume] in Serum or Plasma --1 hour post 50 g glucose PO	AHI≥15 vs <15	unadjusted	5yr	Lab order propensity		metabolic	OR	0.3189				1.73593e-251	TRUE	TRUE	222109	250.76	0.0231463
1504-0	Glucose [Mass/volume] in Serum or Plasma --1 hour post 50 g glucose PO	AHI≥5 vs <5	m1	5yr	Lab order propensity		metabolic	OR	0.335896	0.0283354	0.31775	0.355078	0	TRUE	TRUE	222109		0.0231463
1504-0	Glucose [Mass/volume] in Serum or Plasma --1 hour post 50 g glucose PO	AHI≥5 vs <5	m3	5yr	Lab order propensity		metabolic	OR	0.954501	0.0313448	0.897626	1.01498	0.137377	FALSE	FALSE	222109	0.862086	0.0231463
1504-0	Glucose [Mass/volume] in Serum or Plasma --1 hour post 50 g glucose PO	AHI≥5 vs <5	m4	5yr	Lab order propensity		metabolic	OR	0.856352	0.0337336	0.801564	0.914885	4.28613e-06	TRUE	TRUE	222109	5.36793	0.0231463
1504-0	Glucose [Mass/volume] in Serum or Plasma --1 hour post 50 g glucose PO	AHI≥5 vs <5	unadjusted	5yr	Lab order propensity		metabolic	OR	0.335903				0	TRUE	TRUE	222109		0.0231463
1504-0	Glucose [Mass/volume] in Serum or Plasma --1 hour post 50 g glucose PO	mild_vs_none	m1	5yr	Lab order propensity		metabolic	OR	0.484599	0.0329849	0.454261	0.516963	6.56342e-107	TRUE	TRUE	222109	106.183	0.0231463
1504-0	Glucose [Mass/volume] in Serum or Plasma --1 hour post 50 g glucose PO	mild_vs_none	m3	5yr	Lab order propensity		metabolic	OR	1.04846	0.0359211	0.977184	1.12494	0.187696	FALSE	FALSE	222109	0.726545	0.0231463
1504-0	Glucose [Mass/volume] in Serum or Plasma --1 hour post 50 g glucose PO	mild_vs_none	m4	5yr	Lab order propensity		metabolic	OR	0.957852	0.0370544	0.890754	1.03	0.245187	FALSE	FALSE	222109	0.610503	0.0231463
1504-0	Glucose [Mass/volume] in Serum or Plasma --1 hour post 50 g glucose PO	mild_vs_none	unadjusted	5yr	Lab order propensity		metabolic	OR	0.484674				5.38417e-111	TRUE	TRUE	127658	110.269	0.0231463
1504-0	Glucose [Mass/volume] in Serum or Plasma --1 hour post 50 g glucose PO	moderate_vs_none	m1	5yr	Lab order propensity		metabolic	OR	0.261862	0.0477053	0.238488	0.287528	1.38195e-173	TRUE	TRUE	222109	172.86	0.0231463
1504-0	Glucose [Mass/volume] in Serum or Plasma --1 hour post 50 g glucose PO	moderate_vs_none	m3	5yr	Lab order propensity		metabolic	OR	0.839624	0.0512538	0.759377	0.928351	0.000648459	FALSE	TRUE	222109	3.18812	0.0231463
1504-0	Glucose [Mass/volume] in Serum or Plasma --1 hour post 50 g glucose PO	moderate_vs_none	m4	5yr	Lab order propensity		metabolic	OR	0.729986	0.0532445	0.657647	0.810283	3.40006e-09	TRUE	TRUE	222109	8.46851	0.0231463
1504-0	Glucose [Mass/volume] in Serum or Plasma --1 hour post 50 g glucose PO	moderate_vs_none	unadjusted	5yr	Lab order propensity		metabolic	OR	0.262056				6.85788e-199	TRUE	TRUE	105575	198.164	0.0231463
1504-0	Glucose [Mass/volume] in Serum or Plasma --1 hour post 50 g glucose PO	omnibus	m1	5yr	Lab order propensity		metabolic	wald_chi2	1628.74				0	TRUE	TRUE	222109		0.0231463
1504-0	Glucose [Mass/volume] in Serum or Plasma --1 hour post 50 g glucose PO	omnibus	m3	5yr	Lab order propensity		metabolic	wald_chi2	27.7032				4.19209e-06	TRUE	TRUE	222109	5.37757	0.0231463
1504-0	Glucose [Mass/volume] in Serum or Plasma --1 hour post 50 g glucose PO	omnibus	m4	5yr	Lab order propensity		metabolic	wald_chi2	64.9697				5.09135e-14	TRUE	TRUE	222109	13.2932	0.0231463
1504-0	Glucose [Mass/volume] in Serum or Plasma --1 hour post 50 g glucose PO	omnibus	unadjusted	5yr	Lab order propensity		metabolic	cramers_v	0.0913175				0	TRUE	TRUE	222109		0.0231463
1504-0	Glucose [Mass/volume] in Serum or Plasma --1 hour post 50 g glucose PO	severe_vs_none	m1	5yr	Lab order propensity		metabolic	OR	0.204098	0.0507542	0.184773	0.225446	3.32844e-215	TRUE	TRUE	222109	214.478	0.0231463
1504-0	Glucose [Mass/volume] in Serum or Plasma --1 hour post 50 g glucose PO	severe_vs_none	m3	5yr	Lab order propensity		metabolic	OR	0.839621	0.0543777	0.754739	0.934049	0.00130612	FALSE	TRUE	222109	2.88402	0.0231463
1504-0	Glucose [Mass/volume] in Serum or Plasma --1 hour post 50 g glucose PO	severe_vs_none	m4	5yr	Lab order propensity		metabolic	OR	0.688788	0.0581616	0.61458	0.771956	1.45425e-10	TRUE	TRUE	222109	9.83736	0.0231463
1504-0	Glucose [Mass/volume] in Serum or Plasma --1 hour post 50 g glucose PO	severe_vs_none	unadjusted	5yr	Lab order propensity		metabolic	OR	0.204281				6.87123e-261	TRUE	TRUE	110112	260.163	0.0231463
1504-0	Glucose [Mass/volume] in Serum or Plasma --1 hour post 50 g glucose PO	trend	m1	5yr	Lab order propensity		metabolic	OR	0.555589	0.0152978	0.539178	0.5725	0	TRUE	TRUE	222109		0.0231463
1504-0	Glucose [Mass/volume] in Serum or Plasma --1 hour post 50 g glucose PO	trend	m3	5yr	Lab order propensity		metabolic	OR	0.940633	0.0157966	0.911956	0.970211	0.000106885	TRUE	TRUE	222109	3.97108	0.0231463
1504-0	Glucose [Mass/volume] in Serum or Plasma --1 hour post 50 g glucose PO	trend	m4	5yr	Lab order propensity		metabolic	OR	0.877567	0.0173294	0.848261	0.907886	4.83103e-14	TRUE	TRUE	222109	13.316	0.0231463
1504-0	Glucose [Mass/volume] in Serum or Plasma --1 hour post 50 g glucose PO	trend	unadjusted	5yr	Lab order propensity		metabolic	ca_z_r	-0.0849865				0	TRUE	TRUE	222109		0.0231463
1504-0	Glucose [Mass/volume] in Serum or Plasma --1 hour post 50 g glucose PO	AHI≥15 vs <15	m1	1yr	Lab values and order rate	mean	metabolic	beta	0.258221	0.0855776	0.0902959	0.426145	0.00261177	FALSE	TRUE	1041	2.58307
1504-0	Glucose [Mass/volume] in Serum or Plasma --1 hour post 50 g glucose PO	AHI≥15 vs <15	m3	1yr	Lab values and order rate	mean	metabolic	beta	0.239502	0.0879772	0.0668639	0.412141	0.00659376	FALSE	TRUE	1041	2.18087
1504-0	Glucose [Mass/volume] in Serum or Plasma --1 hour post 50 g glucose PO	AHI≥15 vs <15	m4	1yr	Lab values and order rate	mean	metabolic	beta	0.218024	0.0885468	0.0442672	0.39178	0.013973	FALSE	TRUE	1041	1.85471
1504-0	Glucose [Mass/volume] in Serum or Plasma --1 hour post 50 g glucose PO	AHI≥15 vs <15	unadjusted	1yr	Lab values and order rate	mean	metabolic	rank_biserial	0.149752				0.0025545	FALSE	TRUE	1041	2.59269
1504-0	Glucose [Mass/volume] in Serum or Plasma --1 hour post 50 g glucose PO	AHI≥5 vs <5	m1	1yr	Lab values and order rate	mean	metabolic	beta	0.23348	0.0623732	0.111088	0.355871	0.000191597	TRUE	TRUE	1041	3.71761
1504-0	Glucose [Mass/volume] in Serum or Plasma --1 hour post 50 g glucose PO	AHI≥5 vs <5	m3	1yr	Lab values and order rate	mean	metabolic	beta	0.22485	0.0644516	0.0983756	0.351324	0.000506325	FALSE	TRUE	1041	3.29557
1504-0	Glucose [Mass/volume] in Serum or Plasma --1 hour post 50 g glucose PO	AHI≥5 vs <5	m4	1yr	Lab values and order rate	mean	metabolic	beta	0.204376	0.065596	0.0756558	0.333095	0.00188696	FALSE	TRUE	1041	2.72424
1504-0	Glucose [Mass/volume] in Serum or Plasma --1 hour post 50 g glucose PO	AHI≥5 vs <5	unadjusted	1yr	Lab values and order rate	mean	metabolic	rank_biserial	0.138361				0.000135937	TRUE	TRUE	1041	3.86666
1504-0	Glucose [Mass/volume] in Serum or Plasma --1 hour post 50 g glucose PO	mild_vs_none	m1	1yr	Lab values and order rate	mean	metabolic	beta	0.185544	0.0718237	0.0446071	0.32648	0.00992147	FALSE	TRUE	1041	2.00342
1504-0	Glucose [Mass/volume] in Serum or Plasma --1 hour post 50 g glucose PO	mild_vs_none	m3	1yr	Lab values and order rate	mean	metabolic	beta	0.180612	0.0736327	0.0361212	0.325102	0.0143401	FALSE	TRUE	1041	1.84345
1504-0	Glucose [Mass/volume] in Serum or Plasma --1 hour post 50 g glucose PO	mild_vs_none	m4	1yr	Lab values and order rate	mean	metabolic	beta	0.162494	0.0744099	0.0164781	0.308509	0.0292089	FALSE	FALSE	1041	1.53448
1504-0	Glucose [Mass/volume] in Serum or Plasma --1 hour post 50 g glucose PO	mild_vs_none	unadjusted	1yr	Lab values and order rate	mean	metabolic	rank_biserial	0.109894				0.00868772	FALSE	TRUE	881	2.06109
1504-0	Glucose [Mass/volume] in Serum or Plasma --1 hour post 50 g glucose PO	moderate_vs_none	m1	1yr	Lab values and order rate	mean	metabolic	beta	0.153786	0.110374	-0.062795	0.370368	0.163821	FALSE	FALSE	1041	0.785631
1504-0	Glucose [Mass/volume] in Serum or Plasma --1 hour post 50 g glucose PO	moderate_vs_none	m3	1yr	Lab values and order rate	mean	metabolic	beta	0.136845	0.11352	-0.0859169	0.359607	0.228304	FALSE	FALSE	1041	0.641486
1504-0	Glucose [Mass/volume] in Serum or Plasma --1 hour post 50 g glucose PO	moderate_vs_none	m4	1yr	Lab values and order rate	mean	metabolic	beta	0.111494	0.114492	-0.113175	0.336163	0.33038	FALSE	FALSE	1041	0.480986
1504-0	Glucose [Mass/volume] in Serum or Plasma --1 hour post 50 g glucose PO	moderate_vs_none	unadjusted	1yr	Lab values and order rate	mean	metabolic	rank_biserial	0.0933861				0.14687	FALSE	FALSE	696	0.833066
1504-0	Glucose [Mass/volume] in Serum or Plasma --1 hour post 50 g glucose PO	omnibus	m1	1yr	Lab values and order rate	mean	metabolic	wald_F	7.29399				7.65947e-05	TRUE	TRUE	1041	4.1158
1504-0	Glucose [Mass/volume] in Serum or Plasma --1 hour post 50 g glucose PO	omnibus	m3	1yr	Lab values and order rate	mean	metabolic	wald_F	6.48662				0.000238758	TRUE	TRUE	1041	3.62204
1504-0	Glucose [Mass/volume] in Serum or Plasma --1 hour post 50 g glucose PO	omnibus	m4	1yr	Lab values and order rate	mean	metabolic	wald_F	5.64654				0.000774197	FALSE	TRUE	1041	3.11115
1504-0	Glucose [Mass/volume] in Serum or Plasma --1 hour post 50 g glucose PO	omnibus	unadjusted	1yr	Lab values and order rate	mean	metabolic	epsilon2	0.0185633				5.78626e-05	TRUE	TRUE	1041	4.2376
1504-0	Glucose [Mass/volume] in Serum or Plasma --1 hour post 50 g glucose PO	severe_vs_none	m1	1yr	Lab values and order rate	mean	metabolic	beta	0.542998	0.127586	0.292643	0.793354	2.27015e-05	TRUE	TRUE	1041	4.64395
1504-0	Glucose [Mass/volume] in Serum or Plasma --1 hour post 50 g glucose PO	severe_vs_none	m3	1yr	Lab values and order rate	mean	metabolic	beta	0.527546	0.130722	0.271028	0.784064	5.85648e-05	TRUE	TRUE	1041	4.23236
1504-0	Glucose [Mass/volume] in Serum or Plasma --1 hour post 50 g glucose PO	severe_vs_none	m4	1yr	Lab values and order rate	mean	metabolic	beta	0.504997	0.131348	0.24725	0.762743	0.000128242	TRUE	TRUE	1041	3.89197
1504-0	Glucose [Mass/volume] in Serum or Plasma --1 hour post 50 g glucose PO	severe_vs_none	unadjusted	1yr	Lab values and order rate	mean	metabolic	rank_biserial	0.318903				1.8197e-05	TRUE	TRUE	670	4.74
1504-0	Glucose [Mass/volume] in Serum or Plasma --1 hour post 50 g glucose PO	trend	m1	1yr	Lab values and order rate	mean	metabolic	beta	0.149725	0.0344427	0.0821394	0.21731	1.51533e-05	TRUE	TRUE	1041	4.81949
1504-0	Glucose [Mass/volume] in Serum or Plasma --1 hour post 50 g glucose PO	trend	m3	1yr	Lab values and order rate	mean	metabolic	beta	0.144062	0.0355965	0.0742107	0.213913	5.58075e-05	TRUE	TRUE	1041	4.25331
1504-0	Glucose [Mass/volume] in Serum or Plasma --1 hour post 50 g glucose PO	trend	m4	1yr	Lab values and order rate	mean	metabolic	beta	0.133971	0.036128	0.0630765	0.204865	0.000220052	TRUE	TRUE	1041	3.65747
1504-0	Glucose [Mass/volume] in Serum or Plasma --1 hour post 50 g glucose PO	trend	unadjusted	1yr	Lab values and order rate	mean	metabolic	spearman_rho	0.12877				3.08534e-05	TRUE	TRUE	1041	4.5107
1504-0	Glucose [Mass/volume] in Serum or Plasma --1 hour post 50 g glucose PO	AHI≥15 vs <15	m1	1yr	Lab values and order rate	median	metabolic	beta	0.258575	0.0855765	0.0906525	0.426497	0.00257628	FALSE	TRUE	1041	2.58901
1504-0	Glucose [Mass/volume] in Serum or Plasma --1 hour post 50 g glucose PO	AHI≥15 vs <15	m3	1yr	Lab values and order rate	median	metabolic	beta	0.240742	0.0879985	0.0680621	0.413422	0.00633251	FALSE	TRUE	1041	2.19842
1504-0	Glucose [Mass/volume] in Serum or Plasma --1 hour post 50 g glucose PO	AHI≥15 vs <15	m4	1yr	Lab values and order rate	median	metabolic	beta	0.218779	0.0885608	0.044995	0.392562	0.0136609	FALSE	TRUE	1041	1.86452
1504-0	Glucose [Mass/volume] in Serum or Plasma --1 hour post 50 g glucose PO	AHI≥15 vs <15	unadjusted	1yr	Lab values and order rate	median	metabolic	rank_biserial	0.149808				0.00254485	FALSE	TRUE	1041	2.59434
1504-0	Glucose [Mass/volume] in Serum or Plasma --1 hour post 50 g glucose PO	AHI≥5 vs <5	m1	1yr	Lab values and order rate	median	metabolic	beta	0.233554	0.0623728	0.111163	0.355945	0.000190692	TRUE	TRUE	1041	3.71967
1504-0	Glucose [Mass/volume] in Serum or Plasma --1 hour post 50 g glucose PO	AHI≥5 vs <5	m3	1yr	Lab values and order rate	median	metabolic	beta	0.225455	0.0644677	0.09895	0.351961	0.000490595	FALSE	TRUE	1041	3.30928
1504-0	Glucose [Mass/volume] in Serum or Plasma --1 hour post 50 g glucose PO	AHI≥5 vs <5	m4	1yr	Lab values and order rate	median	metabolic	beta	0.204427	0.0656076	0.0756843	0.333169	0.0018855	FALSE	TRUE	1041	2.72457
1504-0	Glucose [Mass/volume] in Serum or Plasma --1 hour post 50 g glucose PO	AHI≥5 vs <5	unadjusted	1yr	Lab values and order rate	median	metabolic	rank_biserial	0.138001				0.000141499	TRUE	TRUE	1041	3.84925
1504-0	Glucose [Mass/volume] in Serum or Plasma --1 hour post 50 g glucose PO	mild_vs_none	m1	1yr	Lab values and order rate	median	metabolic	beta	0.185469	0.071822	0.0445364	0.326403	0.00994918	FALSE	TRUE	1041	2.00221
1504-0	Glucose [Mass/volume] in Serum or Plasma --1 hour post 50 g glucose PO	mild_vs_none	m3	1yr	Lab values and order rate	median	metabolic	beta	0.180821	0.0736495	0.0362978	0.325345	0.0142498	FALSE	TRUE	1041	1.84619
1504-0	Glucose [Mass/volume] in Serum or Plasma --1 hour post 50 g glucose PO	mild_vs_none	m4	1yr	Lab values and order rate	median	metabolic	beta	0.162211	0.0744216	0.0161726	0.30825	0.0295155	FALSE	FALSE	1041	1.52995
1504-0	Glucose [Mass/volume] in Serum or Plasma --1 hour post 50 g glucose PO	mild_vs_none	unadjusted	1yr	Lab values and order rate	median	metabolic	rank_biserial	0.109465				0.00895281	FALSE	TRUE	881	2.04804
1504-0	Glucose [Mass/volume] in Serum or Plasma --1 hour post 50 g glucose PO	moderate_vs_none	m1	1yr	Lab values and order rate	median	metabolic	beta	0.15374	0.110371	-0.0628364	0.370316	0.163938	FALSE	FALSE	1041	0.78532
1504-0	Glucose [Mass/volume] in Serum or Plasma --1 hour post 50 g glucose PO	moderate_vs_none	m3	1yr	Lab values and order rate	median	metabolic	beta	0.137915	0.113546	-0.0848982	0.360727	0.224797	FALSE	FALSE	1041	0.64821
1504-0	Glucose [Mass/volume] in Serum or Plasma --1 hour post 50 g glucose PO	moderate_vs_none	m4	1yr	Lab values and order rate	median	metabolic	beta	0.111875	0.11451	-0.112829	0.33658	0.328806	FALSE	FALSE	1041	0.48306
1504-0	Glucose [Mass/volume] in Serum or Plasma --1 hour post 50 g glucose PO	moderate_vs_none	unadjusted	1yr	Lab values and order rate	median	metabolic	rank_biserial	0.0929403				0.148809	FALSE	FALSE	696	0.82737
1504-0	Glucose [Mass/volume] in Serum or Plasma --1 hour post 50 g glucose PO	omnibus	m1	1yr	Lab values and order rate	median	metabolic	wald_F	7.31028				7.48581e-05	TRUE	TRUE	1041	4.12576
1504-0	Glucose [Mass/volume] in Serum or Plasma --1 hour post 50 g glucose PO	omnibus	m3	1yr	Lab values and order rate	median	metabolic	wald_F	6.52004				0.000227824	TRUE	TRUE	1041	3.6424
1504-0	Glucose [Mass/volume] in Serum or Plasma --1 hour post 50 g glucose PO	omnibus	m4	1yr	Lab values and order rate	median	metabolic	wald_F	5.65993				0.000759853	FALSE	TRUE	1041	3.11927
1504-0	Glucose [Mass/volume] in Serum or Plasma --1 hour post 50 g glucose PO	omnibus	unadjusted	1yr	Lab values and order rate	median	metabolic	epsilon2	0.0185429				5.84514e-05	TRUE	TRUE	1041	4.23321
1504-0	Glucose [Mass/volume] in Serum or Plasma --1 hour post 50 g glucose PO	severe_vs_none	m1	1yr	Lab values and order rate	median	metabolic	beta	0.543854	0.127583	0.293504	0.794204	2.20323e-05	TRUE	TRUE	1041	4.65694
1504-0	Glucose [Mass/volume] in Serum or Plasma --1 hour post 50 g glucose PO	severe_vs_none	m3	1yr	Lab values and order rate	median	metabolic	beta	0.529191	0.130752	0.272614	0.785767	5.57682e-05	TRUE	TRUE	1041	4.25361
1504-0	Glucose [Mass/volume] in Serum or Plasma --1 hour post 50 g glucose PO	severe_vs_none	m4	1yr	Lab values and order rate	median	metabolic	beta	0.506029	0.131369	0.248242	0.763816	0.000124554	TRUE	TRUE	1041	3.90464
1504-0	Glucose [Mass/volume] in Serum or Plasma --1 hour post 50 g glucose PO	severe_vs_none	unadjusted	1yr	Lab values and order rate	median	metabolic	rank_biserial	0.318953				1.81418e-05	TRUE	TRUE	670	4.74132
1504-0	Glucose [Mass/volume] in Serum or Plasma --1 hour post 50 g glucose PO	trend	m1	1yr	Lab values and order rate	median	metabolic	beta	0.149872	0.0344421	0.082288	0.217456	1.48604e-05	TRUE	TRUE	1041	4.82797
1504-0	Glucose [Mass/volume] in Serum or Plasma --1 hour post 50 g glucose PO	trend	m3	1yr	Lab values and order rate	median	metabolic	beta	0.144566	0.0356046	0.0746989	0.214433	5.27824e-05	TRUE	TRUE	1041	4.27751
1504-0	Glucose [Mass/volume] in Serum or Plasma --1 hour post 50 g glucose PO	trend	m4	1yr	Lab values and order rate	median	metabolic	beta	0.134198	0.0361337	0.0632928	0.205104	0.000215205	TRUE	TRUE	1041	3.66715
1504-0	Glucose [Mass/volume] in Serum or Plasma --1 hour post 50 g glucose PO	trend	unadjusted	1yr	Lab values and order rate	median	metabolic	spearman_rho	0.128543				3.18719e-05	TRUE	TRUE	1041	4.49659
1504-0	Glucose [Mass/volume] in Serum or Plasma --1 hour post 50 g glucose PO	AHI≥15 vs <15	m1	1yr	Lab values and order rate	order_rate	metabolic	IRR	0.975517	0.0269832	0.925266	1.0285	0.358282	FALSE	FALSE	1041	0.445776
1504-0	Glucose [Mass/volume] in Serum or Plasma --1 hour post 50 g glucose PO	AHI≥15 vs <15	m3	1yr	Lab values and order rate	order_rate	metabolic	IRR	0.975572	0.0266168	0.925984	1.02782	0.352813	FALSE	FALSE	1041	0.452456
1504-0	Glucose [Mass/volume] in Serum or Plasma --1 hour post 50 g glucose PO	AHI≥15 vs <15	m4	1yr	Lab values and order rate	order_rate	metabolic	IRR	0.969298	0.0265956	0.920066	1.02116	0.240997	FALSE	FALSE	1041	0.617988
1504-0	Glucose [Mass/volume] in Serum or Plasma --1 hour post 50 g glucose PO	AHI≥15 vs <15	unadjusted	1yr	Lab values and order rate	order_rate	metabolic	rank_biserial	-0.0264472				0.377443	FALSE	FALSE	1041	0.423148
1504-0	Glucose [Mass/volume] in Serum or Plasma --1 hour post 50 g glucose PO	AHI≥5 vs <5	m1	1yr	Lab values and order rate	order_rate	metabolic	IRR	0.999259	0.0206619	0.959601	1.04056	0.971371	FALSE	FALSE	1041	0.012615
1504-0	Glucose [Mass/volume] in Serum or Plasma --1 hour post 50 g glucose PO	AHI≥5 vs <5	m3	1yr	Lab values and order rate	order_rate	metabolic	IRR	1.00068	0.020192	0.961846	1.04107	0.973325	FALSE	FALSE	1041	0.011742
1504-0	Glucose [Mass/volume] in Serum or Plasma --1 hour post 50 g glucose PO	AHI≥5 vs <5	m4	1yr	Lab values and order rate	order_rate	metabolic	IRR	0.993873	0.0204303	0.954862	1.03448	0.763551	FALSE	FALSE	1041	0.117162
1504-0	Glucose [Mass/volume] in Serum or Plasma --1 hour post 50 g glucose PO	AHI≥5 vs <5	unadjusted	1yr	Lab values and order rate	order_rate	metabolic	rank_biserial	0.000605799				0.978054	FALSE	FALSE	1041	0.00963699
1504-0	Glucose [Mass/volume] in Serum or Plasma --1 hour post 50 g glucose PO	mild_vs_none	m1	1yr	Lab values and order rate	order_rate	metabolic	IRR	1.01098	0.0241716	0.964199	1.06003	0.651483	FALSE	FALSE	1041	0.186097
1504-0	Glucose [Mass/volume] in Serum or Plasma --1 hour post 50 g glucose PO	mild_vs_none	m3	1yr	Lab values and order rate	order_rate	metabolic	IRR	1.01215	0.0238303	0.965965	1.06055	0.612256	FALSE	FALSE	1041	0.213067
1504-0	Glucose [Mass/volume] in Serum or Plasma --1 hour post 50 g glucose PO	mild_vs_none	m4	1yr	Lab values and order rate	order_rate	metabolic	IRR	1.00584	0.02409	0.959448	1.05447	0.809146	FALSE	FALSE	1041	0.0919732
1504-0	Glucose [Mass/volume] in Serum or Plasma --1 hour post 50 g glucose PO	mild_vs_none	unadjusted	1yr	Lab values and order rate	order_rate	metabolic	rank_biserial	0.0136905				0.592601	FALSE	FALSE	881	0.227238
1504-0	Glucose [Mass/volume] in Serum or Plasma --1 hour post 50 g glucose PO	moderate_vs_none	m1	1yr	Lab values and order rate	order_rate	metabolic	IRR	0.954336	0.0310766	0.897943	1.01427	0.132579	FALSE	FALSE	1041	0.877524
1504-0	Glucose [Mass/volume] in Serum or Plasma --1 hour post 50 g glucose PO	moderate_vs_none	m3	1yr	Lab values and order rate	order_rate	metabolic	IRR	0.958494	0.0310094	0.901974	1.01856	0.1716	FALSE	FALSE	1041	0.765482
1504-0	Glucose [Mass/volume] in Serum or Plasma --1 hour post 50 g glucose PO	moderate_vs_none	m4	1yr	Lab values and order rate	order_rate	metabolic	IRR	0.949996	0.0314646	0.89318	1.01043	0.103033	FALSE	FALSE	1041	0.987022
1504-0	Glucose [Mass/volume] in Serum or Plasma --1 hour post 50 g glucose PO	moderate_vs_none	unadjusted	1yr	Lab values and order rate	order_rate	metabolic	rank_biserial	-0.0448296				0.23978	FALSE	FALSE	696	0.620187
1504-0	Glucose [Mass/volume] in Serum or Plasma --1 hour post 50 g glucose PO	omnibus	m1	1yr	Lab values and order rate	order_rate	metabolic	wald_chi2	3.11787				0.373807	FALSE	FALSE	1041	0.427352
1504-0	Glucose [Mass/volume] in Serum or Plasma --1 hour post 50 g glucose PO	omnibus	m3	1yr	Lab values and order rate	order_rate	metabolic	wald_chi2	2.61426				0.454995	FALSE	FALSE	1041	0.341994
1504-0	Glucose [Mass/volume] in Serum or Plasma --1 hour post 50 g glucose PO	omnibus	m4	1yr	Lab values and order rate	order_rate	metabolic	wald_chi2	3.08918				0.378079	FALSE	FALSE	1041	0.422417
1504-0	Glucose [Mass/volume] in Serum or Plasma --1 hour post 50 g glucose PO	omnibus	unadjusted	1yr	Lab values and order rate	order_rate	metabolic	epsilon2	-0.000949804				0.569288	FALSE	FALSE	1041	0.244668
1504-0	Glucose [Mass/volume] in Serum or Plasma --1 hour post 50 g glucose PO	severe_vs_none	m1	1yr	Lab values and order rate	order_rate	metabolic	IRR	1.01299	0.0449926	0.927483	1.10637	0.774273	FALSE	FALSE	1041	0.111106
1504-0	Glucose [Mass/volume] in Serum or Plasma --1 hour post 50 g glucose PO	severe_vs_none	m3	1yr	Lab values and order rate	order_rate	metabolic	IRR	1.00861	0.0443632	0.924614	1.10023	0.846796	FALSE	FALSE	1041	0.0722214
1504-0	Glucose [Mass/volume] in Serum or Plasma --1 hour post 50 g glucose PO	severe_vs_none	m4	1yr	Lab values and order rate	order_rate	metabolic	IRR	1.0007	0.0439544	0.918104	1.09074	0.987215	FALSE	FALSE	1041	0.0055883
1504-0	Glucose [Mass/volume] in Serum or Plasma --1 hour post 50 g glucose PO	severe_vs_none	unadjusted	1yr	Lab values and order rate	order_rate	metabolic	rank_biserial	0.00938096				0.83523	FALSE	FALSE	670	0.0781937
1504-0	Glucose [Mass/volume] in Serum or Plasma --1 hour post 50 g glucose PO	trend	m1	1yr	Lab values and order rate	order_rate	metabolic	IRR	0.99683	0.0115386	0.97454	1.01963	0.783193	FALSE	FALSE	1041	0.106131
1504-0	Glucose [Mass/volume] in Serum or Plasma --1 hour post 50 g glucose PO	trend	m3	1yr	Lab values and order rate	order_rate	metabolic	IRR	0.996896	0.0112532	0.975149	1.01913	0.782345	FALSE	FALSE	1041	0.106602
1504-0	Glucose [Mass/volume] in Serum or Plasma --1 hour post 50 g glucose PO	trend	m4	1yr	Lab values and order rate	order_rate	metabolic	IRR	0.993328	0.0112699	0.971627	1.01551	0.552482	FALSE	FALSE	1041	0.257682
1504-0	Glucose [Mass/volume] in Serum or Plasma --1 hour post 50 g glucose PO	trend	unadjusted	1yr	Lab values and order rate	order_rate	metabolic	spearman_rho	-0.00566867				0.85505	FALSE	FALSE	1041	0.0680085
1504-0	Glucose [Mass/volume] in Serum or Plasma --1 hour post 50 g glucose PO	AHI≥15 vs <15	m1	5yr	Lab values and order rate	mean	metabolic	beta	0.26321	0.0350559	0.194486	0.331935	7.02135e-14	TRUE	TRUE	5141	13.1536
1504-0	Glucose [Mass/volume] in Serum or Plasma --1 hour post 50 g glucose PO	AHI≥15 vs <15	m3	5yr	Lab values and order rate	mean	metabolic	beta	0.199834	0.0346574	0.131891	0.267777	8.5949e-09	TRUE	TRUE	5141	8.06576
1504-0	Glucose [Mass/volume] in Serum or Plasma --1 hour post 50 g glucose PO	AHI≥15 vs <15	m4	5yr	Lab values and order rate	mean	metabolic	beta	0.129909	0.0357992	0.0597269	0.20009	0.000287507	FALSE	TRUE	5141	3.54135
1504-0	Glucose [Mass/volume] in Serum or Plasma --1 hour post 50 g glucose PO	AHI≥15 vs <15	unadjusted	5yr	Lab values and order rate	mean	metabolic	rank_biserial	0.152357				7.09536e-14	TRUE	TRUE	5141	13.149
1504-0	Glucose [Mass/volume] in Serum or Plasma --1 hour post 50 g glucose PO	AHI≥5 vs <5	m1	5yr	Lab values and order rate	mean	metabolic	beta	0.303364	0.0275938	0.249268	0.357459	8.32642e-28	TRUE	TRUE	5141	27.0795
1504-0	Glucose [Mass/volume] in Serum or Plasma --1 hour post 50 g glucose PO	AHI≥5 vs <5	m3	5yr	Lab values and order rate	mean	metabolic	beta	0.258659	0.0272981	0.205143	0.312175	3.95953e-21	TRUE	TRUE	5141	20.4024
1504-0	Glucose [Mass/volume] in Serum or Plasma --1 hour post 50 g glucose PO	AHI≥5 vs <5	m4	5yr	Lab values and order rate	mean	metabolic	beta	0.204638	0.0287373	0.148301	0.260976	1.21995e-12	TRUE	TRUE	5141	11.9137
1504-0	Glucose [Mass/volume] in Serum or Plasma --1 hour post 50 g glucose PO	AHI≥5 vs <5	unadjusted	5yr	Lab values and order rate	mean	metabolic	rank_biserial	0.175752				1.10926e-27	TRUE	TRUE	5141	26.955
1504-0	Glucose [Mass/volume] in Serum or Plasma --1 hour post 50 g glucose PO	mild_vs_none	m1	5yr	Lab values and order rate	mean	metabolic	beta	0.266444	0.0320907	0.203533	0.329356	1.28693e-16	TRUE	TRUE	5141	15.8904
1504-0	Glucose [Mass/volume] in Serum or Plasma --1 hour post 50 g glucose PO	mild_vs_none	m3	5yr	Lab values and order rate	mean	metabolic	beta	0.239564	0.0315633	0.177686	0.301441	3.78099e-14	TRUE	TRUE	5141	13.4224
1504-0	Glucose [Mass/volume] in Serum or Plasma --1 hour post 50 g glucose PO	mild_vs_none	m4	5yr	Lab values and order rate	mean	metabolic	beta	0.19879	0.0322928	0.135482	0.262097	8.03787e-10	TRUE	TRUE	5141	9.09486
1504-0	Glucose [Mass/volume] in Serum or Plasma --1 hour post 50 g glucose PO	mild_vs_none	unadjusted	5yr	Lab values and order rate	mean	metabolic	rank_biserial	0.154607				1.69649e-16	TRUE	TRUE	4142	15.7704
1504-0	Glucose [Mass/volume] in Serum or Plasma --1 hour post 50 g glucose PO	moderate_vs_none	m1	5yr	Lab values and order rate	mean	metabolic	beta	0.300251	0.0467079	0.208684	0.391819	1.40735e-10	TRUE	TRUE	5141	9.8516
1504-0	Glucose [Mass/volume] in Serum or Plasma --1 hour post 50 g glucose PO	moderate_vs_none	m3	5yr	Lab values and order rate	mean	metabolic	beta	0.229001	0.0462021	0.138425	0.319576	7.40939e-07	TRUE	TRUE	5141	6.13022
1504-0	Glucose [Mass/volume] in Serum or Plasma --1 hour post 50 g glucose PO	moderate_vs_none	m4	5yr	Lab values and order rate	mean	metabolic	beta	0.168095	0.0473192	0.0753286	0.26086	0.000385246	FALSE	TRUE	5141	3.41426
1504-0	Glucose [Mass/volume] in Serum or Plasma --1 hour post 50 g glucose PO	moderate_vs_none	unadjusted	5yr	Lab values and order rate	mean	metabolic	rank_biserial	0.174585				1.61595e-10	TRUE	TRUE	3212	9.79157
1504-0	Glucose [Mass/volume] in Serum or Plasma --1 hour post 50 g glucose PO	omnibus	m1	5yr	Lab values and order rate	mean	metabolic	wald_F	43.3334				1.19935e-27	TRUE	TRUE	5141	26.9211
1504-0	Glucose [Mass/volume] in Serum or Plasma --1 hour post 50 g glucose PO	omnibus	m3	5yr	Lab values and order rate	mean	metabolic	wald_F	31.8246				2.24809e-20	TRUE	TRUE	5141	19.6482
1504-0	Glucose [Mass/volume] in Serum or Plasma --1 hour post 50 g glucose PO	omnibus	m4	5yr	Lab values and order rate	mean	metabolic	wald_F	17.9575				1.36852e-11	TRUE	TRUE	5141	10.8637
1504-0	Glucose [Mass/volume] in Serum or Plasma --1 hour post 50 g glucose PO	omnibus	unadjusted	5yr	Lab values and order rate	mean	metabolic	epsilon2	0.0242362				1.86857e-27	TRUE	TRUE	5141	26.7285
1504-0	Glucose [Mass/volume] in Serum or Plasma --1 hour post 50 g glucose PO	severe_vs_none	m1	5yr	Lab values and order rate	mean	metabolic	beta	0.424212	0.0497652	0.326651	0.521773	1.99751e-17	TRUE	TRUE	5141	16.6995
1504-0	Glucose [Mass/volume] in Serum or Plasma --1 hour post 50 g glucose PO	severe_vs_none	m3	5yr	Lab values and order rate	mean	metabolic	beta	0.354975	0.0490842	0.258749	0.451201	5.46513e-13	TRUE	TRUE	5141	12.2624
1504-0	Glucose [Mass/volume] in Serum or Plasma --1 hour post 50 g glucose PO	severe_vs_none	m4	5yr	Lab values and order rate	mean	metabolic	beta	0.273775	0.0510216	0.173751	0.373799	8.41202e-08	TRUE	TRUE	5141	7.0751
1504-0	Glucose [Mass/volume] in Serum or Plasma --1 hour post 50 g glucose PO	severe_vs_none	unadjusted	5yr	Lab values and order rate	mean	metabolic	rank_biserial	0.244251				4.62463e-17	TRUE	TRUE	3137	16.3349
1504-0	Glucose [Mass/volume] in Serum or Plasma --1 hour post 50 g glucose PO	trend	m1	5yr	Lab values and order rate	mean	metabolic	beta	0.152904	0.0143158	0.124839	0.180969	2.36158e-26	TRUE	TRUE	5141	25.6268
1504-0	Glucose [Mass/volume] in Serum or Plasma --1 hour post 50 g glucose PO	trend	m3	5yr	Lab values and order rate	mean	metabolic	beta	0.12601	0.0141953	0.0981815	0.153839	9.35426e-19	TRUE	TRUE	5141	18.029
1504-0	Glucose [Mass/volume] in Serum or Plasma --1 hour post 50 g glucose PO	trend	m4	5yr	Lab values and order rate	mean	metabolic	beta	0.0956954	0.0150542	0.0661827	0.125208	2.24033e-10	TRUE	TRUE	5141	9.64969
1504-0	Glucose [Mass/volume] in Serum or Plasma --1 hour post 50 g glucose PO	trend	unadjusted	5yr	Lab values and order rate	mean	metabolic	spearman_rho	0.155853				2.57091e-29	TRUE	TRUE	5141	28.5899
1504-0	Glucose [Mass/volume] in Serum or Plasma --1 hour post 50 g glucose PO	AHI≥15 vs <15	m1	5yr	Lab values and order rate	median	metabolic	beta	0.259298	0.0350613	0.190562	0.328033	1.63571e-13	TRUE	TRUE	5141	12.7863
1504-0	Glucose [Mass/volume] in Serum or Plasma --1 hour post 50 g glucose PO	AHI≥15 vs <15	m3	5yr	Lab values and order rate	median	metabolic	beta	0.195642	0.0346563	0.1277	0.263583	1.739e-08	TRUE	TRUE	5141	7.7597
1504-0	Glucose [Mass/volume] in Serum or Plasma --1 hour post 50 g glucose PO	AHI≥15 vs <15	m4	5yr	Lab values and order rate	median	metabolic	beta	0.126101	0.0358001	0.0559173	0.196284	0.000431461	FALSE	TRUE	5141	3.36506
1504-0	Glucose [Mass/volume] in Serum or Plasma --1 hour post 50 g glucose PO	AHI≥15 vs <15	unadjusted	5yr	Lab values and order rate	median	metabolic	rank_biserial	0.149318				2.18725e-13	TRUE	TRUE	5141	12.6601
1504-0	Glucose [Mass/volume] in Serum or Plasma --1 hour post 50 g glucose PO	AHI≥5 vs <5	m1	5yr	Lab values and order rate	median	metabolic	beta	0.299919	0.0276009	0.24581	0.354029	3.29129e-27	TRUE	TRUE	5141	26.4826
1504-0	Glucose [Mass/volume] in Serum or Plasma --1 hour post 50 g glucose PO	AHI≥5 vs <5	m3	5yr	Lab values and order rate	median	metabolic	beta	0.255052	0.0273002	0.201532	0.308572	1.37148e-20	TRUE	TRUE	5141	19.8628
1504-0	Glucose [Mass/volume] in Serum or Plasma --1 hour post 50 g glucose PO	AHI≥5 vs <5	m4	5yr	Lab values and order rate	median	metabolic	beta	0.201312	0.0287405	0.144968	0.257656	2.79998e-12	TRUE	TRUE	5141	11.5528
1504-0	Glucose [Mass/volume] in Serum or Plasma --1 hour post 50 g glucose PO	AHI≥5 vs <5	unadjusted	5yr	Lab values and order rate	median	metabolic	rank_biserial	0.173607				4.74644e-27	TRUE	TRUE	5141	26.3236
1504-0	Glucose [Mass/volume] in Serum or Plasma --1 hour post 50 g glucose PO	mild_vs_none	m1	5yr	Lab values and order rate	median	metabolic	beta	0.263926	0.0320999	0.200997	0.326856	2.51097e-16	TRUE	TRUE	5141	15.6002
1504-0	Glucose [Mass/volume] in Serum or Plasma --1 hour post 50 g glucose PO	mild_vs_none	m3	5yr	Lab values and order rate	median	metabolic	beta	0.23697	0.0315662	0.175086	0.298853	7.09355e-14	TRUE	TRUE	5141	13.1491
1504-0	Glucose [Mass/volume] in Serum or Plasma --1 hour post 50 g glucose PO	mild_vs_none	m4	5yr	Lab values and order rate	median	metabolic	beta	0.196354	0.0322966	0.133039	0.259669	1.2914e-09	TRUE	TRUE	5141	8.88894
1504-0	Glucose [Mass/volume] in Serum or Plasma --1 hour post 50 g glucose PO	mild_vs_none	unadjusted	5yr	Lab values and order rate	median	metabolic	rank_biserial	0.153315				3.00971e-16	TRUE	TRUE	4142	15.5215
1504-0	Glucose [Mass/volume] in Serum or Plasma --1 hour post 50 g glucose PO	moderate_vs_none	m1	5yr	Lab values and order rate	median	metabolic	beta	0.295757	0.0467213	0.204163	0.38735	2.656e-10	TRUE	TRUE	5141	9.57577
1504-0	Glucose [Mass/volume] in Serum or Plasma --1 hour post 50 g glucose PO	moderate_vs_none	m3	5yr	Lab values and order rate	median	metabolic	beta	0.22406	0.0462064	0.133476	0.314645	1.27686e-06	TRUE	TRUE	5141	5.89386
1504-0	Glucose [Mass/volume] in Serum or Plasma --1 hour post 50 g glucose PO	moderate_vs_none	m4	5yr	Lab values and order rate	median	metabolic	beta	0.163391	0.0473248	0.0706142	0.256168	0.000559824	FALSE	TRUE	5141	3.25195
1504-0	Glucose [Mass/volume] in Serum or Plasma --1 hour post 50 g glucose PO	moderate_vs_none	unadjusted	5yr	Lab values and order rate	median	metabolic	rank_biserial	0.171546				3.32695e-10	TRUE	TRUE	3212	9.47795
1504-0	Glucose [Mass/volume] in Serum or Plasma --1 hour post 50 g glucose PO	omnibus	m1	5yr	Lab values and order rate	median	metabolic	wald_F	42.3007				5.37369e-27	TRUE	TRUE	5141	26.2697
1504-0	Glucose [Mass/volume] in Serum or Plasma --1 hour post 50 g glucose PO	omnibus	m3	5yr	Lab values and order rate	median	metabolic	wald_F	30.93				8.2811e-20	TRUE	TRUE	5141	19.0819
1504-0	Glucose [Mass/volume] in Serum or Plasma --1 hour post 50 g glucose PO	omnibus	m4	5yr	Lab values and order rate	median	metabolic	wald_F	17.385				3.15249e-11	TRUE	TRUE	5141	10.5013
1504-0	Glucose [Mass/volume] in Serum or Plasma --1 hour post 50 g glucose PO	omnibus	unadjusted	5yr	Lab values and order rate	median	metabolic	epsilon2	0.0235817				9.90469e-27	TRUE	TRUE	5141	26.0042
1504-0	Glucose [Mass/volume] in Serum or Plasma --1 hour post 50 g glucose PO	severe_vs_none	m1	5yr	Lab values and order rate	median	metabolic	beta	0.419048	0.0497795	0.321459	0.516636	4.9091e-17	TRUE	TRUE	5141	16.309
1504-0	Glucose [Mass/volume] in Serum or Plasma --1 hour post 50 g glucose PO	severe_vs_none	m3	5yr	Lab values and order rate	median	metabolic	beta	0.349603	0.0490888	0.253368	0.445838	1.21266e-12	TRUE	TRUE	5141	11.9163
1504-0	Glucose [Mass/volume] in Serum or Plasma --1 hour post 50 g glucose PO	severe_vs_none	m4	5yr	Lab values and order rate	median	metabolic	beta	0.268718	0.0510276	0.168682	0.368754	1.45042e-07	TRUE	TRUE	5141	6.83851
1504-0	Glucose [Mass/volume] in Serum or Plasma --1 hour post 50 g glucose PO	severe_vs_none	unadjusted	5yr	Lab values and order rate	median	metabolic	rank_biserial	0.240438				1.39896e-16	TRUE	TRUE	3137	15.8542
1504-0	Glucose [Mass/volume] in Serum or Plasma --1 hour post 50 g glucose PO	trend	m1	5yr	Lab values and order rate	median	metabolic	beta	0.150979	0.0143197	0.122906	0.179052	9.95542e-26	TRUE	TRUE	5141	25.0019
1504-0	Glucose [Mass/volume] in Serum or Plasma --1 hour post 50 g glucose PO	trend	m3	5yr	Lab values and order rate	median	metabolic	beta	0.123975	0.0141964	0.0961441	0.151806	3.31505e-18	TRUE	TRUE	5141	17.4795
1504-0	Glucose [Mass/volume] in Serum or Plasma --1 hour post 50 g glucose PO	trend	m4	5yr	Lab values and order rate	median	metabolic	beta	0.0937819	0.0150559	0.064266	0.123298	5.07209e-10	TRUE	TRUE	5141	9.29481
1504-0	Glucose [Mass/volume] in Serum or Plasma --1 hour post 50 g glucose PO	trend	unadjusted	5yr	Lab values and order rate	median	metabolic	spearman_rho	0.153667				1.54766e-28	TRUE	TRUE	5141	27.8103
1504-0	Glucose [Mass/volume] in Serum or Plasma --1 hour post 50 g glucose PO	AHI≥15 vs <15	m1	5yr	Lab values and order rate	order_rate	metabolic	IRR	1.02013	0.0173887	0.985949	1.0555	0.251717	FALSE	FALSE	5141	0.599088
1504-0	Glucose [Mass/volume] in Serum or Plasma --1 hour post 50 g glucose PO	AHI≥15 vs <15	m3	5yr	Lab values and order rate	order_rate	metabolic	IRR	1.03232	0.0175137	0.997489	1.06837	0.0693101	FALSE	FALSE	5141	1.1592
1504-0	Glucose [Mass/volume] in Serum or Plasma --1 hour post 50 g glucose PO	AHI≥15 vs <15	m4	5yr	Lab values and order rate	order_rate	metabolic	IRR	0.990243	0.0184837	0.955012	1.02678	0.595808	FALSE	FALSE	5141	0.224893
1504-0	Glucose [Mass/volume] in Serum or Plasma --1 hour post 50 g glucose PO	AHI≥15 vs <15	unadjusted	5yr	Lab values and order rate	order_rate	metabolic	rank_biserial	0.0220032				0.24374	FALSE	FALSE	5141	0.613073
1504-0	Glucose [Mass/volume] in Serum or Plasma --1 hour post 50 g glucose PO	AHI≥5 vs <5	m1	5yr	Lab values and order rate	order_rate	metabolic	IRR	1.03349	0.014256	1.00502	1.06278	0.0208338	FALSE	TRUE	5141	1.68123
1504-0	Glucose [Mass/volume] in Serum or Plasma --1 hour post 50 g glucose PO	AHI≥5 vs <5	m3	5yr	Lab values and order rate	order_rate	metabolic	IRR	1.04813	0.0143057	1.01915	1.07794	0.00101616	FALSE	TRUE	5141	2.99304
1504-0	Glucose [Mass/volume] in Serum or Plasma --1 hour post 50 g glucose PO	AHI≥5 vs <5	m4	5yr	Lab values and order rate	order_rate	metabolic	IRR	1.009	0.0150857	0.979602	1.03928	0.5526	FALSE	FALSE	5141	0.257589
1504-0	Glucose [Mass/volume] in Serum or Plasma --1 hour post 50 g glucose PO	AHI≥5 vs <5	unadjusted	5yr	Lab values and order rate	order_rate	metabolic	rank_biserial	0.0328435				0.0280239	FALSE	FALSE	5141	1.55247
1504-0	Glucose [Mass/volume] in Serum or Plasma --1 hour post 50 g glucose PO	mild_vs_none	m1	5yr	Lab values and order rate	order_rate	metabolic	IRR	1.03422	0.0168179	1.00068	1.06888	0.045446	FALSE	FALSE	5141	1.3425
1504-0	Glucose [Mass/volume] in Serum or Plasma --1 hour post 50 g glucose PO	mild_vs_none	m3	5yr	Lab values and order rate	order_rate	metabolic	IRR	1.04695	0.0168209	1.013	1.08204	0.00637685	FALSE	TRUE	5141	2.19539
1504-0	Glucose [Mass/volume] in Serum or Plasma --1 hour post 50 g glucose PO	mild_vs_none	m4	5yr	Lab values and order rate	order_rate	metabolic	IRR	1.01604	0.0170606	0.982627	1.05059	0.350979	FALSE	FALSE	5141	0.454718
1504-0	Glucose [Mass/volume] in Serum or Plasma --1 hour post 50 g glucose PO	mild_vs_none	unadjusted	5yr	Lab values and order rate	order_rate	metabolic	rank_biserial	0.0322517				0.0634704	FALSE	FALSE	4142	1.19743
1504-0	Glucose [Mass/volume] in Serum or Plasma --1 hour post 50 g glucose PO	moderate_vs_none	m1	5yr	Lab values and order rate	order_rate	metabolic	IRR	1.02469	0.0229537	0.979611	1.07184	0.287992	FALSE	FALSE	5141	0.540619
1504-0	Glucose [Mass/volume] in Serum or Plasma --1 hour post 50 g glucose PO	moderate_vs_none	m3	5yr	Lab values and order rate	order_rate	metabolic	IRR	1.04371	0.0230679	0.997569	1.09198	0.063674	FALSE	FALSE	5141	1.19604
1504-0	Glucose [Mass/volume] in Serum or Plasma --1 hour post 50 g glucose PO	moderate_vs_none	m4	5yr	Lab values and order rate	order_rate	metabolic	IRR	0.998394	0.0238678	0.952764	1.04621	0.946298	FALSE	FALSE	5141	0.023972
1504-0	Glucose [Mass/volume] in Serum or Plasma --1 hour post 50 g glucose PO	moderate_vs_none	unadjusted	5yr	Lab values and order rate	order_rate	metabolic	rank_biserial	0.0346236				0.170528	FALSE	FALSE	3212	0.768205
1504-0	Glucose [Mass/volume] in Serum or Plasma --1 hour post 50 g glucose PO	omnibus	m1	5yr	Lab values and order rate	order_rate	metabolic	wald_chi2	5.56263				0.13494	FALSE	FALSE	5141	0.869858
1504-0	Glucose [Mass/volume] in Serum or Plasma --1 hour post 50 g glucose PO	omnibus	m3	5yr	Lab values and order rate	order_rate	metabolic	wald_chi2	10.9766				0.0118532	FALSE	TRUE	5141	1.92617
1504-0	Glucose [Mass/volume] in Serum or Plasma --1 hour post 50 g glucose PO	omnibus	m4	5yr	Lab values and order rate	order_rate	metabolic	wald_chi2	1.14636				0.765897	FALSE	FALSE	5141	0.11583
1504-0	Glucose [Mass/volume] in Serum or Plasma --1 hour post 50 g glucose PO	omnibus	unadjusted	5yr	Lab values and order rate	order_rate	metabolic	epsilon2	0.000356481				0.18458	FALSE	FALSE	5141	0.733816
1504-0	Glucose [Mass/volume] in Serum or Plasma --1 hour post 50 g glucose PO	severe_vs_none	m1	5yr	Lab values and order rate	order_rate	metabolic	IRR	1.04129	0.0251298	0.99125	1.09387	0.107348	FALSE	FALSE	5141	0.969208
1504-0	Glucose [Mass/volume] in Serum or Plasma --1 hour post 50 g glucose PO	severe_vs_none	m3	5yr	Lab values and order rate	order_rate	metabolic	IRR	1.05682	0.025242	1.00581	1.11042	0.0285582	FALSE	FALSE	5141	1.54427
1504-0	Glucose [Mass/volume] in Serum or Plasma --1 hour post 50 g glucose PO	severe_vs_none	m4	5yr	Lab values and order rate	order_rate	metabolic	IRR	0.99578	0.0267189	0.944975	1.04932	0.874243	FALSE	FALSE	5141	0.058368
1504-0	Glucose [Mass/volume] in Serum or Plasma --1 hour post 50 g glucose PO	severe_vs_none	unadjusted	5yr	Lab values and order rate	order_rate	metabolic	rank_biserial	0.0326536				0.224841	FALSE	FALSE	3137	0.648124
1504-0	Glucose [Mass/volume] in Serum or Plasma --1 hour post 50 g glucose PO	trend	m1	5yr	Lab values and order rate	order_rate	metabolic	IRR	1.01457	0.00719291	1.00037	1.02898	0.0443181	FALSE	FALSE	5141	1.35342
1504-0	Glucose [Mass/volume] in Serum or Plasma --1 hour post 50 g glucose PO	trend	m3	5yr	Lab values and order rate	order_rate	metabolic	IRR	1.02122	0.00722041	1.00687	1.03577	0.00363749	FALSE	TRUE	5141	2.4392
1504-0	Glucose [Mass/volume] in Serum or Plasma --1 hour post 50 g glucose PO	trend	m4	5yr	Lab values and order rate	order_rate	metabolic	IRR	0.999673	0.00782309	0.984462	1.01512	0.966606	FALSE	FALSE	5141	0.0147504
1504-0	Glucose [Mass/volume] in Serum or Plasma --1 hour post 50 g glucose PO	trend	unadjusted	5yr	Lab values and order rate	order_rate	metabolic	spearman_rho	0.0291926				0.036343	FALSE	FALSE	5141	1.43958
1504-0	Glucose [Mass/volume] in Serum or Plasma --1 hour post 50 g glucose PO	AHI≥15 vs <15	m1	1yr	Two-part combined																	0.975517	0.358282	FALSE
1504-0	Glucose [Mass/volume] in Serum or Plasma --1 hour post 50 g glucose PO	AHI≥15 vs <15	m3	1yr	Two-part combined																	0.975572	0.352813	FALSE
1504-0	Glucose [Mass/volume] in Serum or Plasma --1 hour post 50 g glucose PO	AHI≥15 vs <15	m4	1yr	Two-part combined																	0.969298	0.240997	FALSE
1504-0	Glucose [Mass/volume] in Serum or Plasma --1 hour post 50 g glucose PO	AHI≥15 vs <15	unadjusted	1yr	Two-part combined		metabolic											0.00468689	0.244806	2.36735e-70	TRUE	-0.0264472	0.377443	FALSE
1504-0	Glucose [Mass/volume] in Serum or Plasma --1 hour post 50 g glucose PO	AHI≥5 vs <5	m1	1yr	Two-part combined																	0.999259	0.971371	FALSE
1504-0	Glucose [Mass/volume] in Serum or Plasma --1 hour post 50 g glucose PO	AHI≥5 vs <5	m3	1yr	Two-part combined																	1.00068	0.973325	FALSE
1504-0	Glucose [Mass/volume] in Serum or Plasma --1 hour post 50 g glucose PO	AHI≥5 vs <5	m4	1yr	Two-part combined																	0.993873	0.763551	FALSE
1504-0	Glucose [Mass/volume] in Serum or Plasma --1 hour post 50 g glucose PO	AHI≥5 vs <5	unadjusted	1yr	Two-part combined		metabolic											0.00468689	0.270761	3.09077e-109	TRUE	0.000605799	0.978054	FALSE
1504-0	Glucose [Mass/volume] in Serum or Plasma --1 hour post 50 g glucose PO	mild_vs_none	m1	1yr	Two-part combined																	1.01098	0.651483	FALSE
1504-0	Glucose [Mass/volume] in Serum or Plasma --1 hour post 50 g glucose PO	mild_vs_none	m3	1yr	Two-part combined																	1.01215	0.612256	FALSE
1504-0	Glucose [Mass/volume] in Serum or Plasma --1 hour post 50 g glucose PO	mild_vs_none	m4	1yr	Two-part combined																	1.00584	0.809146	FALSE
1504-0	Glucose [Mass/volume] in Serum or Plasma --1 hour post 50 g glucose PO	mild_vs_none	unadjusted	1yr	Two-part combined		metabolic											0.00468689	0.414838	1.11818e-35	TRUE	0.0136905	0.592601	FALSE
1504-0	Glucose [Mass/volume] in Serum or Plasma --1 hour post 50 g glucose PO	moderate_vs_none	m1	1yr	Two-part combined																	0.954336	0.132579	FALSE
1504-0	Glucose [Mass/volume] in Serum or Plasma --1 hour post 50 g glucose PO	moderate_vs_none	m3	1yr	Two-part combined																	0.958494	0.1716	FALSE
1504-0	Glucose [Mass/volume] in Serum or Plasma --1 hour post 50 g glucose PO	moderate_vs_none	m4	1yr	Two-part combined																	0.949996	0.103033	FALSE
1504-0	Glucose [Mass/volume] in Serum or Plasma --1 hour post 50 g glucose PO	moderate_vs_none	unadjusted	1yr	Two-part combined		metabolic											0.00468689	0.20725	6.86975e-55	TRUE	-0.0448296	0.23978	FALSE
1504-0	Glucose [Mass/volume] in Serum or Plasma --1 hour post 50 g glucose PO	omnibus	m1	1yr	Two-part combined		metabolic											0.00468689			FALSE	3.11787	0.373807	FALSE
1504-0	Glucose [Mass/volume] in Serum or Plasma --1 hour post 50 g glucose PO	omnibus	m3	1yr	Two-part combined		metabolic											0.00468689			FALSE	2.61426	0.454995	FALSE
1504-0	Glucose [Mass/volume] in Serum or Plasma --1 hour post 50 g glucose PO	omnibus	m4	1yr	Two-part combined		metabolic											0.00468689			FALSE	3.08918	0.378079	FALSE
1504-0	Glucose [Mass/volume] in Serum or Plasma --1 hour post 50 g glucose PO	omnibus	unadjusted	1yr	Two-part combined		metabolic											0.00468689	0.0496601	2.13794e-118	TRUE	-0.000949804	0.569288	FALSE
1504-0	Glucose [Mass/volume] in Serum or Plasma --1 hour post 50 g glucose PO	severe_vs_none	m1	1yr	Two-part combined																	1.01299	0.774273	FALSE
1504-0	Glucose [Mass/volume] in Serum or Plasma --1 hour post 50 g glucose PO	severe_vs_none	m3	1yr	Two-part combined																	1.00861	0.846796	FALSE
1504-0	Glucose [Mass/volume] in Serum or Plasma --1 hour post 50 g glucose PO	severe_vs_none	m4	1yr	Two-part combined																	1.0007	0.987215	FALSE
1504-0	Glucose [Mass/volume] in Serum or Plasma --1 hour post 50 g glucose PO	severe_vs_none	unadjusted	1yr	Two-part combined		metabolic											0.00468689	0.135807	4.95735e-74	TRUE	0.00938096	0.83523	FALSE
1504-0	Glucose [Mass/volume] in Serum or Plasma --1 hour post 50 g glucose PO	trend	m1	1yr	Two-part combined																	0.99683	0.783193	FALSE
1504-0	Glucose [Mass/volume] in Serum or Plasma --1 hour post 50 g glucose PO	trend	m3	1yr	Two-part combined																	0.996896	0.782345	FALSE
1504-0	Glucose [Mass/volume] in Serum or Plasma --1 hour post 50 g glucose PO	trend	m4	1yr	Two-part combined																	0.993328	0.552482	FALSE
1504-0	Glucose [Mass/volume] in Serum or Plasma --1 hour post 50 g glucose PO	trend	unadjusted	1yr	Two-part combined		metabolic											0.00468689	-0.0456369	1.31119e-102	TRUE	-0.00566867	0.85505	FALSE
1504-0	Glucose [Mass/volume] in Serum or Plasma --1 hour post 50 g glucose PO	AHI≥15 vs <15	m1	5yr	Two-part combined		metabolic											0.0231463	0.318779	2.28899e-227	TRUE	1.02013	0.251717	FALSE
1504-0	Glucose [Mass/volume] in Serum or Plasma --1 hour post 50 g glucose PO	AHI≥15 vs <15	m3	5yr	Two-part combined		metabolic											0.0231463	0.823825	3.57744e-07	TRUE	1.03232	0.0693101	FALSE
1504-0	Glucose [Mass/volume] in Serum or Plasma --1 hour post 50 g glucose PO	AHI≥15 vs <15	m4	5yr	Two-part combined		metabolic											0.0231463	0.726508	2.07804e-15	TRUE	0.990243	0.595808	FALSE
1504-0	Glucose [Mass/volume] in Serum or Plasma --1 hour post 50 g glucose PO	AHI≥15 vs <15	unadjusted	5yr	Two-part combined		metabolic											0.0231463	0.3189	1.73593e-251	TRUE	0.0220032	0.24374	FALSE
1504-0	Glucose [Mass/volume] in Serum or Plasma --1 hour post 50 g glucose PO	AHI≥5 vs <5	m1	5yr	Two-part combined		metabolic											0.0231463	0.335896	0	TRUE	1.03349	0.0208338	TRUE
1504-0	Glucose [Mass/volume] in Serum or Plasma --1 hour post 50 g glucose PO	AHI≥5 vs <5	m3	5yr	Two-part combined		metabolic											0.0231463	0.954501	0.137377	FALSE	1.04813	0.00101616	TRUE
1504-0	Glucose [Mass/volume] in Serum or Plasma --1 hour post 50 g glucose PO	AHI≥5 vs <5	m4	5yr	Two-part combined		metabolic											0.0231463	0.856352	4.28613e-06	TRUE	1.009	0.5526	FALSE
1504-0	Glucose [Mass/volume] in Serum or Plasma --1 hour post 50 g glucose PO	AHI≥5 vs <5	unadjusted	5yr	Two-part combined		metabolic											0.0231463	0.335903	0	TRUE	0.0328435	0.0280239	FALSE
1504-0	Glucose [Mass/volume] in Serum or Plasma --1 hour post 50 g glucose PO	mild_vs_none	m1	5yr	Two-part combined		metabolic											0.0231463	0.484599	6.56342e-107	TRUE	1.03422	0.045446	FALSE
1504-0	Glucose [Mass/volume] in Serum or Plasma --1 hour post 50 g glucose PO	mild_vs_none	m3	5yr	Two-part combined		metabolic											0.0231463	1.04846	0.187696	FALSE	1.04695	0.00637685	TRUE
1504-0	Glucose [Mass/volume] in Serum or Plasma --1 hour post 50 g glucose PO	mild_vs_none	m4	5yr	Two-part combined		metabolic											0.0231463	0.957852	0.245187	FALSE	1.01604	0.350979	FALSE
1504-0	Glucose [Mass/volume] in Serum or Plasma --1 hour post 50 g glucose PO	mild_vs_none	unadjusted	5yr	Two-part combined		metabolic											0.0231463	0.484674	5.38417e-111	TRUE	0.0322517	0.0634704	FALSE
1504-0	Glucose [Mass/volume] in Serum or Plasma --1 hour post 50 g glucose PO	moderate_vs_none	m1	5yr	Two-part combined		metabolic											0.0231463	0.261862	1.38195e-173	TRUE	1.02469	0.287992	FALSE
1504-0	Glucose [Mass/volume] in Serum or Plasma --1 hour post 50 g glucose PO	moderate_vs_none	m3	5yr	Two-part combined		metabolic											0.0231463	0.839624	0.000648459	TRUE	1.04371	0.063674	FALSE
1504-0	Glucose [Mass/volume] in Serum or Plasma --1 hour post 50 g glucose PO	moderate_vs_none	m4	5yr	Two-part combined		metabolic											0.0231463	0.729986	3.40006e-09	TRUE	0.998394	0.946298	FALSE
1504-0	Glucose [Mass/volume] in Serum or Plasma --1 hour post 50 g glucose PO	moderate_vs_none	unadjusted	5yr	Two-part combined		metabolic											0.0231463	0.262056	6.85788e-199	TRUE	0.0346236	0.170528	FALSE
1504-0	Glucose [Mass/volume] in Serum or Plasma --1 hour post 50 g glucose PO	omnibus	m1	5yr	Two-part combined		metabolic											0.0231463	1628.74	0	TRUE	5.56263	0.13494	FALSE
1504-0	Glucose [Mass/volume] in Serum or Plasma --1 hour post 50 g glucose PO	omnibus	m3	5yr	Two-part combined		metabolic											0.0231463	27.7032	4.19209e-06	TRUE	10.9766	0.0118532	TRUE
1504-0	Glucose [Mass/volume] in Serum or Plasma --1 hour post 50 g glucose PO	omnibus	m4	5yr	Two-part combined		metabolic											0.0231463	64.9697	5.09135e-14	TRUE	1.14636	0.765897	FALSE
1504-0	Glucose [Mass/volume] in Serum or Plasma --1 hour post 50 g glucose PO	omnibus	unadjusted	5yr	Two-part combined		metabolic											0.0231463	0.0913175	0	TRUE	0.000356481	0.18458	FALSE
1504-0	Glucose [Mass/volume] in Serum or Plasma --1 hour post 50 g glucose PO	severe_vs_none	m1	5yr	Two-part combined		metabolic											0.0231463	0.204098	3.32844e-215	TRUE	1.04129	0.107348	FALSE
1504-0	Glucose [Mass/volume] in Serum or Plasma --1 hour post 50 g glucose PO	severe_vs_none	m3	5yr	Two-part combined		metabolic											0.0231463	0.839621	0.00130612	TRUE	1.05682	0.0285582	FALSE
1504-0	Glucose [Mass/volume] in Serum or Plasma --1 hour post 50 g glucose PO	severe_vs_none	m4	5yr	Two-part combined		metabolic											0.0231463	0.688788	1.45425e-10	TRUE	0.99578	0.874243	FALSE
1504-0	Glucose [Mass/volume] in Serum or Plasma --1 hour post 50 g glucose PO	severe_vs_none	unadjusted	5yr	Two-part combined		metabolic											0.0231463	0.204281	6.87123e-261	TRUE	0.0326536	0.224841	FALSE
1504-0	Glucose [Mass/volume] in Serum or Plasma --1 hour post 50 g glucose PO	trend	m1	5yr	Two-part combined		metabolic											0.0231463	0.555589	0	TRUE	1.01457	0.0443181	FALSE
1504-0	Glucose [Mass/volume] in Serum or Plasma --1 hour post 50 g glucose PO	trend	m3	5yr	Two-part combined		metabolic											0.0231463	0.940633	0.000106885	TRUE	1.02122	0.00363749	TRUE
1504-0	Glucose [Mass/volume] in Serum or Plasma --1 hour post 50 g glucose PO	trend	m4	5yr	Two-part combined		metabolic											0.0231463	0.877567	4.83103e-14	TRUE	0.999673	0.966606	FALSE
1504-0	Glucose [Mass/volume] in Serum or Plasma --1 hour post 50 g glucose PO	trend	unadjusted	5yr	Two-part combined		metabolic											0.0231463	-0.0849865	0	TRUE	0.0291926	0.036343	FALSE
15067-2	Follitropin [Units/volume] in Serum or Plasma	AHI≥15 vs <15	m1	1yr	Lab order propensity		endocrine	OR	0.553746	0.0249945	0.527273	0.581549	1.26237e-123	TRUE	TRUE	222109	122.899	0.0357617
15067-2	Follitropin [Units/volume] in Serum or Plasma	AHI≥15 vs <15	m3	1yr	Lab order propensity		endocrine	OR	0.86154	0.026201	0.818414	0.906938	1.2846e-08	TRUE	TRUE	222109	7.89123	0.0357617
15067-2	Follitropin [Units/volume] in Serum or Plasma	AHI≥15 vs <15	m4	1yr	Lab order propensity		endocrine	OR	0.834939	0.0276052	0.790965	0.881358	6.36648e-11	TRUE	TRUE	222109	10.1961	0.0357617
15067-2	Follitropin [Units/volume] in Serum or Plasma	AHI≥15 vs <15	unadjusted	1yr	Lab order propensity		endocrine	OR	0.553814				9.17742e-127	TRUE	TRUE	222109	126.037	0.0357617
15067-2	Follitropin [Units/volume] in Serum or Plasma	AHI≥5 vs <5	m1	1yr	Lab order propensity		endocrine	OR	0.582916	0.0235509	0.55662	0.610453	3.15259e-116	TRUE	TRUE	222109	115.501	0.0357617
15067-2	Follitropin [Units/volume] in Serum or Plasma	AHI≥5 vs <5	m3	1yr	Lab order propensity		endocrine	OR	0.956209	0.0251753	0.910172	1.00457	0.0752891	FALSE	FALSE	222109	1.12327	0.0357617
15067-2	Follitropin [Units/volume] in Serum or Plasma	AHI≥5 vs <5	m4	1yr	Lab order propensity		endocrine	OR	0.936073	0.0267808	0.888206	0.986519	0.0136336	FALSE	TRUE	222109	1.86539	0.0357617
15067-2	Follitropin [Units/volume] in Serum or Plasma	AHI≥5 vs <5	unadjusted	1yr	Lab order propensity		endocrine	OR	0.582884				1.28901e-118	TRUE	TRUE	222109	117.89	0.0357617
15067-2	Follitropin [Units/volume] in Serum or Plasma	mild_vs_none	m1	1yr	Lab order propensity		endocrine	OR	0.735216	0.0274519	0.696703	0.775857	3.86457e-29	TRUE	TRUE	222109	28.4129	0.0357617
15067-2	Follitropin [Units/volume] in Serum or Plasma	mild_vs_none	m3	1yr	Lab order propensity		endocrine	OR	1.03456	0.028585	0.978189	1.09417	0.234641	FALSE	FALSE	222109	0.629596	0.0357617
15067-2	Follitropin [Units/volume] in Serum or Plasma	mild_vs_none	m4	1yr	Lab order propensity		endocrine	OR	1.00867	0.02931	0.952357	1.06831	0.768377	FALSE	FALSE	222109	0.114426	0.0357617
15067-2	Follitropin [Units/volume] in Serum or Plasma	mild_vs_none	unadjusted	1yr	Lab order propensity		endocrine	OR	0.735242				2.91407e-29	TRUE	TRUE	127658	28.5355	0.0357617
15067-2	Follitropin [Units/volume] in Serum or Plasma	moderate_vs_none	m1	1yr	Lab order propensity		endocrine	OR	0.55402	0.0337713	0.518537	0.591932	1.80382e-68	TRUE	TRUE	222109	67.7438	0.0357617
15067-2	Follitropin [Units/volume] in Serum or Plasma	moderate_vs_none	m3	1yr	Lab order propensity		endocrine	OR	0.943738	0.0354439	0.880403	1.01163	0.102312	FALSE	FALSE	222109	0.990075	0.0357617
15067-2	Follitropin [Units/volume] in Serum or Plasma	moderate_vs_none	m4	1yr	Lab order propensity		endocrine	OR	0.907976	0.0368079	0.844779	0.9759	0.00872272	FALSE	TRUE	222109	2.05935	0.0357617
15067-2	Follitropin [Units/volume] in Serum or Plasma	moderate_vs_none	unadjusted	1yr	Lab order propensity		endocrine	OR	0.554143				4.18816e-70	TRUE	TRUE	105575	69.378	0.0357617
15067-2	Follitropin [Units/volume] in Serum or Plasma	omnibus	m1	1yr	Lab order propensity		endocrine	wald_chi2	737.55				1.51191e-159	TRUE	TRUE	222109	158.82	0.0357617
15067-2	Follitropin [Units/volume] in Serum or Plasma	omnibus	m3	1yr	Lab order propensity		endocrine	wald_chi2	46.6674				4.0904e-10	TRUE	TRUE	222109	9.38823	0.0357617
15067-2	Follitropin [Units/volume] in Serum or Plasma	omnibus	m4	1yr	Lab order propensity		endocrine	wald_chi2	58.6262				1.15528e-12	TRUE	TRUE	222109	11.9373	0.0357617
15067-2	Follitropin [Units/volume] in Serum or Plasma	omnibus	unadjusted	1yr	Lab order propensity		endocrine	cramers_v	0.0587426				8.24868e-166	TRUE	TRUE	222109	165.084	0.0357617
15067-2	Follitropin [Units/volume] in Serum or Plasma	severe_vs_none	m1	1yr	Lab order propensity		endocrine	OR	0.406155	0.0362771	0.37828	0.436085	3.56012e-136	TRUE	TRUE	222109	135.449	0.0357617
15067-2	Follitropin [Units/volume] in Serum or Plasma	severe_vs_none	m3	1yr	Lab order propensity		endocrine	OR	0.804149	0.0381407	0.746227	0.866567	1.09764e-08	TRUE	TRUE	222109	7.95954	0.0357617
15067-2	Follitropin [Units/volume] in Serum or Plasma	severe_vs_none	m4	1yr	Lab order propensity		endocrine	OR	0.759751	0.0408837	0.701247	0.823136	1.80923e-11	TRUE	TRUE	222109	10.7425	0.0357617
15067-2	Follitropin [Units/volume] in Serum or Plasma	severe_vs_none	unadjusted	1yr	Lab order propensity		endocrine	OR	0.406282				1.81116e-144	TRUE	TRUE	110112	143.742	0.0357617
15067-2	Follitropin [Units/volume] in Serum or Plasma	trend	m1	1yr	Lab order propensity		endocrine	OR	0.741725	0.0110081	0.725893	0.757902	3.18364e-162	TRUE	TRUE	222109	161.497	0.0357617
15067-2	Follitropin [Units/volume] in Serum or Plasma	trend	m3	1yr	Lab order propensity		endocrine	OR	0.93834	0.0115259	0.91738	0.959779	3.35776e-08	TRUE	TRUE	222109	7.47395	0.0357617
15067-2	Follitropin [Units/volume] in Serum or Plasma	trend	m4	1yr	Lab order propensity		endocrine	OR	0.919915	0.0125132	0.897628	0.942756	2.5435e-11	TRUE	TRUE	222109	10.5946	0.0357617
15067-2	Follitropin [Units/volume] in Serum or Plasma	trend	unadjusted	1yr	Lab order propensity		endocrine	ca_z_r	-0.0582462				6.84423e-166	TRUE	TRUE	222109	165.165	0.0357617
15067-2	Follitropin [Units/volume] in Serum or Plasma	AHI≥15 vs <15	m1	5yr	Lab order propensity		endocrine	OR	0.571175	0.0162391	0.553282	0.589647	1.20065e-260	TRUE	TRUE	222109	259.921	0.0868898
15067-2	Follitropin [Units/volume] in Serum or Plasma	AHI≥15 vs <15	m3	5yr	Lab order propensity		endocrine	OR	0.913091	0.0173496	0.882563	0.944674	1.6017e-07	TRUE	TRUE	222109	6.79542	0.0868898
15067-2	Follitropin [Units/volume] in Serum or Plasma	AHI≥15 vs <15	m4	5yr	Lab order propensity		endocrine	OR	0.897918	0.0182782	0.86632	0.930669	3.83892e-09	TRUE	TRUE	222109	8.41579	0.0868898
15067-2	Follitropin [Units/volume] in Serum or Plasma	AHI≥15 vs <15	unadjusted	5yr	Lab order propensity		endocrine	OR	0.571201				6.56608e-266	TRUE	TRUE	222109	265.183	0.0868898
15067-2	Follitropin [Units/volume] in Serum or Plasma	AHI≥5 vs <5	m1	5yr	Lab order propensity		endocrine	OR	0.601162	0.0157156	0.582928	0.619967	5.03204e-230	TRUE	TRUE	222109	229.298	0.0868898
15067-2	Follitropin [Units/volume] in Serum or Plasma	AHI≥5 vs <5	m3	5yr	Lab order propensity		endocrine	OR	1.00172	0.0171339	0.968638	1.03593	0.92014	FALSE	FALSE	222109	0.0361462	0.0868898
15067-2	Follitropin [Units/volume] in Serum or Plasma	AHI≥5 vs <5	m4	5yr	Lab order propensity		endocrine	OR	0.99484	0.0181813	0.960013	1.03093	0.775977	FALSE	FALSE	222109	0.110151	0.0868898
15067-2	Follitropin [Units/volume] in Serum or Plasma	AHI≥5 vs <5	unadjusted	5yr	Lab order propensity		endocrine	OR	0.601149				9.51932e-234	TRUE	TRUE	222109	233.021	0.0868898
15067-2	Follitropin [Units/volume] in Serum or Plasma	mild_vs_none	m1	5yr	Lab order propensity		endocrine	OR	0.753748	0.0183266	0.727154	0.781314	1.10248e-53	TRUE	TRUE	222109	52.9576	0.0868898
15067-2	Follitropin [Units/volume] in Serum or Plasma	mild_vs_none	m3	5yr	Lab order propensity		endocrine	OR	1.06172	0.0195035	1.0219	1.10309	0.00213697	FALSE	TRUE	222109	2.6702	0.0868898
15067-2	Follitropin [Units/volume] in Serum or Plasma	mild_vs_none	m4	5yr	Lab order propensity		endocrine	OR	1.04819	0.0199818	1.00793	1.09006	0.0185023	FALSE	TRUE	222109	1.73278	0.0868898
15067-2	Follitropin [Units/volume] in Serum or Plasma	mild_vs_none	unadjusted	5yr	Lab order propensity		endocrine	OR	0.753757				7.1681e-54	TRUE	TRUE	127658	53.1446	0.0868898
15067-2	Follitropin [Units/volume] in Serum or Plasma	moderate_vs_none	m1	5yr	Lab order propensity		endocrine	OR	0.587343	0.0220217	0.562531	0.613249	5.24439e-129	TRUE	TRUE	222109	128.28	0.0868898
15067-2	Follitropin [Units/volume] in Serum or Plasma	moderate_vs_none	m3	5yr	Lab order propensity		endocrine	OR	1.01005	0.0236056	0.964379	1.05787	0.671974	FALSE	FALSE	222109	0.172647	0.0868898
15067-2	Follitropin [Units/volume] in Serum or Plasma	moderate_vs_none	m4	5yr	Lab order propensity		endocrine	OR	0.990493	0.0245238	0.94401	1.03926	0.696882	FALSE	FALSE	222109	0.156841	0.0868898
15067-2	Follitropin [Units/volume] in Serum or Plasma	moderate_vs_none	unadjusted	5yr	Lab order propensity		endocrine	OR	0.58739				3.43944e-131	TRUE	TRUE	105575	130.464	0.0868898
15067-2	Follitropin [Units/volume] in Serum or Plasma	omnibus	m1	5yr	Lab order propensity		endocrine	wald_chi2	1567.87				0	TRUE	TRUE	222109		0.0868898
15067-2	Follitropin [Units/volume] in Serum or Plasma	omnibus	m3	5yr	Lab order propensity		endocrine	wald_chi2	65.7527				3.46204e-14	TRUE	TRUE	222109	13.4607	0.0868898
15067-2	Follitropin [Units/volume] in Serum or Plasma	omnibus	m4	5yr	Lab order propensity		endocrine	wald_chi2	72.8921				1.02517e-15	TRUE	TRUE	222109	14.9892	0.0868898
15067-2	Follitropin [Units/volume] in Serum or Plasma	omnibus	unadjusted	5yr	Lab order propensity		endocrine	cramers_v	0.0853969				0	TRUE	TRUE	222109		0.0868898
15067-2	Follitropin [Units/volume] in Serum or Plasma	severe_vs_none	m1	5yr	Lab order propensity		endocrine	OR	0.415323	0.0236691	0.396496	0.435044	1.13825e-301	TRUE	TRUE	222109	300.944	0.0868898
15067-2	Follitropin [Units/volume] in Serum or Plasma	severe_vs_none	m3	5yr	Lab order propensity		endocrine	OR	0.866431	0.025351	0.824433	0.910569	1.55396e-08	TRUE	TRUE	222109	7.80856	0.0868898
15067-2	Follitropin [Units/volume] in Serum or Plasma	severe_vs_none	m4	5yr	Lab order propensity		endocrine	OR	0.841874	0.0271844	0.798193	0.887946	2.42386e-10	TRUE	TRUE	222109	9.61549	0.0868898
15067-2	Follitropin [Units/volume] in Serum or Plasma	severe_vs_none	unadjusted	5yr	Lab order propensity		endocrine	OR	0.415373				0	TRUE	TRUE	110112		0.0868898
15067-2	Follitropin [Units/volume] in Serum or Plasma	trend	m1	5yr	Lab order propensity		endocrine	OR	0.751559	0.00719045	0.741042	0.762226	0	TRUE	TRUE	222109		0.0868898
15067-2	Follitropin [Units/volume] in Serum or Plasma	trend	m3	5yr	Lab order propensity		endocrine	OR	0.962928	0.00771061	0.948485	0.97759	9.61509e-07	TRUE	TRUE	222109	6.01705	0.0868898
15067-2	Follitropin [Units/volume] in Serum or Plasma	trend	m4	5yr	Lab order propensity		endocrine	OR	0.952883	0.00835908	0.937399	0.968623	7.75282e-09	TRUE	TRUE	222109	8.11054	0.0868898
15067-2	Follitropin [Units/volume] in Serum or Plasma	trend	unadjusted	5yr	Lab order propensity		endocrine	ca_z_r	-0.0851057				0	TRUE	TRUE	222109		0.0868898
15067-2	Follitropin [Units/volume] in Serum or Plasma	AHI≥15 vs <15	m1	1yr	Lab values and order rate	mean	endocrine	beta	-0.00729146	0.0244492	-0.0552183	0.0406354	0.765536	FALSE	FALSE	7943	0.116034
15067-2	Follitropin [Units/volume] in Serum or Plasma	AHI≥15 vs <15	m3	1yr	Lab values and order rate	mean	endocrine	beta	-0.00638033	0.0204282	-0.046425	0.0336643	0.754798	FALSE	FALSE	7943	0.122169
15067-2	Follitropin [Units/volume] in Serum or Plasma	AHI≥15 vs <15	m4	1yr	Lab values and order rate	mean	endocrine	beta	0.0610907	0.0216951	0.0185625	0.103619	0.0048766	FALSE	TRUE	7943	2.31188
15067-2	Follitropin [Units/volume] in Serum or Plasma	AHI≥15 vs <15	unadjusted	1yr	Lab values and order rate	mean	endocrine	rank_biserial	0.00912524				0.520746	FALSE	FALSE	7943	0.283374
15067-2	Follitropin [Units/volume] in Serum or Plasma	AHI≥5 vs <5	m1	1yr	Lab values and order rate	mean	endocrine	beta	0.0806131	0.0228721	0.0357777	0.125448	0.000426652	FALSE	TRUE	7943	3.36993
15067-2	Follitropin [Units/volume] in Serum or Plasma	AHI≥5 vs <5	m3	1yr	Lab values and order rate	mean	endocrine	beta	0.013789	0.019208	-0.0238638	0.0514417	0.472854	FALSE	FALSE	7943	0.325273
15067-2	Follitropin [Units/volume] in Serum or Plasma	AHI≥5 vs <5	m4	1yr	Lab values and order rate	mean	endocrine	beta	0.0826996	0.0204789	0.0425556	0.122844	5.43509e-05	TRUE	TRUE	7943	4.26479
15067-2	Follitropin [Units/volume] in Serum or Plasma	AHI≥5 vs <5	unadjusted	1yr	Lab values and order rate	mean	endocrine	rank_biserial	0.0616854				3.53647e-06	TRUE	TRUE	7943	5.45143
15067-2	Follitropin [Units/volume] in Serum or Plasma	mild_vs_none	m1	1yr	Lab values and order rate	mean	endocrine	beta	0.114197	0.0265956	0.0620629	0.166332	1.77697e-05	TRUE	TRUE	7943	4.75032
15067-2	Follitropin [Units/volume] in Serum or Plasma	mild_vs_none	m3	1yr	Lab values and order rate	mean	endocrine	beta	0.0217939	0.0219448	-0.0212238	0.0648116	0.320681	FALSE	FALSE	7943	0.493927
15067-2	Follitropin [Units/volume] in Serum or Plasma	mild_vs_none	m4	1yr	Lab values and order rate	mean	endocrine	beta	0.0711396	0.0224532	0.0271254	0.115154	0.0015389	FALSE	TRUE	7943	2.81279
15067-2	Follitropin [Units/volume] in Serum or Plasma	mild_vs_none	unadjusted	1yr	Lab values and order rate	mean	endocrine	rank_biserial	0.0776814				5.40137e-07	TRUE	TRUE	5602	6.2675
15067-2	Follitropin [Units/volume] in Serum or Plasma	moderate_vs_none	m1	1yr	Lab values and order rate	mean	endocrine	beta	0.142588	0.0328597	0.0781742	0.207002	1.44714e-05	TRUE	TRUE	7943	4.83949
15067-2	Follitropin [Units/volume] in Serum or Plasma	moderate_vs_none	m3	1yr	Lab values and order rate	mean	endocrine	beta	0.017099	0.0274555	-0.036721	0.0709189	0.53344	FALSE	FALSE	7943	0.272914
15067-2	Follitropin [Units/volume] in Serum or Plasma	moderate_vs_none	m4	1yr	Lab values and order rate	mean	endocrine	beta	0.0976801	0.028631	0.0415559	0.153804	0.000648838	FALSE	TRUE	7943	3.18786
15067-2	Follitropin [Units/volume] in Serum or Plasma	moderate_vs_none	unadjusted	1yr	Lab values and order rate	mean	endocrine	rank_biserial	0.101529				1.15033e-07	TRUE	TRUE	4362	6.93918
15067-2	Follitropin [Units/volume] in Serum or Plasma	omnibus	m1	1yr	Lab values and order rate	mean	endocrine	wald_F	15.6192				3.98113e-10	TRUE	TRUE	7943	9.39999
15067-2	Follitropin [Units/volume] in Serum or Plasma	omnibus	m3	1yr	Lab values and order rate	mean	endocrine	wald_F	0.609793				0.608583	FALSE	FALSE	7943	0.21568
15067-2	Follitropin [Units/volume] in Serum or Plasma	omnibus	m4	1yr	Lab values and order rate	mean	endocrine	wald_F	6.00236				0.000442413	FALSE	TRUE	7943	3.35417
15067-2	Follitropin [Units/volume] in Serum or Plasma	omnibus	unadjusted	1yr	Lab values and order rate	mean	endocrine	epsilon2	0.00636394				1.418e-11	TRUE	TRUE	7943	10.8483
15067-2	Follitropin [Units/volume] in Serum or Plasma	severe_vs_none	m1	1yr	Lab values and order rate	mean	endocrine	beta	-0.0765402	0.0354153	-0.145963	-0.00711689	0.0307083	FALSE	TRUE	7943	1.51274
15067-2	Follitropin [Units/volume] in Serum or Plasma	severe_vs_none	m3	1yr	Lab values and order rate	mean	endocrine	beta	-0.0119669	0.0296834	-0.0701542	0.0462205	0.686849	FALSE	FALSE	7943	0.163138
15067-2	Follitropin [Units/volume] in Serum or Plasma	severe_vs_none	m4	1yr	Lab values and order rate	mean	endocrine	beta	0.106615	0.0321251	0.0436411	0.169588	0.000908334	FALSE	TRUE	7943	3.04175
15067-2	Follitropin [Units/volume] in Serum or Plasma	severe_vs_none	unadjusted	1yr	Lab values and order rate	mean	endocrine	rank_biserial	-0.0258619				0.210246	FALSE	FALSE	4121	0.677272
15067-2	Follitropin [Units/volume] in Serum or Plasma	trend	m1	1yr	Lab values and order rate	mean	endocrine	beta	0.000880089	0.0107445	-0.020182	0.0219422	0.93472	FALSE	FALSE	7943	0.0293185
15067-2	Follitropin [Units/volume] in Serum or Plasma	trend	m3	1yr	Lab values and order rate	mean	endocrine	beta	-0.000853471	0.00907339	-0.0186397	0.0169328	0.925061	FALSE	FALSE	7943	0.0338294
15067-2	Follitropin [Units/volume] in Serum or Plasma	trend	m4	1yr	Lab values and order rate	mean	endocrine	beta	0.0383713	0.0099639	0.0188394	0.0579032	0.000118549	TRUE	TRUE	7943	3.9261
15067-2	Follitropin [Units/volume] in Serum or Plasma	trend	unadjusted	1yr	Lab values and order rate	mean	endocrine	spearman_rho	0.0276413				0.013756	FALSE	TRUE	7943	1.86151
15067-2	Follitropin [Units/volume] in Serum or Plasma	AHI≥15 vs <15	m1	1yr	Lab values and order rate	median	endocrine	beta	-0.00744415	0.0244466	-0.0553659	0.0404776	0.76075	FALSE	FALSE	7943	0.118758
15067-2	Follitropin [Units/volume] in Serum or Plasma	AHI≥15 vs <15	m3	1yr	Lab values and order rate	median	endocrine	beta	-0.00664518	0.0204283	-0.04669	0.0333996	0.744967	FALSE	FALSE	7943	0.127863
15067-2	Follitropin [Units/volume] in Serum or Plasma	AHI≥15 vs <15	m4	1yr	Lab values and order rate	median	endocrine	beta	0.0606271	0.0216959	0.0180975	0.103157	0.005212	FALSE	TRUE	7943	2.283
15067-2	Follitropin [Units/volume] in Serum or Plasma	AHI≥15 vs <15	unadjusted	1yr	Lab values and order rate	median	endocrine	rank_biserial	0.0090191				0.525607	FALSE	FALSE	7943	0.279339
15067-2	Follitropin [Units/volume] in Serum or Plasma	AHI≥5 vs <5	m1	1yr	Lab values and order rate	median	endocrine	beta	0.0806843	0.0228697	0.0358537	0.125515	0.00042107	FALSE	TRUE	7943	3.37565
15067-2	Follitropin [Units/volume] in Serum or Plasma	AHI≥5 vs <5	m3	1yr	Lab values and order rate	median	endocrine	beta	0.0137899	0.0192081	-0.0238629	0.0514428	0.472826	FALSE	FALSE	7943	0.325299
15067-2	Follitropin [Units/volume] in Serum or Plasma	AHI≥5 vs <5	m4	1yr	Lab values and order rate	median	endocrine	beta	0.0825423	0.0204795	0.0423971	0.122687	5.6182e-05	TRUE	TRUE	7943	4.2504
15067-2	Follitropin [Units/volume] in Serum or Plasma	AHI≥5 vs <5	unadjusted	1yr	Lab values and order rate	median	endocrine	rank_biserial	0.0617407				3.46595e-06	TRUE	TRUE	7943	5.46018
15067-2	Follitropin [Units/volume] in Serum or Plasma	mild_vs_none	m1	1yr	Lab values and order rate	median	endocrine	beta	0.114393	0.0265928	0.0622647	0.166522	1.7154e-05	TRUE	TRUE	7943	4.76564
15067-2	Follitropin [Units/volume] in Serum or Plasma	mild_vs_none	m3	1yr	Lab values and order rate	median	endocrine	beta	0.0219522	0.0219449	-0.0210656	0.06497	0.317179	FALSE	FALSE	7943	0.498695
15067-2	Follitropin [Units/volume] in Serum or Plasma	mild_vs_none	m4	1yr	Lab values and order rate	median	endocrine	beta	0.0711677	0.0224539	0.0271521	0.115183	0.00153282	FALSE	TRUE	7943	2.81451
15067-2	Follitropin [Units/volume] in Serum or Plasma	mild_vs_none	unadjusted	1yr	Lab values and order rate	median	endocrine	rank_biserial	0.0778493				5.10532e-07	TRUE	TRUE	5602	6.29198
15067-2	Follitropin [Units/volume] in Serum or Plasma	moderate_vs_none	m1	1yr	Lab values and order rate	median	endocrine	beta	0.142393	0.0328562	0.0779863	0.2068	1.48346e-05	TRUE	TRUE	7943	4.82872
15067-2	Follitropin [Units/volume] in Serum or Plasma	moderate_vs_none	m3	1yr	Lab values and order rate	median	endocrine	beta	0.0168214	0.0274555	-0.0369987	0.0706416	0.540106	FALSE	FALSE	7943	0.267521
15067-2	Follitropin [Units/volume] in Serum or Plasma	moderate_vs_none	m4	1yr	Lab values and order rate	median	endocrine	beta	0.0971901	0.0286319	0.041064	0.153316	0.000691	FALSE	TRUE	7943	3.16052
15067-2	Follitropin [Units/volume] in Serum or Plasma	moderate_vs_none	unadjusted	1yr	Lab values and order rate	median	endocrine	rank_biserial	0.101269				1.23902e-07	TRUE	TRUE	4362	6.90692
15067-2	Follitropin [Units/volume] in Serum or Plasma	omnibus	m1	1yr	Lab values and order rate	median	endocrine	wald_F	15.6198				3.97748e-10	TRUE	TRUE	7943	9.40039
15067-2	Follitropin [Units/volume] in Serum or Plasma	omnibus	m3	1yr	Lab values and order rate	median	endocrine	wald_F	0.613893				0.605929	FALSE	FALSE	7943	0.217579
15067-2	Follitropin [Units/volume] in Serum or Plasma	omnibus	m4	1yr	Lab values and order rate	median	endocrine	wald_F	5.96498				0.000466552	FALSE	TRUE	7943	3.3311
15067-2	Follitropin [Units/volume] in Serum or Plasma	omnibus	unadjusted	1yr	Lab values and order rate	median	endocrine	epsilon2	0.00635615				1.46167e-11	TRUE	TRUE	7943	10.8352
15067-2	Follitropin [Units/volume] in Serum or Plasma	severe_vs_none	m1	1yr	Lab values and order rate	median	endocrine	beta	-0.0764435	0.0354115	-0.145859	-0.00702762	0.0309019	FALSE	TRUE	7943	1.51002
15067-2	Follitropin [Units/volume] in Serum or Plasma	severe_vs_none	m3	1yr	Lab values and order rate	median	endocrine	beta	-0.0120424	0.0296835	-0.07023	0.0461451	0.684979	FALSE	FALSE	7943	0.164323
15067-2	Follitropin [Units/volume] in Serum or Plasma	severe_vs_none	m4	1yr	Lab values and order rate	median	endocrine	beta	0.106226	0.0321261	0.0432507	0.169202	0.00094875	FALSE	TRUE	7943	3.02285
15067-2	Follitropin [Units/volume] in Serum or Plasma	severe_vs_none	unadjusted	1yr	Lab values and order rate	median	endocrine	rank_biserial	-0.0256901				0.213291	FALSE	FALSE	4121	0.671028
15067-2	Follitropin [Units/volume] in Serum or Plasma	trend	m1	1yr	Lab values and order rate	median	endocrine	beta	0.000872794	0.0107434	-0.020187	0.0219326	0.935253	FALSE	FALSE	7943	0.0290709
15067-2	Follitropin [Units/volume] in Serum or Plasma	trend	m3	1yr	Lab values and order rate	median	endocrine	beta	-0.000913983	0.00907343	-0.0187003	0.0168723	0.919766	FALSE	FALSE	7943	0.0363227
15067-2	Follitropin [Units/volume] in Serum or Plasma	trend	m4	1yr	Lab values and order rate	median	endocrine	beta	0.0382042	0.00996423	0.0186716	0.0577367	0.000126986	TRUE	TRUE	7943	3.89624
15067-2	Follitropin [Units/volume] in Serum or Plasma	trend	unadjusted	1yr	Lab values and order rate	median	endocrine	spearman_rho	0.0276503				0.0137252	FALSE	TRUE	7943	1.86248
15067-2	Follitropin [Units/volume] in Serum or Plasma	AHI≥15 vs <15	m1	1yr	Lab values and order rate	order_rate	endocrine	IRR	0.989523	0.00777003	0.974568	1.00471	0.175257	FALSE	FALSE	7943	0.756323
15067-2	Follitropin [Units/volume] in Serum or Plasma	AHI≥15 vs <15	m3	1yr	Lab values and order rate	order_rate	endocrine	IRR	0.981559	0.00766438	0.966924	0.996415	0.0151592	FALSE	FALSE	7943	1.81932
15067-2	Follitropin [Units/volume] in Serum or Plasma	AHI≥15 vs <15	m4	1yr	Lab values and order rate	order_rate	endocrine	IRR	0.98527	0.00819776	0.969566	1.00123	0.0702717	FALSE	FALSE	7943	1.15322
15067-2	Follitropin [Units/volume] in Serum or Plasma	AHI≥15 vs <15	unadjusted	1yr	Lab values and order rate	order_rate	endocrine	rank_biserial	-0.012001				0.0806925	FALSE	FALSE	7943	1.09317
15067-2	Follitropin [Units/volume] in Serum or Plasma	AHI≥5 vs <5	m1	1yr	Lab values and order rate	order_rate	endocrine	IRR	0.998608	0.00746454	0.984105	1.01333	0.852018	FALSE	FALSE	7943	0.0695514
15067-2	Follitropin [Units/volume] in Serum or Plasma	AHI≥5 vs <5	m3	1yr	Lab values and order rate	order_rate	endocrine	IRR	0.992751	0.00744639	0.978368	1.00735	0.328564	FALSE	FALSE	7943	0.483379
15067-2	Follitropin [Units/volume] in Serum or Plasma	AHI≥5 vs <5	m4	1yr	Lab values and order rate	order_rate	endocrine	IRR	0.997863	0.00798578	0.982366	1.0136	0.788793	FALSE	FALSE	7943	0.103037
15067-2	Follitropin [Units/volume] in Serum or Plasma	AHI≥5 vs <5	unadjusted	1yr	Lab values and order rate	order_rate	endocrine	rank_biserial	-0.000333981				0.9586	FALSE	FALSE	7943	0.0183627
15067-2	Follitropin [Units/volume] in Serum or Plasma	mild_vs_none	m1	1yr	Lab values and order rate	order_rate	endocrine	IRR	1.00496	0.00869515	0.987979	1.02223	0.569287	FALSE	FALSE	7943	0.244669
15067-2	Follitropin [Units/volume] in Serum or Plasma	mild_vs_none	m3	1yr	Lab values and order rate	order_rate	endocrine	IRR	1.00152	0.00870696	0.984576	1.01876	0.861342	FALSE	FALSE	7943	0.0648244
15067-2	Follitropin [Units/volume] in Serum or Plasma	mild_vs_none	m4	1yr	Lab values and order rate	order_rate	endocrine	IRR	1.00397	0.00893538	0.986542	1.02171	0.657324	FALSE	FALSE	7943	0.182221
15067-2	Follitropin [Units/volume] in Serum or Plasma	mild_vs_none	unadjusted	1yr	Lab values and order rate	order_rate	endocrine	rank_biserial	0.0073753				0.334211	FALSE	FALSE	5602	0.475979
15067-2	Follitropin [Units/volume] in Serum or Plasma	moderate_vs_none	m1	1yr	Lab values and order rate	order_rate	endocrine	IRR	0.997438	0.0107449	0.976652	1.01867	0.81128	FALSE	FALSE	7943	0.0908293
15067-2	Follitropin [Units/volume] in Serum or Plasma	moderate_vs_none	m3	1yr	Lab values and order rate	order_rate	endocrine	IRR	0.990686	0.0104637	0.970576	1.01121	0.371185	FALSE	FALSE	7943	0.43041
15067-2	Follitropin [Units/volume] in Serum or Plasma	moderate_vs_none	m4	1yr	Lab values and order rate	order_rate	endocrine	IRR	0.994646	0.0108748	0.97367	1.01607	0.621557	FALSE	FALSE	7943	0.206519
15067-2	Follitropin [Units/volume] in Serum or Plasma	moderate_vs_none	unadjusted	1yr	Lab values and order rate	order_rate	endocrine	rank_biserial	-0.00377409				0.682074	FALSE	FALSE	4362	0.166169
15067-2	Follitropin [Units/volume] in Serum or Plasma	omnibus	m1	1yr	Lab values and order rate	order_rate	endocrine	wald_chi2	3.3679				0.338303	FALSE	FALSE	7943	0.470694
15067-2	Follitropin [Units/volume] in Serum or Plasma	omnibus	m3	1yr	Lab values and order rate	order_rate	endocrine	wald_chi2	8.49869				0.0367549	FALSE	FALSE	7943	1.43469
15067-2	Follitropin [Units/volume] in Serum or Plasma	omnibus	m4	1yr	Lab values and order rate	order_rate	endocrine	wald_chi2	5.42223				0.143365	FALSE	FALSE	7943	0.843558
15067-2	Follitropin [Units/volume] in Serum or Plasma	omnibus	unadjusted	1yr	Lab values and order rate	order_rate	endocrine	epsilon2	0.000239835				0.178959	FALSE	FALSE	7943	0.747246
15067-2	Follitropin [Units/volume] in Serum or Plasma	severe_vs_none	m1	1yr	Lab values and order rate	order_rate	endocrine	IRR	0.984736	0.0109606	0.963807	1.00612	0.160515	FALSE	FALSE	7943	0.794483
15067-2	Follitropin [Units/volume] in Serum or Plasma	severe_vs_none	m3	1yr	Lab values and order rate	order_rate	endocrine	IRR	0.971813	0.0110536	0.950985	0.993096	0.0096899	FALSE	TRUE	7943	2.01368
15067-2	Follitropin [Units/volume] in Serum or Plasma	severe_vs_none	m4	1yr	Lab values and order rate	order_rate	endocrine	IRR	0.97754	0.0121458	0.954544	1.00109	0.0614402	FALSE	FALSE	7943	1.21155
15067-2	Follitropin [Units/volume] in Serum or Plasma	severe_vs_none	unadjusted	1yr	Lab values and order rate	order_rate	endocrine	rank_biserial	-0.0146873				0.133483	FALSE	FALSE	4121	0.874574
15067-2	Follitropin [Units/volume] in Serum or Plasma	trend	m1	1yr	Lab values and order rate	order_rate	endocrine	IRR	0.995895	0.00338352	0.989313	1.00252	0.224091	FALSE	FALSE	7943	0.649576
15067-2	Follitropin [Units/volume] in Serum or Plasma	trend	m3	1yr	Lab values and order rate	order_rate	endocrine	IRR	0.991721	0.00336853	0.985195	0.99829	0.0135824	FALSE	TRUE	7943	1.86702
15067-2	Follitropin [Units/volume] in Serum or Plasma	trend	m4	1yr	Lab values and order rate	order_rate	endocrine	IRR	0.993555	0.00373293	0.986312	1.00085	0.0832489	FALSE	FALSE	7943	1.07962
15067-2	Follitropin [Units/volume] in Serum or Plasma	trend	unadjusted	1yr	Lab values and order rate	order_rate	endocrine	spearman_rho	-0.0118843				0.28958	FALSE	FALSE	7943	0.538232
15067-2	Follitropin [Units/volume] in Serum or Plasma	AHI≥15 vs <15	m1	5yr	Lab values and order rate	mean	endocrine	beta	0.0257651	0.0155195	-0.00465446	0.0561847	0.0968952	FALSE	FALSE	19299	1.0137
15067-2	Follitropin [Units/volume] in Serum or Plasma	AHI≥15 vs <15	m3	5yr	Lab values and order rate	mean	endocrine	beta	0.000165776	0.0128388	-0.0249993	0.0253309	0.989698	FALSE	FALSE	19299	0.0044973
15067-2	Follitropin [Units/volume] in Serum or Plasma	AHI≥15 vs <15	m4	5yr	Lab values and order rate	mean	endocrine	beta	0.066991	0.0135315	0.040468	0.093514	7.45605e-07	TRUE	TRUE	19299	6.12749
15067-2	Follitropin [Units/volume] in Serum or Plasma	AHI≥15 vs <15	unadjusted	5yr	Lab values and order rate	mean	endocrine	rank_biserial	0.0307029				0.000657355	FALSE	TRUE	19299	3.1822
15067-2	Follitropin [Units/volume] in Serum or Plasma	AHI≥5 vs <5	m1	5yr	Lab values and order rate	mean	endocrine	beta	0.120445	0.0147747	0.0914851	0.149404	3.79311e-16	TRUE	TRUE	19299	15.421
15067-2	Follitropin [Units/volume] in Serum or Plasma	AHI≥5 vs <5	m3	5yr	Lab values and order rate	mean	endocrine	beta	0.0227997	0.0123509	-0.00140905	0.0470085	0.0649073	FALSE	FALSE	19299	1.18771
15067-2	Follitropin [Units/volume] in Serum or Plasma	AHI≥5 vs <5	m4	5yr	Lab values and order rate	mean	endocrine	beta	0.0926266	0.0130612	0.0670256	0.118228	1.37005e-12	TRUE	TRUE	19299	11.8633
15067-2	Follitropin [Units/volume] in Serum or Plasma	AHI≥5 vs <5	unadjusted	5yr	Lab values and order rate	mean	endocrine	rank_biserial	0.0859128				1.57226e-23	TRUE	TRUE	19299	22.8035
15067-2	Follitropin [Units/volume] in Serum or Plasma	mild_vs_none	m1	5yr	Lab values and order rate	mean	endocrine	beta	0.146363	0.0171863	0.112676	0.18005	1.76712e-17	TRUE	TRUE	19299	16.7527
15067-2	Follitropin [Units/volume] in Serum or Plasma	mild_vs_none	m3	5yr	Lab values and order rate	mean	endocrine	beta	0.02978	0.0141395	0.00206531	0.0574947	0.0352039	FALSE	FALSE	19299	1.45341
15067-2	Follitropin [Units/volume] in Serum or Plasma	mild_vs_none	m4	5yr	Lab values and order rate	mean	endocrine	beta	0.0800682	0.014404	0.0518351	0.108301	2.7532e-08	TRUE	TRUE	19299	7.56016
15067-2	Follitropin [Units/volume] in Serum or Plasma	mild_vs_none	unadjusted	5yr	Lab values and order rate	mean	endocrine	rank_biserial	0.0959136				9.72122e-22	TRUE	TRUE	13379	21.0123
15067-2	Follitropin [Units/volume] in Serum or Plasma	moderate_vs_none	m1	5yr	Lab values and order rate	mean	endocrine	beta	0.17641	0.0208416	0.135559	0.217261	2.7587e-17	TRUE	TRUE	19299	16.5593
15067-2	Follitropin [Units/volume] in Serum or Plasma	moderate_vs_none	m3	5yr	Lab values and order rate	mean	endocrine	beta	0.0186252	0.0172953	-0.0152751	0.0525255	0.281542	FALSE	FALSE	19299	0.550457
15067-2	Follitropin [Units/volume] in Serum or Plasma	moderate_vs_none	m4	5yr	Lab values and order rate	mean	endocrine	beta	0.0987216	0.0179147	0.0636072	0.133836	3.6211e-08	TRUE	TRUE	19299	7.44116
15067-2	Follitropin [Units/volume] in Serum or Plasma	moderate_vs_none	unadjusted	5yr	Lab values and order rate	mean	endocrine	rank_biserial	0.125058				7.05141e-25	TRUE	TRUE	10495	24.1517
15067-2	Follitropin [Units/volume] in Serum or Plasma	omnibus	m1	5yr	Lab values and order rate	mean	endocrine	wald_F	42.5077				2.27235e-27	TRUE	TRUE	19299	26.6435
15067-2	Follitropin [Units/volume] in Serum or Plasma	omnibus	m3	5yr	Lab values and order rate	mean	endocrine	wald_F	1.5333				0.203589	FALSE	FALSE	19299	0.691247
15067-2	Follitropin [Units/volume] in Serum or Plasma	omnibus	m4	5yr	Lab values and order rate	mean	endocrine	wald_F	19.1282				2.21669e-12	TRUE	TRUE	19299	11.6543
15067-2	Follitropin [Units/volume] in Serum or Plasma	omnibus	unadjusted	5yr	Lab values and order rate	mean	endocrine	epsilon2	0.00810495				2.48799e-34	TRUE	TRUE	19299	33.6042
15067-2	Follitropin [Units/volume] in Serum or Plasma	severe_vs_none	m1	5yr	Lab values and order rate	mean	endocrine	beta	-0.0109767	0.0226037	-0.0552818	0.0333285	0.627247	FALSE	FALSE	19299	0.202562
15067-2	Follitropin [Units/volume] in Serum or Plasma	severe_vs_none	m3	5yr	Lab values and order rate	mean	endocrine	beta	0.0100762	0.0188129	-0.0267987	0.0469511	0.592241	FALSE	FALSE	19299	0.227502
15067-2	Follitropin [Units/volume] in Serum or Plasma	severe_vs_none	m4	5yr	Lab values and order rate	mean	endocrine	beta	0.131252	0.0202006	0.0916568	0.170847	8.37126e-11	TRUE	TRUE	19299	10.0772
15067-2	Follitropin [Units/volume] in Serum or Plasma	severe_vs_none	unadjusted	5yr	Lab values and order rate	mean	endocrine	rank_biserial	0.013143				0.318236	FALSE	FALSE	9821	0.49725
15067-2	Follitropin [Units/volume] in Serum or Plasma	trend	m1	5yr	Lab values and order rate	mean	endocrine	beta	0.0202201	0.00687723	0.00674009	0.0337	0.00328448	FALSE	TRUE	19299	2.48353
15067-2	Follitropin [Units/volume] in Serum or Plasma	trend	m3	5yr	Lab values and order rate	mean	endocrine	beta	0.00436307	0.00575576	-0.00691871	0.0156449	0.448439	FALSE	FALSE	19299	0.348297
15067-2	Follitropin [Units/volume] in Serum or Plasma	trend	m4	5yr	Lab values and order rate	mean	endocrine	beta	0.0440358	0.00625267	0.03178	0.0562916	1.94882e-12	TRUE	TRUE	19299	11.7102
15067-2	Follitropin [Units/volume] in Serum or Plasma	trend	unadjusted	5yr	Lab values and order rate	mean	endocrine	spearman_rho	0.0485275				1.53014e-11	TRUE	TRUE	19299	10.8153
15067-2	Follitropin [Units/volume] in Serum or Plasma	AHI≥15 vs <15	m1	5yr	Lab values and order rate	median	endocrine	beta	0.0244402	0.0155151	-0.00597067	0.0548511	0.115214	FALSE	FALSE	19299	0.938496
15067-2	Follitropin [Units/volume] in Serum or Plasma	AHI≥15 vs <15	m3	5yr	Lab values and order rate	median	endocrine	beta	-0.000934369	0.0128711	-0.0261628	0.024294	0.942129	FALSE	FALSE	19299	0.0258894
15067-2	Follitropin [Units/volume] in Serum or Plasma	AHI≥15 vs <15	m4	5yr	Lab values and order rate	median	endocrine	beta	0.0648724	0.0135683	0.0382773	0.0914674	1.75563e-06	TRUE	TRUE	19299	5.75557
15067-2	Follitropin [Units/volume] in Serum or Plasma	AHI≥15 vs <15	unadjusted	5yr	Lab values and order rate	median	endocrine	rank_biserial	0.0299853				0.000877362	FALSE	TRUE	19299	3.05682
15067-2	Follitropin [Units/volume] in Serum or Plasma	AHI≥5 vs <5	m1	5yr	Lab values and order rate	median	endocrine	beta	0.119304	0.0147708	0.0903521	0.148256	7.02439e-16	TRUE	TRUE	19299	15.1534
15067-2	Follitropin [Units/volume] in Serum or Plasma	AHI≥5 vs <5	m3	5yr	Lab values and order rate	median	endocrine	beta	0.0221975	0.012382	-0.00207223	0.0464673	0.0730321	FALSE	FALSE	19299	1.13649
15067-2	Follitropin [Units/volume] in Serum or Plasma	AHI≥5 vs <5	m4	5yr	Lab values and order rate	median	endocrine	beta	0.091062	0.0130967	0.0653913	0.116733	3.68965e-12	TRUE	TRUE	19299	11.433
15067-2	Follitropin [Units/volume] in Serum or Plasma	AHI≥5 vs <5	unadjusted	5yr	Lab values and order rate	median	endocrine	rank_biserial	0.0853386				3.07893e-23	TRUE	TRUE	19299	22.5116
15067-2	Follitropin [Units/volume] in Serum or Plasma	mild_vs_none	m1	5yr	Lab values and order rate	median	endocrine	beta	0.145695	0.0171815	0.112018	0.179372	2.41695e-17	TRUE	TRUE	19299	16.6167
15067-2	Follitropin [Units/volume] in Serum or Plasma	mild_vs_none	m3	5yr	Lab values and order rate	median	endocrine	beta	0.0296663	0.0141751	0.00188199	0.0574507	0.0363752	FALSE	FALSE	19299	1.43919
15067-2	Follitropin [Units/volume] in Serum or Plasma	mild_vs_none	m4	5yr	Lab values and order rate	median	endocrine	beta	0.0791688	0.0144436	0.0508581	0.107479	4.2764e-08	TRUE	TRUE	19299	7.36892
15067-2	Follitropin [Units/volume] in Serum or Plasma	mild_vs_none	unadjusted	5yr	Lab values and order rate	median	endocrine	rank_biserial	0.0956553				1.24719e-21	TRUE	TRUE	13379	20.9041
15067-2	Follitropin [Units/volume] in Serum or Plasma	moderate_vs_none	m1	5yr	Lab values and order rate	median	endocrine	beta	0.175135	0.0208358	0.134295	0.215975	4.55206e-17	TRUE	TRUE	19299	16.3418
15067-2	Follitropin [Units/volume] in Serum or Plasma	moderate_vs_none	m3	5yr	Lab values and order rate	median	endocrine	beta	0.0182688	0.0173388	-0.0157167	0.0522543	0.292062	FALSE	FALSE	19299	0.534525
15067-2	Follitropin [Units/volume] in Serum or Plasma	moderate_vs_none	m4	5yr	Lab values and order rate	median	endocrine	beta	0.0971136	0.0179639	0.0619028	0.132324	6.5201e-08	TRUE	TRUE	19299	7.18575
15067-2	Follitropin [Units/volume] in Serum or Plasma	moderate_vs_none	unadjusted	5yr	Lab values and order rate	median	endocrine	rank_biserial	0.124229				1.42945e-24	TRUE	TRUE	10495	23.8448
15067-2	Follitropin [Units/volume] in Serum or Plasma	omnibus	m1	5yr	Lab values and order rate	median	endocrine	wald_F	42.3696				2.7874e-27	TRUE	TRUE	19299	26.5548
15067-2	Follitropin [Units/volume] in Serum or Plasma	omnibus	m3	5yr	Lab values and order rate	median	endocrine	wald_F	1.54182				0.201406	FALSE	FALSE	19299	0.695928
15067-2	Follitropin [Units/volume] in Serum or Plasma	omnibus	m4	5yr	Lab values and order rate	median	endocrine	wald_F	18.1862				8.85112e-12	TRUE	TRUE	19299	11.053
15067-2	Follitropin [Units/volume] in Serum or Plasma	omnibus	unadjusted	5yr	Lab values and order rate	median	endocrine	epsilon2	0.0080414				4.57589e-34	TRUE	TRUE	19299	33.3395
15067-2	Follitropin [Units/volume] in Serum or Plasma	severe_vs_none	m1	5yr	Lab values and order rate	median	endocrine	beta	-0.0130616	0.0225973	-0.0573542	0.0312311	0.563261	FALSE	FALSE	19299	0.24929
15067-2	Follitropin [Units/volume] in Serum or Plasma	severe_vs_none	m3	5yr	Lab values and order rate	median	endocrine	beta	0.00789494	0.0188602	-0.0290726	0.0448625	0.67551	FALSE	FALSE	19299	0.170368
15067-2	Follitropin [Units/volume] in Serum or Plasma	severe_vs_none	m4	5yr	Lab values and order rate	median	endocrine	beta	0.127177	0.0202561	0.0874734	0.166881	3.49259e-10	TRUE	TRUE	19299	9.45685
15067-2	Follitropin [Units/volume] in Serum or Plasma	severe_vs_none	unadjusted	5yr	Lab values and order rate	median	endocrine	rank_biserial	0.0121436				0.356426	FALSE	FALSE	9821	0.448031
15067-2	Follitropin [Units/volume] in Serum or Plasma	trend	m1	5yr	Lab values and order rate	median	endocrine	beta	0.0195415	0.00687532	0.00606524	0.0330177	0.00448417	FALSE	TRUE	19299	2.34832
15067-2	Follitropin [Units/volume] in Serum or Plasma	trend	m3	5yr	Lab values and order rate	median	endocrine	beta	0.0037784	0.00577025	-0.00753178	0.0150886	0.512599	FALSE	FALSE	19299	0.290222
15067-2	Follitropin [Units/volume] in Serum or Plasma	trend	m4	5yr	Lab values and order rate	median	endocrine	beta	0.0428241	0.00626987	0.0305347	0.0551136	8.73542e-12	TRUE	TRUE	19299	11.0587
15067-2	Follitropin [Units/volume] in Serum or Plasma	trend	unadjusted	5yr	Lab values and order rate	median	endocrine	spearman_rho	0.0479413				2.67472e-11	TRUE	TRUE	19299	10.5727
15067-2	Follitropin [Units/volume] in Serum or Plasma	AHI≥15 vs <15	m1	5yr	Lab values and order rate	order_rate	endocrine	IRR	0.962771	0.00906778	0.945811	0.980035	2.86372e-05	TRUE	TRUE	19299	4.54307
15067-2	Follitropin [Units/volume] in Serum or Plasma	AHI≥15 vs <15	m3	5yr	Lab values and order rate	order_rate	endocrine	IRR	0.971922	0.00927328	0.954416	0.989748	0.00213208	FALSE	TRUE	19299	2.6712
15067-2	Follitropin [Units/volume] in Serum or Plasma	AHI≥15 vs <15	m4	5yr	Lab values and order rate	order_rate	endocrine	IRR	0.985057	0.00972828	0.966452	1.00402	0.1217	FALSE	FALSE	19299	0.914708
15067-2	Follitropin [Units/volume] in Serum or Plasma	AHI≥15 vs <15	unadjusted	5yr	Lab values and order rate	order_rate	endocrine	rank_biserial	-0.0387854				4.36047e-07	TRUE	TRUE	19299	6.36047
15067-2	Follitropin [Units/volume] in Serum or Plasma	AHI≥5 vs <5	m1	5yr	Lab values and order rate	order_rate	endocrine	IRR	0.972386	0.00893473	0.955506	0.989564	0.00172385	FALSE	TRUE	19299	2.7635
15067-2	Follitropin [Units/volume] in Serum or Plasma	AHI≥5 vs <5	m3	5yr	Lab values and order rate	order_rate	endocrine	IRR	0.98425	0.0092687	0.966531	1.00229	0.0867512	FALSE	FALSE	19299	1.06172
15067-2	Follitropin [Units/volume] in Serum or Plasma	AHI≥5 vs <5	m4	5yr	Lab values and order rate	order_rate	endocrine	IRR	0.998943	0.00978664	0.979964	1.01829	0.913923	FALSE	FALSE	19299	0.0390905
15067-2	Follitropin [Units/volume] in Serum or Plasma	AHI≥5 vs <5	unadjusted	5yr	Lab values and order rate	order_rate	endocrine	rank_biserial	-0.0284508				0.000101632	TRUE	TRUE	19299	3.99297
15067-2	Follitropin [Units/volume] in Serum or Plasma	mild_vs_none	m1	5yr	Lab values and order rate	order_rate	endocrine	IRR	0.987126	0.0104092	0.967191	1.00747	0.213217	FALSE	FALSE	19299	0.671179
15067-2	Follitropin [Units/volume] in Serum or Plasma	mild_vs_none	m3	5yr	Lab values and order rate	order_rate	endocrine	IRR	0.996558	0.0106	0.976067	1.01748	0.744952	FALSE	FALSE	19299	0.127872
15067-2	Follitropin [Units/volume] in Serum or Plasma	mild_vs_none	m4	5yr	Lab values and order rate	order_rate	endocrine	IRR	1.00573	0.0108382	0.984591	1.02732	0.598057	FALSE	FALSE	19299	0.223258
15067-2	Follitropin [Units/volume] in Serum or Plasma	mild_vs_none	unadjusted	5yr	Lab values and order rate	order_rate	endocrine	rank_biserial	-0.0128887				0.134486	FALSE	FALSE	13379	0.871323
15067-2	Follitropin [Units/volume] in Serum or Plasma	moderate_vs_none	m1	5yr	Lab values and order rate	order_rate	endocrine	IRR	0.968402	0.012497	0.944971	0.992415	0.0101921	FALSE	TRUE	19299	1.99174
15067-2	Follitropin [Units/volume] in Serum or Plasma	moderate_vs_none	m3	5yr	Lab values and order rate	order_rate	endocrine	IRR	0.981955	0.0127825	0.957659	1.00687	0.154269	FALSE	FALSE	19299	0.811721
15067-2	Follitropin [Units/volume] in Serum or Plasma	moderate_vs_none	m4	5yr	Lab values and order rate	order_rate	endocrine	IRR	0.996356	0.0131223	0.971057	1.02231	0.780867	FALSE	FALSE	19299	0.107423
15067-2	Follitropin [Units/volume] in Serum or Plasma	moderate_vs_none	unadjusted	5yr	Lab values and order rate	order_rate	endocrine	rank_biserial	-0.0387677				0.000190554	TRUE	TRUE	10495	3.71998
15067-2	Follitropin [Units/volume] in Serum or Plasma	omnibus	m1	5yr	Lab values and order rate	order_rate	endocrine	wald_chi2	23.197				3.67399e-05	TRUE	TRUE	19299	4.43486
15067-2	Follitropin [Units/volume] in Serum or Plasma	omnibus	m3	5yr	Lab values and order rate	order_rate	endocrine	wald_chi2	13.6326				0.00345046	FALSE	TRUE	19299	2.46212
15067-2	Follitropin [Units/volume] in Serum or Plasma	omnibus	m4	5yr	Lab values and order rate	order_rate	endocrine	wald_chi2	4.71197				0.194144	FALSE	FALSE	19299	0.711875
15067-2	Follitropin [Units/volume] in Serum or Plasma	omnibus	unadjusted	5yr	Lab values and order rate	order_rate	endocrine	epsilon2	0.00134168				2.36442e-06	TRUE	TRUE	19299	5.62627
15067-2	Follitropin [Units/volume] in Serum or Plasma	severe_vs_none	m1	5yr	Lab values and order rate	order_rate	endocrine	IRR	0.942639	0.0129239	0.919061	0.966821	4.85978e-06	TRUE	TRUE	19299	5.31338
15067-2	Follitropin [Units/volume] in Serum or Plasma	severe_vs_none	m3	5yr	Lab values and order rate	order_rate	endocrine	IRR	0.955223	0.0133461	0.930561	0.98054	0.000598121	FALSE	TRUE	19299	3.22321
15067-2	Follitropin [Units/volume] in Serum or Plasma	severe_vs_none	m4	5yr	Lab values and order rate	order_rate	endocrine	IRR	0.976541	0.0144943	0.949189	1.00468	0.101467	FALSE	FALSE	19299	0.993675
15067-2	Follitropin [Units/volume] in Serum or Plasma	severe_vs_none	unadjusted	5yr	Lab values and order rate	order_rate	endocrine	rank_biserial	-0.0521543				3.57202e-06	TRUE	TRUE	9821	5.44709
15067-2	Follitropin [Units/volume] in Serum or Plasma	trend	m1	5yr	Lab values and order rate	order_rate	endocrine	IRR	0.98147	0.00400514	0.973795	0.989205	3.01195e-06	TRUE	TRUE	19299	5.52115
15067-2	Follitropin [Units/volume] in Serum or Plasma	trend	m3	5yr	Lab values and order rate	order_rate	endocrine	IRR	0.986384	0.00415067	0.978392	0.994441	0.000956332	FALSE	TRUE	19299	3.01939
15067-2	Follitropin [Units/volume] in Serum or Plasma	trend	m4	5yr	Lab values and order rate	order_rate	endocrine	IRR	0.993494	0.00450103	0.984768	1.0023	0.147006	FALSE	FALSE	19299	0.832665
15067-2	Follitropin [Units/volume] in Serum or Plasma	trend	unadjusted	5yr	Lab values and order rate	order_rate	endocrine	spearman_rho	-0.0373204				2.14792e-07	TRUE	TRUE	19299	6.66798
15067-2	Follitropin [Units/volume] in Serum or Plasma	AHI≥15 vs <15	m1	1yr	Two-part combined		endocrine											0.0357617	0.553746	1.26237e-123	TRUE	0.989523	0.175257	FALSE
15067-2	Follitropin [Units/volume] in Serum or Plasma	AHI≥15 vs <15	m3	1yr	Two-part combined		endocrine											0.0357617	0.86154	1.2846e-08	TRUE	0.981559	0.0151592	FALSE
15067-2	Follitropin [Units/volume] in Serum or Plasma	AHI≥15 vs <15	m4	1yr	Two-part combined		endocrine											0.0357617	0.834939	6.36648e-11	TRUE	0.98527	0.0702717	FALSE
15067-2	Follitropin [Units/volume] in Serum or Plasma	AHI≥15 vs <15	unadjusted	1yr	Two-part combined		endocrine											0.0357617	0.553814	9.17742e-127	TRUE	-0.012001	0.0806925	FALSE
15067-2	Follitropin [Units/volume] in Serum or Plasma	AHI≥5 vs <5	m1	1yr	Two-part combined		endocrine											0.0357617	0.582916	3.15259e-116	TRUE	0.998608	0.852018	FALSE
15067-2	Follitropin [Units/volume] in Serum or Plasma	AHI≥5 vs <5	m3	1yr	Two-part combined		endocrine											0.0357617	0.956209	0.0752891	FALSE	0.992751	0.328564	FALSE
15067-2	Follitropin [Units/volume] in Serum or Plasma	AHI≥5 vs <5	m4	1yr	Two-part combined		endocrine											0.0357617	0.936073	0.0136336	TRUE	0.997863	0.788793	FALSE
15067-2	Follitropin [Units/volume] in Serum or Plasma	AHI≥5 vs <5	unadjusted	1yr	Two-part combined		endocrine											0.0357617	0.582884	1.28901e-118	TRUE	-0.000333981	0.9586	FALSE
15067-2	Follitropin [Units/volume] in Serum or Plasma	mild_vs_none	m1	1yr	Two-part combined		endocrine											0.0357617	0.735216	3.86457e-29	TRUE	1.00496	0.569287	FALSE
15067-2	Follitropin [Units/volume] in Serum or Plasma	mild_vs_none	m3	1yr	Two-part combined		endocrine											0.0357617	1.03456	0.234641	FALSE	1.00152	0.861342	FALSE
15067-2	Follitropin [Units/volume] in Serum or Plasma	mild_vs_none	m4	1yr	Two-part combined		endocrine											0.0357617	1.00867	0.768377	FALSE	1.00397	0.657324	FALSE
15067-2	Follitropin [Units/volume] in Serum or Plasma	mild_vs_none	unadjusted	1yr	Two-part combined		endocrine											0.0357617	0.735242	2.91407e-29	TRUE	0.0073753	0.334211	FALSE
15067-2	Follitropin [Units/volume] in Serum or Plasma	moderate_vs_none	m1	1yr	Two-part combined		endocrine											0.0357617	0.55402	1.80382e-68	TRUE	0.997438	0.81128	FALSE
15067-2	Follitropin [Units/volume] in Serum or Plasma	moderate_vs_none	m3	1yr	Two-part combined		endocrine											0.0357617	0.943738	0.102312	FALSE	0.990686	0.371185	FALSE
15067-2	Follitropin [Units/volume] in Serum or Plasma	moderate_vs_none	m4	1yr	Two-part combined		endocrine											0.0357617	0.907976	0.00872272	TRUE	0.994646	0.621557	FALSE
15067-2	Follitropin [Units/volume] in Serum or Plasma	moderate_vs_none	unadjusted	1yr	Two-part combined		endocrine											0.0357617	0.554143	4.18816e-70	TRUE	-0.00377409	0.682074	FALSE
15067-2	Follitropin [Units/volume] in Serum or Plasma	omnibus	m1	1yr	Two-part combined		endocrine											0.0357617	737.55	1.51191e-159	TRUE	3.3679	0.338303	FALSE
15067-2	Follitropin [Units/volume] in Serum or Plasma	omnibus	m3	1yr	Two-part combined		endocrine											0.0357617	46.6674	4.0904e-10	TRUE	8.49869	0.0367549	FALSE
15067-2	Follitropin [Units/volume] in Serum or Plasma	omnibus	m4	1yr	Two-part combined		endocrine											0.0357617	58.6262	1.15528e-12	TRUE	5.42223	0.143365	FALSE
15067-2	Follitropin [Units/volume] in Serum or Plasma	omnibus	unadjusted	1yr	Two-part combined		endocrine											0.0357617	0.0587426	8.24868e-166	TRUE	0.000239835	0.178959	FALSE
15067-2	Follitropin [Units/volume] in Serum or Plasma	severe_vs_none	m1	1yr	Two-part combined		endocrine											0.0357617	0.406155	3.56012e-136	TRUE	0.984736	0.160515	FALSE
15067-2	Follitropin [Units/volume] in Serum or Plasma	severe_vs_none	m3	1yr	Two-part combined		endocrine											0.0357617	0.804149	1.09764e-08	TRUE	0.971813	0.0096899	TRUE
15067-2	Follitropin [Units/volume] in Serum or Plasma	severe_vs_none	m4	1yr	Two-part combined		endocrine											0.0357617	0.759751	1.80923e-11	TRUE	0.97754	0.0614402	FALSE
15067-2	Follitropin [Units/volume] in Serum or Plasma	severe_vs_none	unadjusted	1yr	Two-part combined		endocrine											0.0357617	0.406282	1.81116e-144	TRUE	-0.0146873	0.133483	FALSE
15067-2	Follitropin [Units/volume] in Serum or Plasma	trend	m1	1yr	Two-part combined		endocrine											0.0357617	0.741725	3.18364e-162	TRUE	0.995895	0.224091	FALSE
15067-2	Follitropin [Units/volume] in Serum or Plasma	trend	m3	1yr	Two-part combined		endocrine											0.0357617	0.93834	3.35776e-08	TRUE	0.991721	0.0135824	TRUE
15067-2	Follitropin [Units/volume] in Serum or Plasma	trend	m4	1yr	Two-part combined		endocrine											0.0357617	0.919915	2.5435e-11	TRUE	0.993555	0.0832489	FALSE
15067-2	Follitropin [Units/volume] in Serum or Plasma	trend	unadjusted	1yr	Two-part combined		endocrine											0.0357617	-0.0582462	6.84423e-166	TRUE	-0.0118843	0.28958	FALSE
15067-2	Follitropin [Units/volume] in Serum or Plasma	AHI≥15 vs <15	m1	5yr	Two-part combined		endocrine											0.0868898	0.571175	1.20065e-260	TRUE	0.962771	2.86372e-05	TRUE
15067-2	Follitropin [Units/volume] in Serum or Plasma	AHI≥15 vs <15	m3	5yr	Two-part combined		endocrine											0.0868898	0.913091	1.6017e-07	TRUE	0.971922	0.00213208	TRUE
15067-2	Follitropin [Units/volume] in Serum or Plasma	AHI≥15 vs <15	m4	5yr	Two-part combined		endocrine											0.0868898	0.897918	3.83892e-09	TRUE	0.985057	0.1217	FALSE
15067-2	Follitropin [Units/volume] in Serum or Plasma	AHI≥15 vs <15	unadjusted	5yr	Two-part combined		endocrine											0.0868898	0.571201	6.56608e-266	TRUE	-0.0387854	4.36047e-07	TRUE
15067-2	Follitropin [Units/volume] in Serum or Plasma	AHI≥5 vs <5	m1	5yr	Two-part combined		endocrine											0.0868898	0.601162	5.03204e-230	TRUE	0.972386	0.00172385	TRUE
15067-2	Follitropin [Units/volume] in Serum or Plasma	AHI≥5 vs <5	m3	5yr	Two-part combined		endocrine											0.0868898	1.00172	0.92014	FALSE	0.98425	0.0867512	FALSE
15067-2	Follitropin [Units/volume] in Serum or Plasma	AHI≥5 vs <5	m4	5yr	Two-part combined		endocrine											0.0868898	0.99484	0.775977	FALSE	0.998943	0.913923	FALSE
15067-2	Follitropin [Units/volume] in Serum or Plasma	AHI≥5 vs <5	unadjusted	5yr	Two-part combined		endocrine											0.0868898	0.601149	9.51932e-234	TRUE	-0.0284508	0.000101632	TRUE
15067-2	Follitropin [Units/volume] in Serum or Plasma	mild_vs_none	m1	5yr	Two-part combined		endocrine											0.0868898	0.753748	1.10248e-53	TRUE	0.987126	0.213217	FALSE
15067-2	Follitropin [Units/volume] in Serum or Plasma	mild_vs_none	m3	5yr	Two-part combined		endocrine											0.0868898	1.06172	0.00213697	TRUE	0.996558	0.744952	FALSE
15067-2	Follitropin [Units/volume] in Serum or Plasma	mild_vs_none	m4	5yr	Two-part combined		endocrine											0.0868898	1.04819	0.0185023	TRUE	1.00573	0.598057	FALSE
15067-2	Follitropin [Units/volume] in Serum or Plasma	mild_vs_none	unadjusted	5yr	Two-part combined		endocrine											0.0868898	0.753757	7.1681e-54	TRUE	-0.0128887	0.134486	FALSE
15067-2	Follitropin [Units/volume] in Serum or Plasma	moderate_vs_none	m1	5yr	Two-part combined		endocrine											0.0868898	0.587343	5.24439e-129	TRUE	0.968402	0.0101921	TRUE
15067-2	Follitropin [Units/volume] in Serum or Plasma	moderate_vs_none	m3	5yr	Two-part combined		endocrine											0.0868898	1.01005	0.671974	FALSE	0.981955	0.154269	FALSE
15067-2	Follitropin [Units/volume] in Serum or Plasma	moderate_vs_none	m4	5yr	Two-part combined		endocrine											0.0868898	0.990493	0.696882	FALSE	0.996356	0.780867	FALSE
15067-2	Follitropin [Units/volume] in Serum or Plasma	moderate_vs_none	unadjusted	5yr	Two-part combined		endocrine											0.0868898	0.58739	3.43944e-131	TRUE	-0.0387677	0.000190554	TRUE
15067-2	Follitropin [Units/volume] in Serum or Plasma	omnibus	m1	5yr	Two-part combined		endocrine											0.0868898	1567.87	0	TRUE	23.197	3.67399e-05	TRUE
15067-2	Follitropin [Units/volume] in Serum or Plasma	omnibus	m3	5yr	Two-part combined		endocrine											0.0868898	65.7527	3.46204e-14	TRUE	13.6326	0.00345046	TRUE
15067-2	Follitropin [Units/volume] in Serum or Plasma	omnibus	m4	5yr	Two-part combined		endocrine											0.0868898	72.8921	1.02517e-15	TRUE	4.71197	0.194144	FALSE
15067-2	Follitropin [Units/volume] in Serum or Plasma	omnibus	unadjusted	5yr	Two-part combined		endocrine											0.0868898	0.0853969	0	TRUE	0.00134168	2.36442e-06	TRUE
15067-2	Follitropin [Units/volume] in Serum or Plasma	severe_vs_none	m1	5yr	Two-part combined		endocrine											0.0868898	0.415323	1.13825e-301	TRUE	0.942639	4.85978e-06	TRUE
15067-2	Follitropin [Units/volume] in Serum or Plasma	severe_vs_none	m3	5yr	Two-part combined		endocrine											0.0868898	0.866431	1.55396e-08	TRUE	0.955223	0.000598121	TRUE
15067-2	Follitropin [Units/volume] in Serum or Plasma	severe_vs_none	m4	5yr	Two-part combined		endocrine											0.0868898	0.841874	2.42386e-10	TRUE	0.976541	0.101467	FALSE
15067-2	Follitropin [Units/volume] in Serum or Plasma	severe_vs_none	unadjusted	5yr	Two-part combined		endocrine											0.0868898	0.415373	0	TRUE	-0.0521543	3.57202e-06	TRUE
15067-2	Follitropin [Units/volume] in Serum or Plasma	trend	m1	5yr	Two-part combined		endocrine											0.0868898	0.751559	0	TRUE	0.98147	3.01195e-06	TRUE
15067-2	Follitropin [Units/volume] in Serum or Plasma	trend	m3	5yr	Two-part combined		endocrine											0.0868898	0.962928	9.61509e-07	TRUE	0.986384	0.000956332	TRUE
15067-2	Follitropin [Units/volume] in Serum or Plasma	trend	m4	5yr	Two-part combined		endocrine											0.0868898	0.952883	7.75282e-09	TRUE	0.993494	0.147006	FALSE
15067-2	Follitropin [Units/volume] in Serum or Plasma	trend	unadjusted	5yr	Two-part combined		endocrine											0.0868898	-0.0851057	0	TRUE	-0.0373204	2.14792e-07	TRUE
15069-8	Fructosamine [Moles/volume] in Serum or Plasma	AHI≥15 vs <15	unadjusted	5yr	Lab order propensity		metabolic	OR	1.61651				4.63314e-15	TRUE	TRUE	222109	14.3341	0.00479945
15069-8	Fructosamine [Moles/volume] in Serum or Plasma	AHI≥5 vs <5	unadjusted	5yr	Lab order propensity		metabolic	OR	1.34909				5.64214e-05	TRUE	TRUE	222109	4.24856	0.00479945
15069-8	Fructosamine [Moles/volume] in Serum or Plasma	mild_vs_none	unadjusted	5yr	Lab order propensity		metabolic	OR	0.989728				0.947433	FALSE	FALSE	127658	0.0234514	0.00479945
15069-8	Fructosamine [Moles/volume] in Serum or Plasma	moderate_vs_none	unadjusted	5yr	Lab order propensity		metabolic	OR	1.2918				0.00736619	FALSE	TRUE	105575	2.13276	0.00479945
15069-8	Fructosamine [Moles/volume] in Serum or Plasma	omnibus	m1	5yr	Lab order propensity		metabolic	na						FALSE	FALSE	222109		0.00479945
15069-8	Fructosamine [Moles/volume] in Serum or Plasma	omnibus	m3	5yr	Lab order propensity		metabolic	na						FALSE	FALSE	222109		0.00479945
15069-8	Fructosamine [Moles/volume] in Serum or Plasma	omnibus	m4	5yr	Lab order propensity		metabolic	na						FALSE	FALSE	222109		0.00479945
15069-8	Fructosamine [Moles/volume] in Serum or Plasma	omnibus	unadjusted	5yr	Lab order propensity		metabolic	cramers_v	0.0198923				6.22023e-19	TRUE	TRUE	222109	18.2062	0.00479945
15069-8	Fructosamine [Moles/volume] in Serum or Plasma	severe_vs_none	unadjusted	5yr	Lab order propensity		metabolic	OR	1.89497				1.86406e-14	TRUE	TRUE	110112	13.7295	0.00479945
15069-8	Fructosamine [Moles/volume] in Serum or Plasma	trend	unadjusted	5yr	Lab order propensity		metabolic	ca_z_r	0.0180086				2.11704e-17	TRUE	TRUE	222109	16.6743	0.00479945
15069-8	Fructosamine [Moles/volume] in Serum or Plasma	AHI≥15 vs <15	m1	5yr	Lab values and order rate	mean	metabolic	beta	-0.00410071	0.0615122	-0.1248	0.116598	0.946861	FALSE	FALSE	1066	0.0237138
15069-8	Fructosamine [Moles/volume] in Serum or Plasma	AHI≥15 vs <15	m3	5yr	Lab values and order rate	mean	metabolic	beta	-0.0112268	0.0631723	-0.135187	0.112733	0.85898	FALSE	FALSE	1066	0.0660169
15069-8	Fructosamine [Moles/volume] in Serum or Plasma	AHI≥15 vs <15	m4	5yr	Lab values and order rate	mean	metabolic	beta	0.0790413	0.0655268	-0.0495389	0.207621	0.227999	FALSE	FALSE	1066	0.642068
15069-8	Fructosamine [Moles/volume] in Serum or Plasma	AHI≥15 vs <15	unadjusted	5yr	Lab values and order rate	mean	metabolic	rank_biserial	-0.00530368				0.881387	FALSE	FALSE	1066	0.0548335
15069-8	Fructosamine [Moles/volume] in Serum or Plasma	AHI≥5 vs <5	m1	5yr	Lab values and order rate	mean	metabolic	beta	0.0205976	0.0742423	-0.12508	0.166276	0.781498	FALSE	FALSE	1066	0.107072
15069-8	Fructosamine [Moles/volume] in Serum or Plasma	AHI≥5 vs <5	m3	5yr	Lab values and order rate	mean	metabolic	beta	-0.017684	0.0751184	-0.165085	0.129717	0.813933	FALSE	FALSE	1066	0.0894115
15069-8	Fructosamine [Moles/volume] in Serum or Plasma	AHI≥5 vs <5	m4	5yr	Lab values and order rate	mean	metabolic	beta	0.0738461	0.0770604	-0.0773659	0.225058	0.338141	FALSE	FALSE	1066	0.470902
15069-8	Fructosamine [Moles/volume] in Serum or Plasma	AHI≥5 vs <5	unadjusted	5yr	Lab values and order rate	mean	metabolic	rank_biserial	0.00110084				0.979611	FALSE	FALSE	1066	0.00894613
15069-8	Fructosamine [Moles/volume] in Serum or Plasma	mild_vs_none	m1	5yr	Lab values and order rate	mean	metabolic	beta	0.0351029	0.0908589	-0.14318	0.213386	0.699318	FALSE	FALSE	1066	0.155325
15069-8	Fructosamine [Moles/volume] in Serum or Plasma	mild_vs_none	m3	5yr	Lab values and order rate	mean	metabolic	beta	-0.0140998	0.0915089	-0.193664	0.165464	0.877576	FALSE	FALSE	1066	0.0567153
15069-8	Fructosamine [Moles/volume] in Serum or Plasma	mild_vs_none	m4	5yr	Lab values and order rate	mean	metabolic	beta	0.0333631	0.0912738	-0.145739	0.212466	0.714792	FALSE	FALSE	1066	0.14582
15069-8	Fructosamine [Moles/volume] in Serum or Plasma	mild_vs_none	unadjusted	5yr	Lab values and order rate	mean	metabolic	rank_biserial	0.00812856				0.877176	FALSE	FALSE	486	0.0569134
15069-8	Fructosamine [Moles/volume] in Serum or Plasma	moderate_vs_none	m1	5yr	Lab values and order rate	mean	metabolic	beta	0.0763075	0.0939329	-0.108008	0.260623	0.416766	FALSE	FALSE	1066	0.380108
15069-8	Fructosamine [Moles/volume] in Serum or Plasma	moderate_vs_none	m3	5yr	Lab values and order rate	mean	metabolic	beta	0.0422888	0.0949521	-0.144031	0.228609	0.656145	FALSE	FALSE	1066	0.183
15069-8	Fructosamine [Moles/volume] in Serum or Plasma	moderate_vs_none	m4	5yr	Lab values and order rate	mean	metabolic	beta	0.12142	0.0956971	-0.0663626	0.309202	0.204801	FALSE	FALSE	1066	0.688669
15069-8	Fructosamine [Moles/volume] in Serum or Plasma	moderate_vs_none	unadjusted	5yr	Lab values and order rate	mean	metabolic	rank_biserial	0.0265805				0.624507	FALSE	FALSE	454	0.204463
15069-8	Fructosamine [Moles/volume] in Serum or Plasma	omnibus	m1	5yr	Lab values and order rate	mean	metabolic	wald_F	0.512564				0.673688	FALSE	FALSE	1066	0.171541
15069-8	Fructosamine [Moles/volume] in Serum or Plasma	omnibus	m3	5yr	Lab values and order rate	mean	metabolic	wald_F	0.473221				0.700999	FALSE	FALSE	1066	0.154283
15069-8	Fructosamine [Moles/volume] in Serum or Plasma	omnibus	m4	5yr	Lab values and order rate	mean	metabolic	wald_F	0.610236				0.608434	FALSE	FALSE	1066	0.215787
15069-8	Fructosamine [Moles/volume] in Serum or Plasma	omnibus	unadjusted	5yr	Lab values and order rate	mean	metabolic	epsilon2	-0.0019067				0.807281	FALSE	FALSE	1066	0.0929752
15069-8	Fructosamine [Moles/volume] in Serum or Plasma	severe_vs_none	m1	5yr	Lab values and order rate	mean	metabolic	beta	-0.0242402	0.0843239	-0.189701	0.14122	0.773812	FALSE	FALSE	1066	0.111365
15069-8	Fructosamine [Moles/volume] in Serum or Plasma	severe_vs_none	m3	5yr	Lab values and order rate	mean	metabolic	beta	-0.0588713	0.0861747	-0.227968	0.110225	0.494657	FALSE	FALSE	1066	0.305696
15069-8	Fructosamine [Moles/volume] in Serum or Plasma	severe_vs_none	m4	5yr	Lab values and order rate	mean	metabolic	beta	0.0787841	0.0906645	-0.0991229	0.256691	0.385069	FALSE	FALSE	1066	0.414462
15069-8	Fructosamine [Moles/volume] in Serum or Plasma	severe_vs_none	unadjusted	5yr	Lab values and order rate	mean	metabolic	rank_biserial	-0.0196855				0.686241	FALSE	FALSE	590	0.163523
15069-8	Fructosamine [Moles/volume] in Serum or Plasma	trend	m1	5yr	Lab values and order rate	mean	metabolic	beta	-0.00831402	0.0265578	-0.0604257	0.0437977	0.754301	FALSE	FALSE	1066	0.122455
15069-8	Fructosamine [Moles/volume] in Serum or Plasma	trend	m3	5yr	Lab values and order rate	mean	metabolic	beta	-0.0157593	0.027312	-0.0693523	0.0378337	0.564057	FALSE	FALSE	1066	0.248677
15069-8	Fructosamine [Moles/volume] in Serum or Plasma	trend	m4	5yr	Lab values and order rate	mean	metabolic	beta	0.0295808	0.0288313	-0.0269934	0.0861551	0.305132	FALSE	FALSE	1066	0.515513
15069-8	Fructosamine [Moles/volume] in Serum or Plasma	trend	unadjusted	5yr	Lab values and order rate	mean	metabolic	spearman_rho	-0.0133177				0.66405	FALSE	FALSE	1066	0.177799
15069-8	Fructosamine [Moles/volume] in Serum or Plasma	AHI≥15 vs <15	m1	5yr	Lab values and order rate	median	metabolic	beta	0.00335339	0.0615095	-0.11734	0.124047	0.956532	FALSE	FALSE	1066	0.0193003
15069-8	Fructosamine [Moles/volume] in Serum or Plasma	AHI≥15 vs <15	m3	5yr	Lab values and order rate	median	metabolic	beta	-0.00460918	0.063138	-0.128502	0.119283	0.941819	FALSE	FALSE	1066	0.0260326
15069-8	Fructosamine [Moles/volume] in Serum or Plasma	AHI≥15 vs <15	m4	5yr	Lab values and order rate	median	metabolic	beta	0.0889708	0.06544	-0.0394389	0.21738	0.174259	FALSE	FALSE	1066	0.758806
15069-8	Fructosamine [Moles/volume] in Serum or Plasma	AHI≥15 vs <15	unadjusted	5yr	Lab values and order rate	median	metabolic	rank_biserial	-0.00128778				0.971159	FALSE	FALSE	1066	0.0127096
15069-8	Fructosamine [Moles/volume] in Serum or Plasma	AHI≥5 vs <5	m1	5yr	Lab values and order rate	median	metabolic	beta	0.0319089	0.0742352	-0.113755	0.177573	0.667403	FALSE	FALSE	1066	0.175612
15069-8	Fructosamine [Moles/volume] in Serum or Plasma	AHI≥5 vs <5	m3	5yr	Lab values and order rate	median	metabolic	beta	-0.00761513	0.0750784	-0.154938	0.139707	0.919229	FALSE	FALSE	1066	0.0365761
15069-8	Fructosamine [Moles/volume] in Serum or Plasma	AHI≥5 vs <5	m4	5yr	Lab values and order rate	median	metabolic	beta	0.0873568	0.0769591	-0.0636564	0.23837	0.256593	FALSE	FALSE	1066	0.590756
15069-8	Fructosamine [Moles/volume] in Serum or Plasma	AHI≥5 vs <5	unadjusted	5yr	Lab values and order rate	median	metabolic	rank_biserial	0.00669809				0.875947	FALSE	FALSE	1066	0.0575223
15069-8	Fructosamine [Moles/volume] in Serum or Plasma	mild_vs_none	m1	5yr	Lab values and order rate	median	metabolic	beta	0.0442753	0.0908436	-0.133978	0.222529	0.62609	FALSE	FALSE	1066	0.203364
15069-8	Fructosamine [Moles/volume] in Serum or Plasma	mild_vs_none	m3	5yr	Lab values and order rate	median	metabolic	beta	-0.00577716	0.0914527	-0.185231	0.173676	0.949643	FALSE	FALSE	1066	0.0224399
15069-8	Fructosamine [Moles/volume] in Serum or Plasma	mild_vs_none	m4	5yr	Lab values and order rate	median	metabolic	beta	0.0435018	0.0911465	-0.135351	0.222355	0.633268	FALSE	FALSE	1066	0.198412
15069-8	Fructosamine [Moles/volume] in Serum or Plasma	mild_vs_none	unadjusted	5yr	Lab values and order rate	median	metabolic	rank_biserial	0.0128801				0.806391	FALSE	FALSE	486	0.0934543
15069-8	Fructosamine [Moles/volume] in Serum or Plasma	moderate_vs_none	m1	5yr	Lab values and order rate	median	metabolic	beta	0.0923517	0.093917	-0.0919323	0.276636	0.325668	FALSE	FALSE	1066	0.487225
15069-8	Fructosamine [Moles/volume] in Serum or Plasma	moderate_vs_none	m3	5yr	Lab values and order rate	median	metabolic	beta	0.0569385	0.0948937	-0.129267	0.243144	0.548621	FALSE	FALSE	1066	0.260728
15069-8	Fructosamine [Moles/volume] in Serum or Plasma	moderate_vs_none	m4	5yr	Lab values and order rate	median	metabolic	beta	0.139097	0.0955636	-0.0484232	0.326618	0.145822	FALSE	FALSE	1066	0.836178
15069-8	Fructosamine [Moles/volume] in Serum or Plasma	moderate_vs_none	unadjusted	5yr	Lab values and order rate	median	metabolic	rank_biserial	0.0350458				0.518616	FALSE	FALSE	454	0.285154
15069-8	Fructosamine [Moles/volume] in Serum or Plasma	omnibus	m1	5yr	Lab values and order rate	median	metabolic	wald_F	0.599839				0.615187	FALSE	FALSE	1066	0.210993
15069-8	Fructosamine [Moles/volume] in Serum or Plasma	omnibus	m3	5yr	Lab values and order rate	median	metabolic	wald_F	0.51493				0.672065	FALSE	FALSE	1066	0.172589
15069-8	Fructosamine [Moles/volume] in Serum or Plasma	omnibus	m4	5yr	Lab values and order rate	median	metabolic	wald_F	0.788852				0.500184	FALSE	FALSE	1066	0.30087
15069-8	Fructosamine [Moles/volume] in Serum or Plasma	omnibus	unadjusted	5yr	Lab values and order rate	median	metabolic	epsilon2	-0.00174623				0.766103	FALSE	FALSE	1066	0.115713
15069-8	Fructosamine [Moles/volume] in Serum or Plasma	severe_vs_none	m1	5yr	Lab values and order rate	median	metabolic	beta	-0.0143465	0.0843097	-0.179779	0.151086	0.864914	FALSE	FALSE	1066	0.0630273
15069-8	Fructosamine [Moles/volume] in Serum or Plasma	severe_vs_none	m3	5yr	Lab values and order rate	median	metabolic	beta	-0.0503792	0.0861217	-0.219372	0.118614	0.558691	FALSE	FALSE	1066	0.252829
15069-8	Fructosamine [Moles/volume] in Serum or Plasma	severe_vs_none	m4	5yr	Lab values and order rate	median	metabolic	beta	0.0925433	0.0905381	-0.0851157	0.270202	0.30695	FALSE	FALSE	1066	0.512933
15069-8	Fructosamine [Moles/volume] in Serum or Plasma	severe_vs_none	unadjusted	5yr	Lab values and order rate	median	metabolic	rank_biserial	-0.0152668				0.754103	FALSE	FALSE	590	0.122569
15069-8	Fructosamine [Moles/volume] in Serum or Plasma	trend	m1	5yr	Lab values and order rate	median	metabolic	beta	-0.0052134	0.0265574	-0.0573242	0.0468974	0.844407	FALSE	FALSE	1066	0.073448
15069-8	Fructosamine [Moles/volume] in Serum or Plasma	trend	m3	5yr	Lab values and order rate	median	metabolic	beta	-0.013052	0.0272982	-0.0666179	0.040514	0.632662	FALSE	FALSE	1066	0.198828
15069-8	Fructosamine [Moles/volume] in Serum or Plasma	trend	m4	5yr	Lab values and order rate	median	metabolic	beta	0.0340422	0.0287937	-0.0224583	0.0905428	0.237366	FALSE	FALSE	1066	0.624582
15069-8	Fructosamine [Moles/volume] in Serum or Plasma	trend	unadjusted	5yr	Lab values and order rate	median	metabolic	spearman_rho	-0.0104098				0.734242	FALSE	FALSE	1066	0.134161
15069-8	Fructosamine [Moles/volume] in Serum or Plasma	AHI≥15 vs <15	m1	5yr	Lab values and order rate	order_rate	metabolic	IRR	1.04801	0.0670132	0.919015	1.1951	0.484105	FALSE	FALSE	1066	0.31506
15069-8	Fructosamine [Moles/volume] in Serum or Plasma	AHI≥15 vs <15	m3	5yr	Lab values and order rate	order_rate	metabolic	IRR	0.993898	0.0651343	0.874781	1.12923	0.925131	FALSE	FALSE	1066	0.0337967
15069-8	Fructosamine [Moles/volume] in Serum or Plasma	AHI≥15 vs <15	m4	5yr	Lab values and order rate	order_rate	metabolic	IRR	0.964686	0.0676595	0.844879	1.10148	0.595163	FALSE	FALSE	1066	0.225364
15069-8	Fructosamine [Moles/volume] in Serum or Plasma	AHI≥15 vs <15	unadjusted	5yr	Lab values and order rate	order_rate	metabolic	rank_biserial	-0.00960692				0.766704	FALSE	FALSE	1066	0.115372
15069-8	Fructosamine [Moles/volume] in Serum or Plasma	AHI≥5 vs <5	m1	5yr	Lab values and order rate	order_rate	metabolic	IRR	1.00054	0.0819327	0.852107	1.17483	0.994718	FALSE	FALSE	1066	0.00229987
15069-8	Fructosamine [Moles/volume] in Serum or Plasma	AHI≥5 vs <5	m3	5yr	Lab values and order rate	order_rate	metabolic	IRR	0.948419	0.0811776	0.808913	1.11198	0.514158	FALSE	FALSE	1066	0.288904
15069-8	Fructosamine [Moles/volume] in Serum or Plasma	AHI≥5 vs <5	m4	5yr	Lab values and order rate	order_rate	metabolic	IRR	0.917135	0.0852364	0.776032	1.08389	0.310184	FALSE	FALSE	1066	0.50838
15069-8	Fructosamine [Moles/volume] in Serum or Plasma	AHI≥5 vs <5	unadjusted	5yr	Lab values and order rate	order_rate	metabolic	rank_biserial	-0.00440854				0.910261	FALSE	FALSE	1066	0.0408338
15069-8	Fructosamine [Moles/volume] in Serum or Plasma	mild_vs_none	m1	5yr	Lab values and order rate	order_rate	metabolic	IRR	0.951994	0.0957275	0.789134	1.14846	0.607303	FALSE	FALSE	1066	0.216595
15069-8	Fructosamine [Moles/volume] in Serum or Plasma	mild_vs_none	m3	5yr	Lab values and order rate	order_rate	metabolic	IRR	0.929096	0.0966258	0.768798	1.12282	0.446586	FALSE	FALSE	1066	0.350094
15069-8	Fructosamine [Moles/volume] in Serum or Plasma	mild_vs_none	m4	5yr	Lab values and order rate	order_rate	metabolic	IRR	0.915117	0.0982852	0.754773	1.10953	0.366788	FALSE	FALSE	1066	0.435585
15069-8	Fructosamine [Moles/volume] in Serum or Plasma	mild_vs_none	unadjusted	5yr	Lab values and order rate	order_rate	metabolic	rank_biserial	0.00373337				0.938482	FALSE	FALSE	486	0.0275738
15069-8	Fructosamine [Moles/volume] in Serum or Plasma	moderate_vs_none	m1	5yr	Lab values and order rate	order_rate	metabolic	IRR	0.936955	0.100136	0.769986	1.14013	0.51549	FALSE	FALSE	1066	0.28778
15069-8	Fructosamine [Moles/volume] in Serum or Plasma	moderate_vs_none	m3	5yr	Lab values and order rate	order_rate	metabolic	IRR	0.897461	0.0996952	0.738167	1.09113	0.277847	FALSE	FALSE	1066	0.556194
15069-8	Fructosamine [Moles/volume] in Serum or Plasma	moderate_vs_none	m4	5yr	Lab values and order rate	order_rate	metabolic	IRR	0.874181	0.102176	0.715532	1.06801	0.18816	FALSE	FALSE	1066	0.725473
15069-8	Fructosamine [Moles/volume] in Serum or Plasma	moderate_vs_none	unadjusted	5yr	Lab values and order rate	order_rate	metabolic	rank_biserial	-0.0443267				0.365932	FALSE	FALSE	454	0.436599
15069-8	Fructosamine [Moles/volume] in Serum or Plasma	omnibus	m1	5yr	Lab values and order rate	order_rate	metabolic	wald_chi2	2.79963				0.423561	FALSE	FALSE	1066	0.373084
15069-8	Fructosamine [Moles/volume] in Serum or Plasma	omnibus	m3	5yr	Lab values and order rate	order_rate	metabolic	wald_chi2	1.92897				0.587278	FALSE	FALSE	1066	0.231156
15069-8	Fructosamine [Moles/volume] in Serum or Plasma	omnibus	m4	5yr	Lab values and order rate	order_rate	metabolic	wald_chi2	2.02252				0.567746	FALSE	FALSE	1066	0.245846
15069-8	Fructosamine [Moles/volume] in Serum or Plasma	omnibus	unadjusted	5yr	Lab values and order rate	order_rate	metabolic	epsilon2	-0.00115994				0.621891	FALSE	FALSE	1066	0.206286
15069-8	Fructosamine [Moles/volume] in Serum or Plasma	severe_vs_none	m1	5yr	Lab values and order rate	order_rate	metabolic	IRR	1.07486	0.0955207	0.891341	1.29616	0.449802	FALSE	FALSE	1066	0.346978
15069-8	Fructosamine [Moles/volume] in Serum or Plasma	severe_vs_none	m3	5yr	Lab values and order rate	order_rate	metabolic	IRR	0.995298	0.0937313	0.828264	1.19602	0.959898	FALSE	FALSE	1066	0.0177747
15069-8	Fructosamine [Moles/volume] in Serum or Plasma	severe_vs_none	m4	5yr	Lab values and order rate	order_rate	metabolic	IRR	0.952267	0.100663	0.781761	1.15996	0.627057	FALSE	FALSE	1066	0.202693
15069-8	Fructosamine [Moles/volume] in Serum or Plasma	severe_vs_none	unadjusted	5yr	Lab values and order rate	order_rate	metabolic	rank_biserial	0.0145685				0.744036	FALSE	FALSE	590	0.128406
15069-8	Fructosamine [Moles/volume] in Serum or Plasma	trend	m1	5yr	Lab values and order rate	order_rate	metabolic	IRR	1.02814	0.0310396	0.967461	1.09264	0.371209	FALSE	FALSE	1066	0.430382
15069-8	Fructosamine [Moles/volume] in Serum or Plasma	trend	m3	5yr	Lab values and order rate	order_rate	metabolic	IRR	1.00159	0.0299089	0.944561	1.06206	0.957726	FALSE	FALSE	1066	0.0187587
15069-8	Fructosamine [Moles/volume] in Serum or Plasma	trend	m4	5yr	Lab values and order rate	order_rate	metabolic	IRR	0.986864	0.0319252	0.927006	1.05059	0.678733	FALSE	FALSE	1066	0.168301
15069-8	Fructosamine [Moles/volume] in Serum or Plasma	trend	unadjusted	5yr	Lab values and order rate	order_rate	metabolic	spearman_rho	0.00636399				0.835588	FALSE	FALSE	1066	0.0780079
15069-8	Fructosamine [Moles/volume] in Serum or Plasma	AHI≥15 vs <15	m1	5yr	Two-part combined																	1.04801	0.484105	FALSE
15069-8	Fructosamine [Moles/volume] in Serum or Plasma	AHI≥15 vs <15	m3	5yr	Two-part combined																	0.993898	0.925131	FALSE
15069-8	Fructosamine [Moles/volume] in Serum or Plasma	AHI≥15 vs <15	m4	5yr	Two-part combined																	0.964686	0.595163	FALSE
15069-8	Fructosamine [Moles/volume] in Serum or Plasma	AHI≥15 vs <15	unadjusted	5yr	Two-part combined		metabolic											0.00479945	1.61651	4.63314e-15	TRUE	-0.00960692	0.766704	FALSE
15069-8	Fructosamine [Moles/volume] in Serum or Plasma	AHI≥5 vs <5	m1	5yr	Two-part combined																	1.00054	0.994718	FALSE
15069-8	Fructosamine [Moles/volume] in Serum or Plasma	AHI≥5 vs <5	m3	5yr	Two-part combined																	0.948419	0.514158	FALSE
15069-8	Fructosamine [Moles/volume] in Serum or Plasma	AHI≥5 vs <5	m4	5yr	Two-part combined																	0.917135	0.310184	FALSE
15069-8	Fructosamine [Moles/volume] in Serum or Plasma	AHI≥5 vs <5	unadjusted	5yr	Two-part combined		metabolic											0.00479945	1.34909	5.64214e-05	TRUE	-0.00440854	0.910261	FALSE
15069-8	Fructosamine [Moles/volume] in Serum or Plasma	mild_vs_none	m1	5yr	Two-part combined																	0.951994	0.607303	FALSE
15069-8	Fructosamine [Moles/volume] in Serum or Plasma	mild_vs_none	m3	5yr	Two-part combined																	0.929096	0.446586	FALSE
15069-8	Fructosamine [Moles/volume] in Serum or Plasma	mild_vs_none	m4	5yr	Two-part combined																	0.915117	0.366788	FALSE
15069-8	Fructosamine [Moles/volume] in Serum or Plasma	mild_vs_none	unadjusted	5yr	Two-part combined		metabolic											0.00479945	0.989728	0.947433	FALSE	0.00373337	0.938482	FALSE
15069-8	Fructosamine [Moles/volume] in Serum or Plasma	moderate_vs_none	m1	5yr	Two-part combined																	0.936955	0.51549	FALSE
15069-8	Fructosamine [Moles/volume] in Serum or Plasma	moderate_vs_none	m3	5yr	Two-part combined																	0.897461	0.277847	FALSE
15069-8	Fructosamine [Moles/volume] in Serum or Plasma	moderate_vs_none	m4	5yr	Two-part combined																	0.874181	0.18816	FALSE
15069-8	Fructosamine [Moles/volume] in Serum or Plasma	moderate_vs_none	unadjusted	5yr	Two-part combined		metabolic											0.00479945	1.2918	0.00736619	TRUE	-0.0443267	0.365932	FALSE
15069-8	Fructosamine [Moles/volume] in Serum or Plasma	omnibus	m1	5yr	Two-part combined		metabolic											0.00479945			FALSE	2.79963	0.423561	FALSE
15069-8	Fructosamine [Moles/volume] in Serum or Plasma	omnibus	m3	5yr	Two-part combined		metabolic											0.00479945			FALSE	1.92897	0.587278	FALSE
15069-8	Fructosamine [Moles/volume] in Serum or Plasma	omnibus	m4	5yr	Two-part combined		metabolic											0.00479945			FALSE	2.02252	0.567746	FALSE
15069-8	Fructosamine [Moles/volume] in Serum or Plasma	omnibus	unadjusted	5yr	Two-part combined		metabolic											0.00479945	0.0198923	6.22023e-19	TRUE	-0.00115994	0.621891	FALSE
15069-8	Fructosamine [Moles/volume] in Serum or Plasma	severe_vs_none	m1	5yr	Two-part combined																	1.07486	0.449802	FALSE
15069-8	Fructosamine [Moles/volume] in Serum or Plasma	severe_vs_none	m3	5yr	Two-part combined																	0.995298	0.959898	FALSE
15069-8	Fructosamine [Moles/volume] in Serum or Plasma	severe_vs_none	m4	5yr	Two-part combined																	0.952267	0.627057	FALSE
15069-8	Fructosamine [Moles/volume] in Serum or Plasma	severe_vs_none	unadjusted	5yr	Two-part combined		metabolic											0.00479945	1.89497	1.86406e-14	TRUE	0.0145685	0.744036	FALSE
15069-8	Fructosamine [Moles/volume] in Serum or Plasma	trend	m1	5yr	Two-part combined																	1.02814	0.371209	FALSE
15069-8	Fructosamine [Moles/volume] in Serum or Plasma	trend	m3	5yr	Two-part combined																	1.00159	0.957726	FALSE
15069-8	Fructosamine [Moles/volume] in Serum or Plasma	trend	m4	5yr	Two-part combined																	0.986864	0.678733	FALSE
15069-8	Fructosamine [Moles/volume] in Serum or Plasma	trend	unadjusted	5yr	Two-part combined		metabolic											0.00479945	0.0180086	2.11704e-17	TRUE	0.00636399	0.835588	FALSE
1514-9	Glucose [Mass/volume] in Serum or Plasma --2 hours post 100 g glucose PO	AHI≥15 vs <15	m1	5yr	Lab order propensity		metabolic	OR	0.41228	0.048993	0.374532	0.453832	4.15971e-73	TRUE	TRUE	222109	72.3809	0.0105084
1514-9	Glucose [Mass/volume] in Serum or Plasma --2 hours post 100 g glucose PO	AHI≥15 vs <15	m3	5yr	Lab order propensity		metabolic	OR	1.02486	0.0513538	0.926727	1.13338	0.63254	FALSE	FALSE	222109	0.198912	0.0105084
1514-9	Glucose [Mass/volume] in Serum or Plasma --2 hours post 100 g glucose PO	AHI≥15 vs <15	m4	5yr	Lab order propensity		metabolic	OR	0.859375	0.0544955	0.772318	0.956246	0.00541985	FALSE	TRUE	222109	2.26601	0.0105084
1514-9	Glucose [Mass/volume] in Serum or Plasma --2 hours post 100 g glucose PO	AHI≥15 vs <15	unadjusted	5yr	Lab order propensity		metabolic	OR	0.412539				1.33438e-77	TRUE	TRUE	222109	76.8747	0.0105084
1514-9	Glucose [Mass/volume] in Serum or Plasma --2 hours post 100 g glucose PO	AHI≥5 vs <5	m1	5yr	Lab order propensity		metabolic	OR	0.436734	0.0418094	0.402373	0.474029	2.23244e-87	TRUE	TRUE	222109	86.6512	0.0105084
1514-9	Glucose [Mass/volume] in Serum or Plasma --2 hours post 100 g glucose PO	AHI≥5 vs <5	m3	5yr	Lab order propensity		metabolic	OR	1.19265	0.0447974	1.0924	1.3021	8.39797e-05	TRUE	TRUE	222109	4.07583	0.0105084
1514-9	Glucose [Mass/volume] in Serum or Plasma --2 hours post 100 g glucose PO	AHI≥5 vs <5	m4	5yr	Lab order propensity		metabolic	OR	1.02671	0.0481418	0.934265	1.12831	0.583986	FALSE	FALSE	222109	0.233597	0.0105084
1514-9	Glucose [Mass/volume] in Serum or Plasma --2 hours post 100 g glucose PO	AHI≥5 vs <5	unadjusted	5yr	Lab order propensity		metabolic	OR	0.436706				5.29194e-92	TRUE	TRUE	222109	91.2764	0.0105084
1514-9	Glucose [Mass/volume] in Serum or Plasma --2 hours post 100 g glucose PO	mild_vs_none	m1	5yr	Lab order propensity		metabolic	OR	0.595701	0.0486655	0.541508	0.655319	1.85152e-26	TRUE	TRUE	222109	25.7325	0.0105084
1514-9	Glucose [Mass/volume] in Serum or Plasma --2 hours post 100 g glucose PO	mild_vs_none	m3	5yr	Lab order propensity		metabolic	OR	1.24683	0.0512457	1.12768	1.37856	1.6716e-05	TRUE	TRUE	222109	4.77687	0.0105084
1514-9	Glucose [Mass/volume] in Serum or Plasma --2 hours post 100 g glucose PO	mild_vs_none	m4	5yr	Lab order propensity		metabolic	OR	1.11158	0.0527797	1.00234	1.23273	0.0450476	FALSE	FALSE	222109	1.34633	0.0105084
1514-9	Glucose [Mass/volume] in Serum or Plasma --2 hours post 100 g glucose PO	mild_vs_none	unadjusted	5yr	Lab order propensity		metabolic	OR	0.595843				6.96613e-27	TRUE	TRUE	127658	26.157	0.0105084
1514-9	Glucose [Mass/volume] in Serum or Plasma --2 hours post 100 g glucose PO	moderate_vs_none	m1	5yr	Lab order propensity		metabolic	OR	0.341543	0.0678786	0.298997	0.390143	2.04255e-56	TRUE	TRUE	222109	55.6898	0.0105084
1514-9	Glucose [Mass/volume] in Serum or Plasma --2 hours post 100 g glucose PO	moderate_vs_none	m3	5yr	Lab order propensity		metabolic	OR	1.04444	0.0712462	0.908323	1.20096	0.541637	FALSE	FALSE	222109	0.266292	0.0105084
1514-9	Glucose [Mass/volume] in Serum or Plasma --2 hours post 100 g glucose PO	moderate_vs_none	m4	5yr	Lab order propensity		metabolic	OR	0.87409	0.0740133	0.75606	1.01055	0.0690319	FALSE	FALSE	222109	1.16095	0.0105084
1514-9	Glucose [Mass/volume] in Serum or Plasma --2 hours post 100 g glucose PO	moderate_vs_none	unadjusted	5yr	Lab order propensity		metabolic	OR	0.342004				1.62059e-61	TRUE	TRUE	105575	60.7903	0.0105084
1514-9	Glucose [Mass/volume] in Serum or Plasma --2 hours post 100 g glucose PO	omnibus	m1	5yr	Lab order propensity		metabolic	wald_chi2	464.826				1.99901e-100	TRUE	TRUE	222109	99.6992	0.0105084
1514-9	Glucose [Mass/volume] in Serum or Plasma --2 hours post 100 g glucose PO	omnibus	m3	5yr	Lab order propensity		metabolic	wald_chi2	21.8874				6.88455e-05	TRUE	TRUE	222109	4.16212	0.0105084
1514-9	Glucose [Mass/volume] in Serum or Plasma --2 hours post 100 g glucose PO	omnibus	m4	5yr	Lab order propensity		metabolic	wald_chi2	12.5688				0.00566828	FALSE	TRUE	222109	2.24655	0.0105084
1514-9	Glucose [Mass/volume] in Serum or Plasma --2 hours post 100 g glucose PO	omnibus	unadjusted	5yr	Lab order propensity		metabolic	cramers_v	0.0475764				1.21107e-108	TRUE	TRUE	222109	107.917	0.0105084
1514-9	Glucose [Mass/volume] in Serum or Plasma --2 hours post 100 g glucose PO	severe_vs_none	m1	5yr	Lab order propensity		metabolic	OR	0.308926	0.0679611	0.2704	0.352942	6.18748e-67	TRUE	TRUE	222109	66.2085	0.0105084
1514-9	Glucose [Mass/volume] in Serum or Plasma --2 hours post 100 g glucose PO	severe_vs_none	m3	5yr	Lab order propensity		metabolic	OR	1.21797	0.0712374	1.05925	1.40047	0.00564047	FALSE	TRUE	222109	2.24868	0.0105084
1514-9	Glucose [Mass/volume] in Serum or Plasma --2 hours post 100 g glucose PO	severe_vs_none	m4	5yr	Lab order propensity		metabolic	OR	0.947014	0.0769226	0.814479	1.10112	0.479104	FALSE	FALSE	222109	0.31957	0.0105084
1514-9	Glucose [Mass/volume] in Serum or Plasma --2 hours post 100 g glucose PO	severe_vs_none	unadjusted	5yr	Lab order propensity		metabolic	OR	0.309345				2.4898e-74	TRUE	TRUE	110112	73.6038	0.0105084
1514-9	Glucose [Mass/volume] in Serum or Plasma --2 hours post 100 g glucose PO	trend	m1	5yr	Lab order propensity		metabolic	OR	0.646041	0.0211593	0.619797	0.673396	1.02124e-94	TRUE	TRUE	222109	93.9909	0.0105084
1514-9	Glucose [Mass/volume] in Serum or Plasma --2 hours post 100 g glucose PO	trend	m3	5yr	Lab order propensity		metabolic	OR	1.0586	0.0213777	1.01516	1.1039	0.00772206	FALSE	TRUE	222109	2.11227	0.0105084
1514-9	Glucose [Mass/volume] in Serum or Plasma --2 hours post 100 g glucose PO	trend	m4	5yr	Lab order propensity		metabolic	OR	0.970093	0.0235723	0.926294	1.01596	0.197715	FALSE	FALSE	222109	0.703959	0.0105084
1514-9	Glucose [Mass/volume] in Serum or Plasma --2 hours post 100 g glucose PO	trend	unadjusted	5yr	Lab order propensity		metabolic	ca_z_r	-0.0448873				2.49896e-99	TRUE	TRUE	222109	98.6022	0.0105084
1514-9	Glucose [Mass/volume] in Serum or Plasma --2 hours post 100 g glucose PO	AHI≥15 vs <15	m1	5yr	Lab values and order rate	mean	metabolic	beta	0.126971	0.0487338	0.031405	0.222537	0.00923503	FALSE	TRUE	2334	2.03456
1514-9	Glucose [Mass/volume] in Serum or Plasma --2 hours post 100 g glucose PO	AHI≥15 vs <15	m3	5yr	Lab values and order rate	mean	metabolic	beta	0.0985367	0.0494933	0.00148071	0.195593	0.0466085	FALSE	FALSE	2334	1.33153
1514-9	Glucose [Mass/volume] in Serum or Plasma --2 hours post 100 g glucose PO	AHI≥15 vs <15	m4	5yr	Lab values and order rate	mean	metabolic	beta	0.030504	0.0510046	-0.0695158	0.130524	0.549857	FALSE	FALSE	2334	0.25975
1514-9	Glucose [Mass/volume] in Serum or Plasma --2 hours post 100 g glucose PO	AHI≥15 vs <15	unadjusted	5yr	Lab values and order rate	mean	metabolic	rank_biserial	0.0815733				0.00379682	FALSE	TRUE	2334	2.42058
1514-9	Glucose [Mass/volume] in Serum or Plasma --2 hours post 100 g glucose PO	AHI≥5 vs <5	m1	5yr	Lab values and order rate	mean	metabolic	beta	0.150601	0.0414173	0.0693825	0.23182	0.000282695	FALSE	TRUE	2334	3.54868
1514-9	Glucose [Mass/volume] in Serum or Plasma --2 hours post 100 g glucose PO	AHI≥5 vs <5	m3	5yr	Lab values and order rate	mean	metabolic	beta	0.13425	0.0419281	0.0520295	0.216471	0.00138375	FALSE	TRUE	2334	2.85894
1514-9	Glucose [Mass/volume] in Serum or Plasma --2 hours post 100 g glucose PO	AHI≥5 vs <5	m4	5yr	Lab values and order rate	mean	metabolic	beta	0.0716194	0.0438238	-0.0143189	0.157558	0.102342	FALSE	FALSE	2334	0.989948
1514-9	Glucose [Mass/volume] in Serum or Plasma --2 hours post 100 g glucose PO	AHI≥5 vs <5	unadjusted	5yr	Lab values and order rate	mean	metabolic	rank_biserial	0.0870165				0.000285405	FALSE	TRUE	2334	3.54454
1514-9	Glucose [Mass/volume] in Serum or Plasma --2 hours post 100 g glucose PO	mild_vs_none	m1	5yr	Lab values and order rate	mean	metabolic	beta	0.129111	0.0481917	0.0346084	0.223615	0.00743344	FALSE	TRUE	2334	2.12881
1514-9	Glucose [Mass/volume] in Serum or Plasma --2 hours post 100 g glucose PO	mild_vs_none	m3	5yr	Lab values and order rate	mean	metabolic	beta	0.123288	0.0484765	0.0282254	0.21835	0.0110477	FALSE	TRUE	2334	1.95673
1514-9	Glucose [Mass/volume] in Serum or Plasma --2 hours post 100 g glucose PO	mild_vs_none	m4	5yr	Lab values and order rate	mean	metabolic	beta	0.0761628	0.0493463	-0.020605	0.172931	0.122863	FALSE	FALSE	2334	0.91058
1514-9	Glucose [Mass/volume] in Serum or Plasma --2 hours post 100 g glucose PO	mild_vs_none	unadjusted	5yr	Lab values and order rate	mean	metabolic	rank_biserial	0.0693935				0.0129212	FALSE	TRUE	1785	1.8887
1514-9	Glucose [Mass/volume] in Serum or Plasma --2 hours post 100 g glucose PO	moderate_vs_none	m1	5yr	Lab values and order rate	mean	metabolic	beta	0.114529	0.0673863	-0.0176148	0.246672	0.089343	FALSE	FALSE	2334	1.04894
1514-9	Glucose [Mass/volume] in Serum or Plasma --2 hours post 100 g glucose PO	moderate_vs_none	m3	5yr	Lab values and order rate	mean	metabolic	beta	0.0860917	0.0680973	-0.0474467	0.21963	0.20627	FALSE	FALSE	2334	0.685564
1514-9	Glucose [Mass/volume] in Serum or Plasma --2 hours post 100 g glucose PO	moderate_vs_none	m4	5yr	Lab values and order rate	mean	metabolic	beta	0.0155778	0.0695208	-0.120752	0.151908	0.822719	FALSE	FALSE	2334	0.0847484
1514-9	Glucose [Mass/volume] in Serum or Plasma --2 hours post 100 g glucose PO	moderate_vs_none	unadjusted	5yr	Lab values and order rate	mean	metabolic	rank_biserial	0.0708837				0.0694028	FALSE	FALSE	1348	1.15862
1514-9	Glucose [Mass/volume] in Serum or Plasma --2 hours post 100 g glucose PO	omnibus	m1	5yr	Lab values and order rate	mean	metabolic	wald_F	5.41798				0.00103131	FALSE	TRUE	2334	2.98661
1514-9	Glucose [Mass/volume] in Serum or Plasma --2 hours post 100 g glucose PO	omnibus	m3	5yr	Lab values and order rate	mean	metabolic	wald_F	4.21368				0.00556262	FALSE	TRUE	2334	2.25472
1514-9	Glucose [Mass/volume] in Serum or Plasma --2 hours post 100 g glucose PO	omnibus	m4	5yr	Lab values and order rate	mean	metabolic	wald_F	1.39002				0.243968	FALSE	FALSE	2334	0.612668
1514-9	Glucose [Mass/volume] in Serum or Plasma --2 hours post 100 g glucose PO	omnibus	unadjusted	5yr	Lab values and order rate	mean	metabolic	epsilon2	0.00601168				0.00070433	FALSE	TRUE	2334	3.15222
1514-9	Glucose [Mass/volume] in Serum or Plasma --2 hours post 100 g glucose PO	severe_vs_none	m1	5yr	Lab values and order rate	mean	metabolic	beta	0.242647	0.0674841	0.110312	0.374982	0.000330356	FALSE	TRUE	2334	3.48102
1514-9	Glucose [Mass/volume] in Serum or Plasma --2 hours post 100 g glucose PO	severe_vs_none	m3	5yr	Lab values and order rate	mean	metabolic	beta	0.212687	0.0685124	0.0783346	0.347039	0.0019301	FALSE	TRUE	2334	2.71442
1514-9	Glucose [Mass/volume] in Serum or Plasma --2 hours post 100 g glucose PO	severe_vs_none	m4	5yr	Lab values and order rate	mean	metabolic	beta	0.119096	0.0711974	-0.020522	0.258714	0.0945117	FALSE	FALSE	2334	1.02451
1514-9	Glucose [Mass/volume] in Serum or Plasma --2 hours post 100 g glucose PO	severe_vs_none	unadjusted	5yr	Lab values and order rate	mean	metabolic	rank_biserial	0.149002				0.000138135	TRUE	TRUE	1347	3.8597
1514-9	Glucose [Mass/volume] in Serum or Plasma --2 hours post 100 g glucose PO	trend	m1	5yr	Lab values and order rate	mean	metabolic	beta	0.0764544	0.0202786	0.0366884	0.11622	0.000167172	TRUE	TRUE	2334	3.77684
1514-9	Glucose [Mass/volume] in Serum or Plasma --2 hours post 100 g glucose PO	trend	m3	5yr	Lab values and order rate	mean	metabolic	beta	0.0656346	0.0206439	0.025152	0.106117	0.00149556	FALSE	TRUE	2334	2.8252
1514-9	Glucose [Mass/volume] in Serum or Plasma --2 hours post 100 g glucose PO	trend	m4	5yr	Lab values and order rate	mean	metabolic	beta	0.0325117	0.0217477	-0.0101354	0.0751589	0.135065	FALSE	FALSE	2334	0.869458
1514-9	Glucose [Mass/volume] in Serum or Plasma --2 hours post 100 g glucose PO	trend	unadjusted	5yr	Lab values and order rate	mean	metabolic	spearman_rho	0.0819949				7.31345e-05	TRUE	TRUE	2334	4.13588
1514-9	Glucose [Mass/volume] in Serum or Plasma --2 hours post 100 g glucose PO	AHI≥15 vs <15	m1	5yr	Lab values and order rate	median	metabolic	beta	0.122882	0.0487382	0.0273071	0.218456	0.0117596	FALSE	TRUE	2334	1.92961
1514-9	Glucose [Mass/volume] in Serum or Plasma --2 hours post 100 g glucose PO	AHI≥15 vs <15	m3	5yr	Lab values and order rate	median	metabolic	beta	0.0939726	0.0494935	-0.0030837	0.191029	0.0577302	FALSE	FALSE	2334	1.2386
1514-9	Glucose [Mass/volume] in Serum or Plasma --2 hours post 100 g glucose PO	AHI≥15 vs <15	m4	5yr	Lab values and order rate	median	metabolic	beta	0.0260185	0.0510055	-0.074003	0.12604	0.610022	FALSE	FALSE	2334	0.214655
1514-9	Glucose [Mass/volume] in Serum or Plasma --2 hours post 100 g glucose PO	AHI≥15 vs <15	unadjusted	5yr	Lab values and order rate	median	metabolic	rank_biserial	0.0782957				0.00546495	FALSE	TRUE	2334	2.26241
1514-9	Glucose [Mass/volume] in Serum or Plasma --2 hours post 100 g glucose PO	AHI≥5 vs <5	m1	5yr	Lab values and order rate	median	metabolic	beta	0.14799	0.0414212	0.066764	0.229216	0.000360328	FALSE	TRUE	2334	3.4433
1514-9	Glucose [Mass/volume] in Serum or Plasma --2 hours post 100 g glucose PO	AHI≥5 vs <5	m3	5yr	Lab values and order rate	median	metabolic	beta	0.13165	0.0419286	0.0494284	0.213872	0.00171165	FALSE	TRUE	2334	2.76658
1514-9	Glucose [Mass/volume] in Serum or Plasma --2 hours post 100 g glucose PO	AHI≥5 vs <5	m4	5yr	Lab values and order rate	median	metabolic	beta	0.0691731	0.0438254	-0.0167682	0.155114	0.114616	FALSE	FALSE	2334	0.940756
1514-9	Glucose [Mass/volume] in Serum or Plasma --2 hours post 100 g glucose PO	AHI≥5 vs <5	unadjusted	5yr	Lab values and order rate	median	metabolic	rank_biserial	0.0847905				0.000407171	FALSE	TRUE	2334	3.39022
1514-9	Glucose [Mass/volume] in Serum or Plasma --2 hours post 100 g glucose PO	mild_vs_none	m1	5yr	Lab values and order rate	median	metabolic	beta	0.127987	0.0481972	0.0334727	0.2225	0.00797357	FALSE	TRUE	2334	2.09835
1514-9	Glucose [Mass/volume] in Serum or Plasma --2 hours post 100 g glucose PO	mild_vs_none	m3	5yr	Lab values and order rate	median	metabolic	beta	0.12241	0.0484776	0.0273455	0.217474	0.0116338	FALSE	TRUE	2334	1.93428
1514-9	Glucose [Mass/volume] in Serum or Plasma --2 hours post 100 g glucose PO	mild_vs_none	m4	5yr	Lab values and order rate	median	metabolic	beta	0.0753084	0.0493477	-0.0214621	0.172079	0.127128	FALSE	FALSE	2334	0.89576
1514-9	Glucose [Mass/volume] in Serum or Plasma --2 hours post 100 g glucose PO	mild_vs_none	unadjusted	5yr	Lab values and order rate	median	metabolic	rank_biserial	0.0682456				0.0144925	FALSE	TRUE	1785	1.83886
1514-9	Glucose [Mass/volume] in Serum or Plasma --2 hours post 100 g glucose PO	moderate_vs_none	m1	5yr	Lab values and order rate	median	metabolic	beta	0.10982	0.067394	-0.0223386	0.241978	0.103338	FALSE	FALSE	2334	0.98574
1514-9	Glucose [Mass/volume] in Serum or Plasma --2 hours post 100 g glucose PO	moderate_vs_none	m3	5yr	Lab values and order rate	median	metabolic	beta	0.0810895	0.0680988	-0.0524519	0.214631	0.23387	FALSE	FALSE	2334	0.631026
1514-9	Glucose [Mass/volume] in Serum or Plasma --2 hours post 100 g glucose PO	moderate_vs_none	m4	5yr	Lab values and order rate	median	metabolic	beta	0.0106106	0.0695227	-0.125723	0.146944	0.878711	FALSE	FALSE	2334	0.056154
1514-9	Glucose [Mass/volume] in Serum or Plasma --2 hours post 100 g glucose PO	moderate_vs_none	unadjusted	5yr	Lab values and order rate	median	metabolic	rank_biserial	0.0672676				0.0848594	FALSE	FALSE	1348	1.0713
1514-9	Glucose [Mass/volume] in Serum or Plasma --2 hours post 100 g glucose PO	omnibus	m1	5yr	Lab values and order rate	median	metabolic	wald_F	5.23545				0.00133317	FALSE	TRUE	2334	2.87511
1514-9	Glucose [Mass/volume] in Serum or Plasma --2 hours post 100 g glucose PO	omnibus	m3	5yr	Lab values and order rate	median	metabolic	wald_F	4.06483				0.00683884	FALSE	TRUE	2334	2.16502
1514-9	Glucose [Mass/volume] in Serum or Plasma --2 hours post 100 g glucose PO	omnibus	m4	5yr	Lab values and order rate	median	metabolic	wald_F	1.34148				0.259119	FALSE	FALSE	2334	0.5865
1514-9	Glucose [Mass/volume] in Serum or Plasma --2 hours post 100 g glucose PO	omnibus	unadjusted	5yr	Lab values and order rate	median	metabolic	epsilon2	0.00565274				0.00104607	FALSE	TRUE	2334	2.98044
1514-9	Glucose [Mass/volume] in Serum or Plasma --2 hours post 100 g glucose PO	severe_vs_none	m1	5yr	Lab values and order rate	median	metabolic	beta	0.23828	0.0674918	0.10593	0.37063	0.000422821	FALSE	TRUE	2334	3.37384
1514-9	Glucose [Mass/volume] in Serum or Plasma --2 hours post 100 g glucose PO	severe_vs_none	m3	5yr	Lab values and order rate	median	metabolic	beta	0.207846	0.0685139	0.0734904	0.342201	0.0024433	FALSE	TRUE	2334	2.61202
1514-9	Glucose [Mass/volume] in Serum or Plasma --2 hours post 100 g glucose PO	severe_vs_none	m4	5yr	Lab values and order rate	median	metabolic	beta	0.114301	0.0711994	-0.0253206	0.253923	0.108551	FALSE	FALSE	2334	0.964368
1514-9	Glucose [Mass/volume] in Serum or Plasma --2 hours post 100 g glucose PO	severe_vs_none	unadjusted	5yr	Lab values and order rate	median	metabolic	rank_biserial	0.14537				0.000200351	TRUE	TRUE	1347	3.69821
1514-9	Glucose [Mass/volume] in Serum or Plasma --2 hours post 100 g glucose PO	trend	m1	5yr	Lab values and order rate	median	metabolic	beta	0.0747828	0.0202812	0.0350117	0.114554	0.00023183	TRUE	TRUE	2334	3.63483
1514-9	Glucose [Mass/volume] in Serum or Plasma --2 hours post 100 g glucose PO	trend	m3	5yr	Lab values and order rate	median	metabolic	beta	0.0638227	0.0206449	0.0233382	0.104307	0.00201561	FALSE	TRUE	2334	2.69559
1514-9	Glucose [Mass/volume] in Serum or Plasma --2 hours post 100 g glucose PO	trend	m4	5yr	Lab values and order rate	median	metabolic	beta	0.0307082	0.0217488	-0.011941	0.0733574	0.158099	FALSE	FALSE	2334	0.801071
1514-9	Glucose [Mass/volume] in Serum or Plasma --2 hours post 100 g glucose PO	trend	unadjusted	5yr	Lab values and order rate	median	metabolic	spearman_rho	0.0796231				0.000117749	TRUE	TRUE	2334	3.92904
1514-9	Glucose [Mass/volume] in Serum or Plasma --2 hours post 100 g glucose PO	AHI≥15 vs <15	m1	5yr	Lab values and order rate	order_rate	metabolic	IRR	1.02499	0.0221793	0.98139	1.07053	0.265707	FALSE	FALSE	2334	0.575596
1514-9	Glucose [Mass/volume] in Serum or Plasma --2 hours post 100 g glucose PO	AHI≥15 vs <15	m3	5yr	Lab values and order rate	order_rate	metabolic	IRR	1.03418	0.0226942	0.989193	1.08122	0.138566	FALSE	FALSE	2334	0.858343
1514-9	Glucose [Mass/volume] in Serum or Plasma --2 hours post 100 g glucose PO	AHI≥15 vs <15	m4	5yr	Lab values and order rate	order_rate	metabolic	IRR	1.01443	0.0236269	0.968523	1.06251	0.544319	FALSE	FALSE	2334	0.264146
1514-9	Glucose [Mass/volume] in Serum or Plasma --2 hours post 100 g glucose PO	AHI≥15 vs <15	unadjusted	5yr	Lab values and order rate	order_rate	metabolic	rank_biserial	-0.000145924				0.995234	FALSE	FALSE	2334	0.0020746
1514-9	Glucose [Mass/volume] in Serum or Plasma --2 hours post 100 g glucose PO	AHI≥5 vs <5	m1	5yr	Lab values and order rate	order_rate	metabolic	IRR	1.03435	0.0185293	0.997462	1.07261	0.0683285	FALSE	FALSE	2334	1.1654
1514-9	Glucose [Mass/volume] in Serum or Plasma --2 hours post 100 g glucose PO	AHI≥5 vs <5	m3	5yr	Lab values and order rate	order_rate	metabolic	IRR	1.04748	0.0189844	1.00922	1.08719	0.0145491	FALSE	TRUE	2334	1.83717
1514-9	Glucose [Mass/volume] in Serum or Plasma --2 hours post 100 g glucose PO	AHI≥5 vs <5	m4	5yr	Lab values and order rate	order_rate	metabolic	IRR	1.02924	0.0201771	0.989335	1.07076	0.153126	FALSE	FALSE	2334	0.814951
1514-9	Glucose [Mass/volume] in Serum or Plasma --2 hours post 100 g glucose PO	AHI≥5 vs <5	unadjusted	5yr	Lab values and order rate	order_rate	metabolic	rank_biserial	0.0173733				0.400112	FALSE	FALSE	2334	0.397818
1514-9	Glucose [Mass/volume] in Serum or Plasma --2 hours post 100 g glucose PO	mild_vs_none	m1	5yr	Lab values and order rate	order_rate	metabolic	IRR	1.0316	0.0217658	0.98852	1.07656	0.152871	FALSE	FALSE	2334	0.815676
1514-9	Glucose [Mass/volume] in Serum or Plasma --2 hours post 100 g glucose PO	mild_vs_none	m3	5yr	Lab values and order rate	order_rate	metabolic	IRR	1.0437	0.0218435	0.999959	1.08935	0.0502225	FALSE	FALSE	2334	1.2991
1514-9	Glucose [Mass/volume] in Serum or Plasma --2 hours post 100 g glucose PO	mild_vs_none	m4	5yr	Lab values and order rate	order_rate	metabolic	IRR	1.02975	0.0225032	0.985323	1.07619	0.19261	FALSE	FALSE	2334	0.715322
1514-9	Glucose [Mass/volume] in Serum or Plasma --2 hours post 100 g glucose PO	mild_vs_none	unadjusted	5yr	Lab values and order rate	order_rate	metabolic	rank_biserial	0.0236709				0.325788	FALSE	FALSE	1785	0.487064
1514-9	Glucose [Mass/volume] in Serum or Plasma --2 hours post 100 g glucose PO	moderate_vs_none	m1	5yr	Lab values and order rate	order_rate	metabolic	IRR	1.03336	0.0305533	0.973291	1.09713	0.28287	FALSE	FALSE	2334	0.548412
1514-9	Glucose [Mass/volume] in Serum or Plasma --2 hours post 100 g glucose PO	moderate_vs_none	m3	5yr	Lab values and order rate	order_rate	metabolic	IRR	1.0464	0.0309488	0.984816	1.11184	0.142761	FALSE	FALSE	2334	0.845391
1514-9	Glucose [Mass/volume] in Serum or Plasma --2 hours post 100 g glucose PO	moderate_vs_none	m4	5yr	Lab values and order rate	order_rate	metabolic	IRR	1.02613	0.0314069	0.964867	1.09128	0.411526	FALSE	FALSE	2334	0.385602
1514-9	Glucose [Mass/volume] in Serum or Plasma --2 hours post 100 g glucose PO	moderate_vs_none	unadjusted	5yr	Lab values and order rate	order_rate	metabolic	rank_biserial	0.000416843				0.990133	FALSE	FALSE	1348	0.00430632
1514-9	Glucose [Mass/volume] in Serum or Plasma --2 hours post 100 g glucose PO	omnibus	m1	5yr	Lab values and order rate	order_rate	metabolic	wald_chi2	3.41632				0.331779	FALSE	FALSE	2334	0.479152
1514-9	Glucose [Mass/volume] in Serum or Plasma --2 hours post 100 g glucose PO	omnibus	m3	5yr	Lab values and order rate	order_rate	metabolic	wald_chi2	6.0964				0.107013	FALSE	FALSE	2334	0.970564
1514-9	Glucose [Mass/volume] in Serum or Plasma --2 hours post 100 g glucose PO	omnibus	m4	5yr	Lab values and order rate	order_rate	metabolic	wald_chi2	2.0496				0.562176	FALSE	FALSE	2334	0.250128
1514-9	Glucose [Mass/volume] in Serum or Plasma --2 hours post 100 g glucose PO	omnibus	unadjusted	5yr	Lab values and order rate	order_rate	metabolic	epsilon2	-0.000803204				0.770191	FALSE	FALSE	2334	0.113402
1514-9	Glucose [Mass/volume] in Serum or Plasma --2 hours post 100 g glucose PO	severe_vs_none	m1	5yr	Lab values and order rate	order_rate	metabolic	IRR	1.04227	0.0306723	0.981458	1.10685	0.177094	FALSE	FALSE	2334	0.751797
1514-9	Glucose [Mass/volume] in Serum or Plasma --2 hours post 100 g glucose PO	severe_vs_none	m3	5yr	Lab values and order rate	order_rate	metabolic	IRR	1.05856	0.0316229	0.994944	1.12625	0.0719111	FALSE	FALSE	2334	1.1432
1514-9	Glucose [Mass/volume] in Serum or Plasma --2 hours post 100 g glucose PO	severe_vs_none	m4	5yr	Lab values and order rate	order_rate	metabolic	IRR	1.03104	0.0338721	0.964816	1.10181	0.366789	FALSE	FALSE	2334	0.435584
1514-9	Glucose [Mass/volume] in Serum or Plasma --2 hours post 100 g glucose PO	severe_vs_none	unadjusted	5yr	Lab values and order rate	order_rate	metabolic	rank_biserial	0.0180271				0.591908	FALSE	FALSE	1347	0.227746
1514-9	Glucose [Mass/volume] in Serum or Plasma --2 hours post 100 g glucose PO	trend	m1	5yr	Lab values and order rate	order_rate	metabolic	IRR	1.01498	0.00910099	0.997037	1.03325	0.102274	FALSE	FALSE	2334	0.990236
1514-9	Glucose [Mass/volume] in Serum or Plasma --2 hours post 100 g glucose PO	trend	m3	5yr	Lab values and order rate	order_rate	metabolic	IRR	1.0207	0.00941551	1.00204	1.03971	0.0295334	FALSE	FALSE	2334	1.52969
1514-9	Glucose [Mass/volume] in Serum or Plasma --2 hours post 100 g glucose PO	trend	m4	5yr	Lab values and order rate	order_rate	metabolic	IRR	1.01118	0.0101821	0.991203	1.03157	0.274759	FALSE	FALSE	2334	0.561048
1514-9	Glucose [Mass/volume] in Serum or Plasma --2 hours post 100 g glucose PO	trend	unadjusted	5yr	Lab values and order rate	order_rate	metabolic	spearman_rho	0.013152				0.525378	FALSE	FALSE	2334	0.279528
1514-9	Glucose [Mass/volume] in Serum or Plasma --2 hours post 100 g glucose PO	AHI≥15 vs <15	m1	5yr	Two-part combined		metabolic											0.0105084	0.41228	4.15971e-73	TRUE	1.02499	0.265707	FALSE
1514-9	Glucose [Mass/volume] in Serum or Plasma --2 hours post 100 g glucose PO	AHI≥15 vs <15	m3	5yr	Two-part combined		metabolic											0.0105084	1.02486	0.63254	FALSE	1.03418	0.138566	FALSE
1514-9	Glucose [Mass/volume] in Serum or Plasma --2 hours post 100 g glucose PO	AHI≥15 vs <15	m4	5yr	Two-part combined		metabolic											0.0105084	0.859375	0.00541985	TRUE	1.01443	0.544319	FALSE
1514-9	Glucose [Mass/volume] in Serum or Plasma --2 hours post 100 g glucose PO	AHI≥15 vs <15	unadjusted	5yr	Two-part combined		metabolic											0.0105084	0.412539	1.33438e-77	TRUE	-0.000145924	0.995234	FALSE
1514-9	Glucose [Mass/volume] in Serum or Plasma --2 hours post 100 g glucose PO	AHI≥5 vs <5	m1	5yr	Two-part combined		metabolic											0.0105084	0.436734	2.23244e-87	TRUE	1.03435	0.0683285	FALSE
1514-9	Glucose [Mass/volume] in Serum or Plasma --2 hours post 100 g glucose PO	AHI≥5 vs <5	m3	5yr	Two-part combined		metabolic											0.0105084	1.19265	8.39797e-05	TRUE	1.04748	0.0145491	TRUE
1514-9	Glucose [Mass/volume] in Serum or Plasma --2 hours post 100 g glucose PO	AHI≥5 vs <5	m4	5yr	Two-part combined		metabolic											0.0105084	1.02671	0.583986	FALSE	1.02924	0.153126	FALSE
1514-9	Glucose [Mass/volume] in Serum or Plasma --2 hours post 100 g glucose PO	AHI≥5 vs <5	unadjusted	5yr	Two-part combined		metabolic											0.0105084	0.436706	5.29194e-92	TRUE	0.0173733	0.400112	FALSE
1514-9	Glucose [Mass/volume] in Serum or Plasma --2 hours post 100 g glucose PO	mild_vs_none	m1	5yr	Two-part combined		metabolic											0.0105084	0.595701	1.85152e-26	TRUE	1.0316	0.152871	FALSE
1514-9	Glucose [Mass/volume] in Serum or Plasma --2 hours post 100 g glucose PO	mild_vs_none	m3	5yr	Two-part combined		metabolic											0.0105084	1.24683	1.6716e-05	TRUE	1.0437	0.0502225	FALSE
1514-9	Glucose [Mass/volume] in Serum or Plasma --2 hours post 100 g glucose PO	mild_vs_none	m4	5yr	Two-part combined		metabolic											0.0105084	1.11158	0.0450476	FALSE	1.02975	0.19261	FALSE
1514-9	Glucose [Mass/volume] in Serum or Plasma --2 hours post 100 g glucose PO	mild_vs_none	unadjusted	5yr	Two-part combined		metabolic											0.0105084	0.595843	6.96613e-27	TRUE	0.0236709	0.325788	FALSE
1514-9	Glucose [Mass/volume] in Serum or Plasma --2 hours post 100 g glucose PO	moderate_vs_none	m1	5yr	Two-part combined		metabolic											0.0105084	0.341543	2.04255e-56	TRUE	1.03336	0.28287	FALSE
1514-9	Glucose [Mass/volume] in Serum or Plasma --2 hours post 100 g glucose PO	moderate_vs_none	m3	5yr	Two-part combined		metabolic											0.0105084	1.04444	0.541637	FALSE	1.0464	0.142761	FALSE
1514-9	Glucose [Mass/volume] in Serum or Plasma --2 hours post 100 g glucose PO	moderate_vs_none	m4	5yr	Two-part combined		metabolic											0.0105084	0.87409	0.0690319	FALSE	1.02613	0.411526	FALSE
1514-9	Glucose [Mass/volume] in Serum or Plasma --2 hours post 100 g glucose PO	moderate_vs_none	unadjusted	5yr	Two-part combined		metabolic											0.0105084	0.342004	1.62059e-61	TRUE	0.000416843	0.990133	FALSE
1514-9	Glucose [Mass/volume] in Serum or Plasma --2 hours post 100 g glucose PO	omnibus	m1	5yr	Two-part combined		metabolic											0.0105084	464.826	1.99901e-100	TRUE	3.41632	0.331779	FALSE
1514-9	Glucose [Mass/volume] in Serum or Plasma --2 hours post 100 g glucose PO	omnibus	m3	5yr	Two-part combined		metabolic											0.0105084	21.8874	6.88455e-05	TRUE	6.0964	0.107013	FALSE
1514-9	Glucose [Mass/volume] in Serum or Plasma --2 hours post 100 g glucose PO	omnibus	m4	5yr	Two-part combined		metabolic											0.0105084	12.5688	0.00566828	TRUE	2.0496	0.562176	FALSE
1514-9	Glucose [Mass/volume] in Serum or Plasma --2 hours post 100 g glucose PO	omnibus	unadjusted	5yr	Two-part combined		metabolic											0.0105084	0.0475764	1.21107e-108	TRUE	-0.000803204	0.770191	FALSE
1514-9	Glucose [Mass/volume] in Serum or Plasma --2 hours post 100 g glucose PO	severe_vs_none	m1	5yr	Two-part combined		metabolic											0.0105084	0.308926	6.18748e-67	TRUE	1.04227	0.177094	FALSE
1514-9	Glucose [Mass/volume] in Serum or Plasma --2 hours post 100 g glucose PO	severe_vs_none	m3	5yr	Two-part combined		metabolic											0.0105084	1.21797	0.00564047	TRUE	1.05856	0.0719111	FALSE
1514-9	Glucose [Mass/volume] in Serum or Plasma --2 hours post 100 g glucose PO	severe_vs_none	m4	5yr	Two-part combined		metabolic											0.0105084	0.947014	0.479104	FALSE	1.03104	0.366789	FALSE
1514-9	Glucose [Mass/volume] in Serum or Plasma --2 hours post 100 g glucose PO	severe_vs_none	unadjusted	5yr	Two-part combined		metabolic											0.0105084	0.309345	2.4898e-74	TRUE	0.0180271	0.591908	FALSE
1514-9	Glucose [Mass/volume] in Serum or Plasma --2 hours post 100 g glucose PO	trend	m1	5yr	Two-part combined		metabolic											0.0105084	0.646041	1.02124e-94	TRUE	1.01498	0.102274	FALSE
1514-9	Glucose [Mass/volume] in Serum or Plasma --2 hours post 100 g glucose PO	trend	m3	5yr	Two-part combined		metabolic											0.0105084	1.0586	0.00772206	TRUE	1.0207	0.0295334	FALSE
1514-9	Glucose [Mass/volume] in Serum or Plasma --2 hours post 100 g glucose PO	trend	m4	5yr	Two-part combined		metabolic											0.0105084	0.970093	0.197715	FALSE	1.01118	0.274759	FALSE
1514-9	Glucose [Mass/volume] in Serum or Plasma --2 hours post 100 g glucose PO	trend	unadjusted	5yr	Two-part combined		metabolic											0.0105084	-0.0448873	2.49896e-99	TRUE	0.013152	0.525378	FALSE
1518-0	Glucose [Mass/volume] in Serum or Plasma --2 hours post 75 g glucose PO	AHI≥15 vs <15	unadjusted	5yr	Lab order propensity		metabolic	OR	0.646736				1.50187e-09	TRUE	TRUE	222109	8.82337	0.003935
1518-0	Glucose [Mass/volume] in Serum or Plasma --2 hours post 75 g glucose PO	AHI≥5 vs <5	unadjusted	5yr	Lab order propensity		metabolic	OR	0.651437				1.17036e-09	TRUE	TRUE	222109	8.93168	0.003935
1518-0	Glucose [Mass/volume] in Serum or Plasma --2 hours post 75 g glucose PO	mild_vs_none	unadjusted	5yr	Lab order propensity		metabolic	OR	0.770261				0.00176989	FALSE	TRUE	127658	2.75205	0.003935
1518-0	Glucose [Mass/volume] in Serum or Plasma --2 hours post 75 g glucose PO	moderate_vs_none	unadjusted	5yr	Lab order propensity		metabolic	OR	0.57054				3.78809e-08	TRUE	TRUE	105575	7.42158	0.003935
1518-0	Glucose [Mass/volume] in Serum or Plasma --2 hours post 75 g glucose PO	omnibus	m1	5yr	Lab order propensity		metabolic	na						FALSE	FALSE	222109		0.003935
1518-0	Glucose [Mass/volume] in Serum or Plasma --2 hours post 75 g glucose PO	omnibus	m3	5yr	Lab order propensity		metabolic	na						FALSE	FALSE	222109		0.003935
1518-0	Glucose [Mass/volume] in Serum or Plasma --2 hours post 75 g glucose PO	omnibus	m4	5yr	Lab order propensity		metabolic	na						FALSE	FALSE	222109		0.003935
1518-0	Glucose [Mass/volume] in Serum or Plasma --2 hours post 75 g glucose PO	omnibus	unadjusted	5yr	Lab order propensity		metabolic	cramers_v	0.0148143				1.47804e-10	TRUE	TRUE	222109	9.83031	0.003935
1518-0	Glucose [Mass/volume] in Serum or Plasma --2 hours post 75 g glucose PO	severe_vs_none	unadjusted	5yr	Lab order propensity		metabolic	OR	0.567954				1.03504e-08	TRUE	TRUE	110112	7.98504	0.003935
1518-0	Glucose [Mass/volume] in Serum or Plasma --2 hours post 75 g glucose PO	trend	unadjusted	5yr	Lab order propensity		metabolic	ca_z_r	-0.0140224				3.88163e-11	TRUE	TRUE	222109	10.411	0.003935
1518-0	Glucose [Mass/volume] in Serum or Plasma --2 hours post 75 g glucose PO	AHI≥15 vs <15	m1	5yr	Lab values and order rate	mean	metabolic	beta	0.293938	0.071607	0.153396	0.43448	4.4251e-05	TRUE	TRUE	874	4.35408
1518-0	Glucose [Mass/volume] in Serum or Plasma --2 hours post 75 g glucose PO	AHI≥15 vs <15	m3	5yr	Lab values and order rate	mean	metabolic	beta	0.22104	0.073949	0.0758951	0.366185	0.00287908	FALSE	TRUE	874	2.54075
1518-0	Glucose [Mass/volume] in Serum or Plasma --2 hours post 75 g glucose PO	AHI≥15 vs <15	m4	5yr	Lab values and order rate	mean	metabolic	beta	0.149822	0.077017	-0.00134494	0.300989	0.0520687	FALSE	FALSE	874	1.28342
1518-0	Glucose [Mass/volume] in Serum or Plasma --2 hours post 75 g glucose PO	AHI≥15 vs <15	unadjusted	5yr	Lab values and order rate	mean	metabolic	rank_biserial	0.171883				3.85381e-05	TRUE	TRUE	874	4.41411
1518-0	Glucose [Mass/volume] in Serum or Plasma --2 hours post 75 g glucose PO	AHI≥5 vs <5	m1	5yr	Lab values and order rate	mean	metabolic	beta	0.264076	0.0696965	0.127283	0.400868	0.000161682	TRUE	TRUE	874	3.79134
1518-0	Glucose [Mass/volume] in Serum or Plasma --2 hours post 75 g glucose PO	AHI≥5 vs <5	m3	5yr	Lab values and order rate	mean	metabolic	beta	0.204398	0.0718788	0.0633162	0.34548	0.00456755	FALSE	TRUE	874	2.34032
1518-0	Glucose [Mass/volume] in Serum or Plasma --2 hours post 75 g glucose PO	AHI≥5 vs <5	m4	5yr	Lab values and order rate	mean	metabolic	beta	0.13127	0.0751965	-0.0163241	0.278864	0.0812284	FALSE	FALSE	874	1.09029
1518-0	Glucose [Mass/volume] in Serum or Plasma --2 hours post 75 g glucose PO	AHI≥5 vs <5	unadjusted	5yr	Lab values and order rate	mean	metabolic	rank_biserial	0.154639				0.000138983	TRUE	TRUE	874	3.85704
1518-0	Glucose [Mass/volume] in Serum or Plasma --2 hours post 75 g glucose PO	mild_vs_none	m1	5yr	Lab values and order rate	mean	metabolic	beta	0.157559	0.0816382	-0.00267184	0.31779	0.0539358	FALSE	FALSE	874	1.26812
1518-0	Glucose [Mass/volume] in Serum or Plasma --2 hours post 75 g glucose PO	mild_vs_none	m3	5yr	Lab values and order rate	mean	metabolic	beta	0.131046	0.0821147	-0.0301273	0.292219	0.110889	FALSE	FALSE	874	0.955113
1518-0	Glucose [Mass/volume] in Serum or Plasma --2 hours post 75 g glucose PO	mild_vs_none	m4	5yr	Lab values and order rate	mean	metabolic	beta	0.0843176	0.0834487	-0.079474	0.248109	0.312587	FALSE	FALSE	874	0.505028
1518-0	Glucose [Mass/volume] in Serum or Plasma --2 hours post 75 g glucose PO	mild_vs_none	unadjusted	5yr	Lab values and order rate	mean	metabolic	rank_biserial	0.0949774				0.0464301	FALSE	FALSE	591	1.3332
1518-0	Glucose [Mass/volume] in Serum or Plasma --2 hours post 75 g glucose PO	moderate_vs_none	m1	5yr	Lab values and order rate	mean	metabolic	beta	0.314276	0.101565	0.114935	0.513618	0.00203566	FALSE	TRUE	874	2.6913
1518-0	Glucose [Mass/volume] in Serum or Plasma --2 hours post 75 g glucose PO	moderate_vs_none	m3	5yr	Lab values and order rate	mean	metabolic	beta	0.233839	0.103948	0.0298111	0.437866	0.0247335	FALSE	TRUE	874	1.60671
1518-0	Glucose [Mass/volume] in Serum or Plasma --2 hours post 75 g glucose PO	moderate_vs_none	m4	5yr	Lab values and order rate	mean	metabolic	beta	0.155461	0.107205	-0.0549597	0.365882	0.147396	FALSE	FALSE	874	0.831515
1518-0	Glucose [Mass/volume] in Serum or Plasma --2 hours post 75 g glucose PO	moderate_vs_none	unadjusted	5yr	Lab values and order rate	mean	metabolic	rank_biserial	0.180936				0.00229857	FALSE	TRUE	454	2.63854
1518-0	Glucose [Mass/volume] in Serum or Plasma --2 hours post 75 g glucose PO	omnibus	m1	5yr	Lab values and order rate	mean	metabolic	wald_F	7.1134				0.000100611	TRUE	TRUE	874	3.99735
1518-0	Glucose [Mass/volume] in Serum or Plasma --2 hours post 75 g glucose PO	omnibus	m3	5yr	Lab values and order rate	mean	metabolic	wald_F	4.08503				0.00680976	FALSE	TRUE	874	2.16687
1518-0	Glucose [Mass/volume] in Serum or Plasma --2 hours post 75 g glucose PO	omnibus	m4	5yr	Lab values and order rate	mean	metabolic	wald_F	1.75784				0.153705	FALSE	FALSE	874	0.813313
1518-0	Glucose [Mass/volume] in Serum or Plasma --2 hours post 75 g glucose PO	omnibus	unadjusted	5yr	Lab values and order rate	mean	metabolic	epsilon2	0.0211888				8.55283e-05	TRUE	TRUE	874	4.06789
1518-0	Glucose [Mass/volume] in Serum or Plasma --2 hours post 75 g glucose PO	severe_vs_none	m1	5yr	Lab values and order rate	mean	metabolic	beta	0.414046	0.0983811	0.220954	0.607138	2.83659e-05	TRUE	TRUE	874	4.5472
1518-0	Glucose [Mass/volume] in Serum or Plasma --2 hours post 75 g glucose PO	severe_vs_none	m3	5yr	Lab values and order rate	mean	metabolic	beta	0.33634	0.101989	0.136159	0.536522	0.00101515	FALSE	TRUE	874	2.99347
1518-0	Glucose [Mass/volume] in Serum or Plasma --2 hours post 75 g glucose PO	severe_vs_none	m4	5yr	Lab values and order rate	mean	metabolic	beta	0.237413	0.107484	0.0264451	0.44838	0.0274555	FALSE	TRUE	874	1.56137
1518-0	Glucose [Mass/volume] in Serum or Plasma --2 hours post 75 g glucose PO	severe_vs_none	unadjusted	5yr	Lab values and order rate	mean	metabolic	rank_biserial	0.240299				2.91181e-05	TRUE	TRUE	467	4.53584
1518-0	Glucose [Mass/volume] in Serum or Plasma --2 hours post 75 g glucose PO	trend	m1	5yr	Lab values and order rate	mean	metabolic	beta	0.141718	0.030765	0.0813364	0.2021	4.70526e-06	TRUE	TRUE	874	5.32742
1518-0	Glucose [Mass/volume] in Serum or Plasma --2 hours post 75 g glucose PO	trend	m3	5yr	Lab values and order rate	mean	metabolic	beta	0.112464	0.0321732	0.0493154	0.175613	0.000497632	FALSE	TRUE	874	3.30309
1518-0	Glucose [Mass/volume] in Serum or Plasma --2 hours post 75 g glucose PO	trend	m4	5yr	Lab values and order rate	mean	metabolic	beta	0.0785922	0.0342069	0.0114518	0.145733	0.0218307	FALSE	TRUE	874	1.66093
1518-0	Glucose [Mass/volume] in Serum or Plasma --2 hours post 75 g glucose PO	trend	unadjusted	5yr	Lab values and order rate	mean	metabolic	spearman_rho	0.155988				3.59792e-06	TRUE	TRUE	874	5.44395
1518-0	Glucose [Mass/volume] in Serum or Plasma --2 hours post 75 g glucose PO	AHI≥15 vs <15	m1	5yr	Lab values and order rate	median	metabolic	beta	0.291685	0.0716173	0.151123	0.432248	5.06733e-05	TRUE	TRUE	874	4.29522
1518-0	Glucose [Mass/volume] in Serum or Plasma --2 hours post 75 g glucose PO	AHI≥15 vs <15	m3	5yr	Lab values and order rate	median	metabolic	beta	0.217657	0.0739327	0.0725434	0.36277	0.00332887	FALSE	TRUE	874	2.4777
1518-0	Glucose [Mass/volume] in Serum or Plasma --2 hours post 75 g glucose PO	AHI≥15 vs <15	m4	5yr	Lab values and order rate	median	metabolic	beta	0.146802	0.0770043	-0.00434008	0.297944	0.0569355	FALSE	FALSE	874	1.24462
1518-0	Glucose [Mass/volume] in Serum or Plasma --2 hours post 75 g glucose PO	AHI≥15 vs <15	unadjusted	5yr	Lab values and order rate	median	metabolic	rank_biserial	0.170084				4.64143e-05	TRUE	TRUE	874	4.33335
1518-0	Glucose [Mass/volume] in Serum or Plasma --2 hours post 75 g glucose PO	AHI≥5 vs <5	m1	5yr	Lab values and order rate	median	metabolic	beta	0.262339	0.0697038	0.125532	0.399146	0.000178674	TRUE	TRUE	874	3.74794
1518-0	Glucose [Mass/volume] in Serum or Plasma --2 hours post 75 g glucose PO	AHI≥5 vs <5	m3	5yr	Lab values and order rate	median	metabolic	beta	0.202039	0.0718594	0.060995	0.343082	0.00504386	FALSE	TRUE	874	2.29724
1518-0	Glucose [Mass/volume] in Serum or Plasma --2 hours post 75 g glucose PO	AHI≥5 vs <5	m4	5yr	Lab values and order rate	median	metabolic	beta	0.129366	0.0751814	-0.0181978	0.27693	0.0856671	FALSE	FALSE	874	1.06719
1518-0	Glucose [Mass/volume] in Serum or Plasma --2 hours post 75 g glucose PO	AHI≥5 vs <5	unadjusted	5yr	Lab values and order rate	median	metabolic	rank_biserial	0.153204				0.000160245	TRUE	TRUE	874	3.79522
1518-0	Glucose [Mass/volume] in Serum or Plasma --2 hours post 75 g glucose PO	mild_vs_none	m1	5yr	Lab values and order rate	median	metabolic	beta	0.156747	0.0816529	-0.00351227	0.317007	0.0552251	FALSE	FALSE	874	1.25786
1518-0	Glucose [Mass/volume] in Serum or Plasma --2 hours post 75 g glucose PO	mild_vs_none	m3	5yr	Lab values and order rate	median	metabolic	beta	0.130046	0.0820996	-0.0310968	0.29119	0.113566	FALSE	FALSE	874	0.944751
1518-0	Glucose [Mass/volume] in Serum or Plasma --2 hours post 75 g glucose PO	mild_vs_none	m4	5yr	Lab values and order rate	median	metabolic	beta	0.0835341	0.0834368	-0.0802341	0.247302	0.317033	FALSE	FALSE	874	0.498895
1518-0	Glucose [Mass/volume] in Serum or Plasma --2 hours post 75 g glucose PO	mild_vs_none	unadjusted	5yr	Lab values and order rate	median	metabolic	rank_biserial	0.0946893				0.0470971	FALSE	FALSE	591	1.32701
1518-0	Glucose [Mass/volume] in Serum or Plasma --2 hours post 75 g glucose PO	moderate_vs_none	m1	5yr	Lab values and order rate	median	metabolic	beta	0.312551	0.101584	0.113173	0.511928	0.00215797	FALSE	TRUE	874	2.66595
1518-0	Glucose [Mass/volume] in Serum or Plasma --2 hours post 75 g glucose PO	moderate_vs_none	m3	5yr	Lab values and order rate	median	metabolic	beta	0.230772	0.103929	0.0267818	0.434762	0.0266516	FALSE	TRUE	874	1.57428
1518-0	Glucose [Mass/volume] in Serum or Plasma --2 hours post 75 g glucose PO	moderate_vs_none	m4	5yr	Lab values and order rate	median	metabolic	beta	0.152756	0.10719	-0.0576348	0.363147	0.1545	FALSE	FALSE	874	0.811072
1518-0	Glucose [Mass/volume] in Serum or Plasma --2 hours post 75 g glucose PO	moderate_vs_none	unadjusted	5yr	Lab values and order rate	median	metabolic	rank_biserial	0.178799				0.00258953	FALSE	TRUE	454	2.58678
1518-0	Glucose [Mass/volume] in Serum or Plasma --2 hours post 75 g glucose PO	omnibus	m1	5yr	Lab values and order rate	median	metabolic	wald_F	7.00391				0.000117292	TRUE	TRUE	874	3.93073
1518-0	Glucose [Mass/volume] in Serum or Plasma --2 hours post 75 g glucose PO	omnibus	m3	5yr	Lab values and order rate	median	metabolic	wald_F	3.97519				0.00791832	FALSE	TRUE	874	2.10137
1518-0	Glucose [Mass/volume] in Serum or Plasma --2 hours post 75 g glucose PO	omnibus	m4	5yr	Lab values and order rate	median	metabolic	wald_F	1.69601				0.166334	FALSE	FALSE	874	0.77902
1518-0	Glucose [Mass/volume] in Serum or Plasma --2 hours post 75 g glucose PO	omnibus	unadjusted	5yr	Lab values and order rate	median	metabolic	epsilon2	0.0207059				0.000104567	TRUE	TRUE	874	3.9806
1518-0	Glucose [Mass/volume] in Serum or Plasma --2 hours post 75 g glucose PO	severe_vs_none	m1	5yr	Lab values and order rate	median	metabolic	beta	0.410598	0.0983989	0.217471	0.603725	3.31106e-05	TRUE	TRUE	874	4.48003
1518-0	Glucose [Mass/volume] in Serum or Plasma --2 hours post 75 g glucose PO	severe_vs_none	m3	5yr	Lab values and order rate	median	metabolic	beta	0.331687	0.10197	0.131542	0.531831	0.00118818	FALSE	TRUE	874	2.92512
1518-0	Glucose [Mass/volume] in Serum or Plasma --2 hours post 75 g glucose PO	severe_vs_none	m4	5yr	Lab values and order rate	median	metabolic	beta	0.233216	0.107469	0.0222783	0.444153	0.0302792	FALSE	FALSE	874	1.51886
1518-0	Glucose [Mass/volume] in Serum or Plasma --2 hours post 75 g glucose PO	severe_vs_none	unadjusted	5yr	Lab values and order rate	median	metabolic	rank_biserial	0.237397				3.63105e-05	TRUE	TRUE	467	4.43997
1518-0	Glucose [Mass/volume] in Serum or Plasma --2 hours post 75 g glucose PO	trend	m1	5yr	Lab values and order rate	median	metabolic	beta	0.140623	0.0307706	0.08023	0.201016	5.57943e-06	TRUE	TRUE	874	5.25341
1518-0	Glucose [Mass/volume] in Serum or Plasma --2 hours post 75 g glucose PO	trend	m3	5yr	Lab values and order rate	median	metabolic	beta	0.110896	0.0321674	0.0477589	0.174033	0.00059378	FALSE	TRUE	874	3.22637
1518-0	Glucose [Mass/volume] in Serum or Plasma --2 hours post 75 g glucose PO	trend	m4	5yr	Lab values and order rate	median	metabolic	beta	0.0771744	0.034202	0.0100435	0.144305	0.0242987	FALSE	TRUE	874	1.61442
1518-0	Glucose [Mass/volume] in Serum or Plasma --2 hours post 75 g glucose PO	trend	unadjusted	5yr	Lab values and order rate	median	metabolic	spearman_rho	0.154465				4.48449e-06	TRUE	TRUE	874	5.34829
1518-0	Glucose [Mass/volume] in Serum or Plasma --2 hours post 75 g glucose PO	AHI≥15 vs <15	m1	5yr	Lab values and order rate	order_rate	metabolic	IRR	0.993889	0.028729	0.939472	1.05146	0.831041	FALSE	FALSE	874	0.0803777
1518-0	Glucose [Mass/volume] in Serum or Plasma --2 hours post 75 g glucose PO	AHI≥15 vs <15	m3	5yr	Lab values and order rate	order_rate	metabolic	IRR	1.02735	0.0292128	0.970182	1.08789	0.355623	FALSE	FALSE	874	0.449011
1518-0	Glucose [Mass/volume] in Serum or Plasma --2 hours post 75 g glucose PO	AHI≥15 vs <15	m4	5yr	Lab values and order rate	order_rate	metabolic	IRR	1.01434	0.0317205	0.953197	1.0794	0.653547	FALSE	FALSE	874	0.184723
1518-0	Glucose [Mass/volume] in Serum or Plasma --2 hours post 75 g glucose PO	AHI≥15 vs <15	unadjusted	5yr	Lab values and order rate	order_rate	metabolic	rank_biserial	-0.0353178				0.272401	FALSE	FALSE	874	0.564792
1518-0	Glucose [Mass/volume] in Serum or Plasma --2 hours post 75 g glucose PO	AHI≥5 vs <5	m1	5yr	Lab values and order rate	order_rate	metabolic	IRR	0.95886	0.0279379	0.907767	1.01283	0.132659	FALSE	FALSE	874	0.877263
1518-0	Glucose [Mass/volume] in Serum or Plasma --2 hours post 75 g glucose PO	AHI≥5 vs <5	m3	5yr	Lab values and order rate	order_rate	metabolic	IRR	0.995375	0.0286151	0.941086	1.0528	0.871298	FALSE	FALSE	874	0.0598332
1518-0	Glucose [Mass/volume] in Serum or Plasma --2 hours post 75 g glucose PO	AHI≥5 vs <5	m4	5yr	Lab values and order rate	order_rate	metabolic	IRR	0.979355	0.0308814	0.921836	1.04046	0.499339	FALSE	FALSE	874	0.301604
1518-0	Glucose [Mass/volume] in Serum or Plasma --2 hours post 75 g glucose PO	AHI≥5 vs <5	unadjusted	5yr	Lab values and order rate	order_rate	metabolic	rank_biserial	-0.0291621				0.351139	FALSE	FALSE	874	0.454521
1518-0	Glucose [Mass/volume] in Serum or Plasma --2 hours post 75 g glucose PO	mild_vs_none	m1	5yr	Lab values and order rate	order_rate	metabolic	IRR	0.947309	0.0312344	0.891056	1.00711	0.0830902	FALSE	FALSE	874	1.08045
1518-0	Glucose [Mass/volume] in Serum or Plasma --2 hours post 75 g glucose PO	mild_vs_none	m3	5yr	Lab values and order rate	order_rate	metabolic	IRR	0.977203	0.0311167	0.919387	1.03865	0.458624	FALSE	FALSE	874	0.338543
1518-0	Glucose [Mass/volume] in Serum or Plasma --2 hours post 75 g glucose PO	mild_vs_none	m4	5yr	Lab values and order rate	order_rate	metabolic	IRR	0.967149	0.0320453	0.908273	1.02984	0.297243	FALSE	FALSE	874	0.526888
1518-0	Glucose [Mass/volume] in Serum or Plasma --2 hours post 75 g glucose PO	mild_vs_none	unadjusted	5yr	Lab values and order rate	order_rate	metabolic	rank_biserial	-0.0162502				0.664516	FALSE	FALSE	591	0.177494
1518-0	Glucose [Mass/volume] in Serum or Plasma --2 hours post 75 g glucose PO	moderate_vs_none	m1	5yr	Lab values and order rate	order_rate	metabolic	IRR	0.973618	0.0418074	0.89702	1.05676	0.522484	FALSE	FALSE	874	0.281927
1518-0	Glucose [Mass/volume] in Serum or Plasma --2 hours post 75 g glucose PO	moderate_vs_none	m3	5yr	Lab values and order rate	order_rate	metabolic	IRR	1.01665	0.0442686	0.932163	1.1088	0.709067	FALSE	FALSE	874	0.149312
1518-0	Glucose [Mass/volume] in Serum or Plasma --2 hours post 75 g glucose PO	moderate_vs_none	m4	5yr	Lab values and order rate	order_rate	metabolic	IRR	0.998926	0.0472936	0.910494	1.09595	0.981878	FALSE	FALSE	874	0.00794263
1518-0	Glucose [Mass/volume] in Serum or Plasma --2 hours post 75 g glucose PO	moderate_vs_none	unadjusted	5yr	Lab values and order rate	order_rate	metabolic	rank_biserial	-0.0259375				0.574288	FALSE	FALSE	454	0.24087
1518-0	Glucose [Mass/volume] in Serum or Plasma --2 hours post 75 g glucose PO	omnibus	m1	5yr	Lab values and order rate	order_rate	metabolic	wald_chi2	3.02924				0.387138	FALSE	FALSE	874	0.412134
1518-0	Glucose [Mass/volume] in Serum or Plasma --2 hours post 75 g glucose PO	omnibus	m3	5yr	Lab values and order rate	order_rate	metabolic	wald_chi2	1.57118				0.665942	FALSE	FALSE	874	0.176564
1518-0	Glucose [Mass/volume] in Serum or Plasma --2 hours post 75 g glucose PO	omnibus	m4	5yr	Lab values and order rate	order_rate	metabolic	wald_chi2	1.45919				0.691721	FALSE	FALSE	874	0.160069
1518-0	Glucose [Mass/volume] in Serum or Plasma --2 hours post 75 g glucose PO	omnibus	unadjusted	5yr	Lab values and order rate	order_rate	metabolic	epsilon2	-0.00149446				0.636974	FALSE	FALSE	874	0.195879
1518-0	Glucose [Mass/volume] in Serum or Plasma --2 hours post 75 g glucose PO	severe_vs_none	m1	5yr	Lab values and order rate	order_rate	metabolic	IRR	0.966636	0.039969	0.893802	1.04541	0.39589	FALSE	FALSE	874	0.402426
1518-0	Glucose [Mass/volume] in Serum or Plasma --2 hours post 75 g glucose PO	severe_vs_none	m3	5yr	Lab values and order rate	order_rate	metabolic	IRR	1.01511	0.0397701	0.938993	1.09741	0.706036	FALSE	FALSE	874	0.151173
1518-0	Glucose [Mass/volume] in Serum or Plasma --2 hours post 75 g glucose PO	severe_vs_none	m4	5yr	Lab values and order rate	order_rate	metabolic	IRR	0.993128	0.0435212	0.911927	1.08156	0.874113	FALSE	FALSE	874	0.0584325
1518-0	Glucose [Mass/volume] in Serum or Plasma --2 hours post 75 g glucose PO	severe_vs_none	unadjusted	5yr	Lab values and order rate	order_rate	metabolic	rank_biserial	-0.0558333				0.205696	FALSE	FALSE	467	0.686774
1518-0	Glucose [Mass/volume] in Serum or Plasma --2 hours post 75 g glucose PO	trend	m1	5yr	Lab values and order rate	order_rate	metabolic	IRR	0.98955	0.012702	0.965219	1.01449	0.408229	FALSE	FALSE	874	0.389097
1518-0	Glucose [Mass/volume] in Serum or Plasma --2 hours post 75 g glucose PO	trend	m3	5yr	Lab values and order rate	order_rate	metabolic	IRR	1.00668	0.0128199	0.981701	1.0323	0.603501	FALSE	FALSE	874	0.219322
1518-0	Glucose [Mass/volume] in Serum or Plasma --2 hours post 75 g glucose PO	trend	m4	5yr	Lab values and order rate	order_rate	metabolic	IRR	0.999415	0.0142821	0.971827	1.02779	0.967307	FALSE	FALSE	874	0.0144355
1518-0	Glucose [Mass/volume] in Serum or Plasma --2 hours post 75 g glucose PO	trend	unadjusted	5yr	Lab values and order rate	order_rate	metabolic	spearman_rho	-0.0418338				0.216636	FALSE	FALSE	874	0.66427
1518-0	Glucose [Mass/volume] in Serum or Plasma --2 hours post 75 g glucose PO	AHI≥15 vs <15	m1	5yr	Two-part combined																	0.993889	0.831041	FALSE
1518-0	Glucose [Mass/volume] in Serum or Plasma --2 hours post 75 g glucose PO	AHI≥15 vs <15	m3	5yr	Two-part combined																	1.02735	0.355623	FALSE
1518-0	Glucose [Mass/volume] in Serum or Plasma --2 hours post 75 g glucose PO	AHI≥15 vs <15	m4	5yr	Two-part combined																	1.01434	0.653547	FALSE
1518-0	Glucose [Mass/volume] in Serum or Plasma --2 hours post 75 g glucose PO	AHI≥15 vs <15	unadjusted	5yr	Two-part combined		metabolic											0.003935	0.646736	1.50187e-09	TRUE	-0.0353178	0.272401	FALSE
1518-0	Glucose [Mass/volume] in Serum or Plasma --2 hours post 75 g glucose PO	AHI≥5 vs <5	m1	5yr	Two-part combined																	0.95886	0.132659	FALSE
1518-0	Glucose [Mass/volume] in Serum or Plasma --2 hours post 75 g glucose PO	AHI≥5 vs <5	m3	5yr	Two-part combined																	0.995375	0.871298	FALSE
1518-0	Glucose [Mass/volume] in Serum or Plasma --2 hours post 75 g glucose PO	AHI≥5 vs <5	m4	5yr	Two-part combined																	0.979355	0.499339	FALSE
1518-0	Glucose [Mass/volume] in Serum or Plasma --2 hours post 75 g glucose PO	AHI≥5 vs <5	unadjusted	5yr	Two-part combined		metabolic											0.003935	0.651437	1.17036e-09	TRUE	-0.0291621	0.351139	FALSE
1518-0	Glucose [Mass/volume] in Serum or Plasma --2 hours post 75 g glucose PO	mild_vs_none	m1	5yr	Two-part combined																	0.947309	0.0830902	FALSE
1518-0	Glucose [Mass/volume] in Serum or Plasma --2 hours post 75 g glucose PO	mild_vs_none	m3	5yr	Two-part combined																	0.977203	0.458624	FALSE
1518-0	Glucose [Mass/volume] in Serum or Plasma --2 hours post 75 g glucose PO	mild_vs_none	m4	5yr	Two-part combined																	0.967149	0.297243	FALSE
1518-0	Glucose [Mass/volume] in Serum or Plasma --2 hours post 75 g glucose PO	mild_vs_none	unadjusted	5yr	Two-part combined		metabolic											0.003935	0.770261	0.00176989	TRUE	-0.0162502	0.664516	FALSE
1518-0	Glucose [Mass/volume] in Serum or Plasma --2 hours post 75 g glucose PO	moderate_vs_none	m1	5yr	Two-part combined																	0.973618	0.522484	FALSE
1518-0	Glucose [Mass/volume] in Serum or Plasma --2 hours post 75 g glucose PO	moderate_vs_none	m3	5yr	Two-part combined																	1.01665	0.709067	FALSE
1518-0	Glucose [Mass/volume] in Serum or Plasma --2 hours post 75 g glucose PO	moderate_vs_none	m4	5yr	Two-part combined																	0.998926	0.981878	FALSE
1518-0	Glucose [Mass/volume] in Serum or Plasma --2 hours post 75 g glucose PO	moderate_vs_none	unadjusted	5yr	Two-part combined		metabolic											0.003935	0.57054	3.78809e-08	TRUE	-0.0259375	0.574288	FALSE
1518-0	Glucose [Mass/volume] in Serum or Plasma --2 hours post 75 g glucose PO	omnibus	m1	5yr	Two-part combined		metabolic											0.003935			FALSE	3.02924	0.387138	FALSE
1518-0	Glucose [Mass/volume] in Serum or Plasma --2 hours post 75 g glucose PO	omnibus	m3	5yr	Two-part combined		metabolic											0.003935			FALSE	1.57118	0.665942	FALSE
1518-0	Glucose [Mass/volume] in Serum or Plasma --2 hours post 75 g glucose PO	omnibus	m4	5yr	Two-part combined		metabolic											0.003935			FALSE	1.45919	0.691721	FALSE
1518-0	Glucose [Mass/volume] in Serum or Plasma --2 hours post 75 g glucose PO	omnibus	unadjusted	5yr	Two-part combined		metabolic											0.003935	0.0148143	1.47804e-10	TRUE	-0.00149446	0.636974	FALSE
1518-0	Glucose [Mass/volume] in Serum or Plasma --2 hours post 75 g glucose PO	severe_vs_none	m1	5yr	Two-part combined																	0.966636	0.39589	FALSE
1518-0	Glucose [Mass/volume] in Serum or Plasma --2 hours post 75 g glucose PO	severe_vs_none	m3	5yr	Two-part combined																	1.01511	0.706036	FALSE
1518-0	Glucose [Mass/volume] in Serum or Plasma --2 hours post 75 g glucose PO	severe_vs_none	m4	5yr	Two-part combined																	0.993128	0.874113	FALSE
1518-0	Glucose [Mass/volume] in Serum or Plasma --2 hours post 75 g glucose PO	severe_vs_none	unadjusted	5yr	Two-part combined		metabolic											0.003935	0.567954	1.03504e-08	TRUE	-0.0558333	0.205696	FALSE
1518-0	Glucose [Mass/volume] in Serum or Plasma --2 hours post 75 g glucose PO	trend	m1	5yr	Two-part combined																	0.98955	0.408229	FALSE
1518-0	Glucose [Mass/volume] in Serum or Plasma --2 hours post 75 g glucose PO	trend	m3	5yr	Two-part combined																	1.00668	0.603501	FALSE
1518-0	Glucose [Mass/volume] in Serum or Plasma --2 hours post 75 g glucose PO	trend	m4	5yr	Two-part combined																	0.999415	0.967307	FALSE
1518-0	Glucose [Mass/volume] in Serum or Plasma --2 hours post 75 g glucose PO	trend	unadjusted	5yr	Two-part combined		metabolic											0.003935	-0.0140224	3.88163e-11	TRUE	-0.0418338	0.216636	FALSE
1530-5	Glucose [Mass/volume] in Serum or Plasma --3 hours post 100 g glucose PO	AHI≥15 vs <15	m1	5yr	Lab order propensity		metabolic	OR	0.412514	0.0489962	0.374743	0.454092	5.24478e-73	TRUE	TRUE	222109	72.2803	0.0105039
1530-5	Glucose [Mass/volume] in Serum or Plasma --3 hours post 100 g glucose PO	AHI≥15 vs <15	m3	5yr	Lab order propensity		metabolic	OR	1.02532	0.0513575	0.927136	1.1339	0.626364	FALSE	FALSE	222109	0.203173	0.0105039
1530-5	Glucose [Mass/volume] in Serum or Plasma --3 hours post 100 g glucose PO	AHI≥15 vs <15	m4	5yr	Lab order propensity		metabolic	OR	0.859469	0.0544999	0.772396	0.956358	0.00545725	FALSE	TRUE	222109	2.26303	0.0105039
1530-5	Glucose [Mass/volume] in Serum or Plasma --3 hours post 100 g glucose PO	AHI≥15 vs <15	unadjusted	5yr	Lab order propensity		metabolic	OR	0.412773				1.7319e-77	TRUE	TRUE	222109	76.7615	0.0105039
1530-5	Glucose [Mass/volume] in Serum or Plasma --3 hours post 100 g glucose PO	AHI≥5 vs <5	m1	5yr	Lab order propensity		metabolic	OR	0.436385	0.0418169	0.402045	0.473657	1.63883e-87	TRUE	TRUE	222109	86.7855	0.0105039
1530-5	Glucose [Mass/volume] in Serum or Plasma --3 hours post 100 g glucose PO	AHI≥5 vs <5	m3	5yr	Lab order propensity		metabolic	OR	1.19129	0.0448046	1.09114	1.30064	9.35691e-05	TRUE	TRUE	222109	4.02887	0.0105039
1530-5	Glucose [Mass/volume] in Serum or Plasma --3 hours post 100 g glucose PO	AHI≥5 vs <5	m4	5yr	Lab order propensity		metabolic	OR	1.02495	0.0481494	0.93265	1.12639	0.608743	FALSE	FALSE	222109	0.215566	0.0105039
1530-5	Glucose [Mass/volume] in Serum or Plasma --3 hours post 100 g glucose PO	AHI≥5 vs <5	unadjusted	5yr	Lab order propensity		metabolic	OR	0.436357				3.73612e-92	TRUE	TRUE	222109	91.4276	0.0105039
1530-5	Glucose [Mass/volume] in Serum or Plasma --3 hours post 100 g glucose PO	mild_vs_none	m1	5yr	Lab order propensity		metabolic	OR	0.594856	0.0486858	0.540717	0.654415	1.41914e-26	TRUE	TRUE	222109	25.848	0.0105039
1530-5	Glucose [Mass/volume] in Serum or Plasma --3 hours post 100 g glucose PO	mild_vs_none	m3	5yr	Lab order propensity		metabolic	OR	1.24466	0.0512649	1.12567	1.37622	1.96177e-05	TRUE	TRUE	222109	4.70735	0.0105039
1530-5	Glucose [Mass/volume] in Serum or Plasma --3 hours post 100 g glucose PO	mild_vs_none	m4	5yr	Lab order propensity		metabolic	OR	1.10924	0.0527984	1.0002	1.23018	0.0495667	FALSE	FALSE	222109	1.30481	0.0105039
1530-5	Glucose [Mass/volume] in Serum or Plasma --3 hours post 100 g glucose PO	mild_vs_none	unadjusted	5yr	Lab order propensity		metabolic	OR	0.594997				5.27597e-27	TRUE	TRUE	127658	26.2777	0.0105039
1530-5	Glucose [Mass/volume] in Serum or Plasma --3 hours post 100 g glucose PO	moderate_vs_none	m1	5yr	Lab order propensity		metabolic	OR	0.341543	0.0678786	0.298997	0.390143	2.04255e-56	TRUE	TRUE	222109	55.6898	0.0105039
1530-5	Glucose [Mass/volume] in Serum or Plasma --3 hours post 100 g glucose PO	moderate_vs_none	m3	5yr	Lab order propensity		metabolic	OR	1.04409	0.0712468	0.908015	1.20056	0.544783	FALSE	FALSE	222109	0.263777	0.0105039
1530-5	Glucose [Mass/volume] in Serum or Plasma --3 hours post 100 g glucose PO	moderate_vs_none	m4	5yr	Lab order propensity		metabolic	OR	0.873308	0.0740142	0.755382	1.00964	0.0672069	FALSE	FALSE	222109	1.17259	0.0105039
1530-5	Glucose [Mass/volume] in Serum or Plasma --3 hours post 100 g glucose PO	moderate_vs_none	unadjusted	5yr	Lab order propensity		metabolic	OR	0.342004				1.62059e-61	TRUE	TRUE	105575	60.7903	0.0105039
1530-5	Glucose [Mass/volume] in Serum or Plasma --3 hours post 100 g glucose PO	omnibus	m1	5yr	Lab order propensity		metabolic	wald_chi2	465.005				1.82818e-100	TRUE	TRUE	222109	99.738	0.0105039
1530-5	Glucose [Mass/volume] in Serum or Plasma --3 hours post 100 g glucose PO	omnibus	m3	5yr	Lab order propensity		metabolic	wald_chi2	21.592				7.9306e-05	TRUE	TRUE	222109	4.10069	0.0105039
1530-5	Glucose [Mass/volume] in Serum or Plasma --3 hours post 100 g glucose PO	omnibus	m4	5yr	Lab order propensity		metabolic	wald_chi2	12.388				0.00616553	FALSE	TRUE	222109	2.21003	0.0105039
1530-5	Glucose [Mass/volume] in Serum or Plasma --3 hours post 100 g glucose PO	omnibus	unadjusted	5yr	Lab order propensity		metabolic	cramers_v	0.0475856				1.10008e-108	TRUE	TRUE	222109	107.959	0.0105039
1530-5	Glucose [Mass/volume] in Serum or Plasma --3 hours post 100 g glucose PO	severe_vs_none	m1	5yr	Lab order propensity		metabolic	OR	0.308926	0.0679611	0.2704	0.352942	6.18748e-67	TRUE	TRUE	222109	66.2085	0.0105039
1530-5	Glucose [Mass/volume] in Serum or Plasma --3 hours post 100 g glucose PO	severe_vs_none	m3	5yr	Lab order propensity		metabolic	OR	1.2176	0.0712378	1.05893	1.40005	0.00571373	FALSE	TRUE	222109	2.24308	0.0105039
1530-5	Glucose [Mass/volume] in Serum or Plasma --3 hours post 100 g glucose PO	severe_vs_none	m4	5yr	Lab order propensity		metabolic	OR	0.945971	0.076925	0.813578	1.09991	0.470271	FALSE	FALSE	222109	0.327652	0.0105039
1530-5	Glucose [Mass/volume] in Serum or Plasma --3 hours post 100 g glucose PO	severe_vs_none	unadjusted	5yr	Lab order propensity		metabolic	OR	0.309345				2.4898e-74	TRUE	TRUE	110112	73.6038	0.0105039
1530-5	Glucose [Mass/volume] in Serum or Plasma --3 hours post 100 g glucose PO	trend	m1	5yr	Lab order propensity		metabolic	OR	0.646011	0.0211642	0.619762	0.673372	1.07788e-94	TRUE	TRUE	222109	93.9674	0.0105039
1530-5	Glucose [Mass/volume] in Serum or Plasma --3 hours post 100 g glucose PO	trend	m3	5yr	Lab order propensity		metabolic	OR	1.05845	0.0213827	1.01501	1.10375	0.00789156	FALSE	TRUE	222109	2.10284	0.0105039
1530-5	Glucose [Mass/volume] in Serum or Plasma --3 hours post 100 g glucose PO	trend	m4	5yr	Lab order propensity		metabolic	OR	0.969711	0.0235779	0.925918	1.01557	0.192062	FALSE	FALSE	222109	0.716558	0.0105039
1530-5	Glucose [Mass/volume] in Serum or Plasma --3 hours post 100 g glucose PO	trend	unadjusted	5yr	Lab order propensity		metabolic	ca_z_r	-0.0448818				2.63873e-99	TRUE	TRUE	222109	98.5786	0.0105039
1530-5	Glucose [Mass/volume] in Serum or Plasma --3 hours post 100 g glucose PO	AHI≥15 vs <15	m1	5yr	Lab values and order rate	mean	metabolic	beta	-0.0692385	0.0487858	-0.164907	0.0264297	0.155965	FALSE	FALSE	2333	0.806974
1530-5	Glucose [Mass/volume] in Serum or Plasma --3 hours post 100 g glucose PO	AHI≥15 vs <15	m3	5yr	Lab values and order rate	mean	metabolic	beta	-0.0840791	0.0494301	-0.181011	0.0128531	0.0890837	FALSE	FALSE	2333	1.0502
1530-5	Glucose [Mass/volume] in Serum or Plasma --3 hours post 100 g glucose PO	AHI≥15 vs <15	m4	5yr	Lab values and order rate	mean	metabolic	beta	-0.0380182	0.0510937	-0.138213	0.0621762	0.456899	FALSE	FALSE	2333	0.34018
1530-5	Glucose [Mass/volume] in Serum or Plasma --3 hours post 100 g glucose PO	AHI≥15 vs <15	unadjusted	5yr	Lab values and order rate	mean	metabolic	rank_biserial	-0.0298688				0.289244	FALSE	FALSE	2333	0.538736
1530-5	Glucose [Mass/volume] in Serum or Plasma --3 hours post 100 g glucose PO	AHI≥5 vs <5	m1	5yr	Lab values and order rate	mean	metabolic	beta	0.0562659	0.0415249	-0.0251637	0.137696	0.175551	FALSE	FALSE	2333	0.755596
1530-5	Glucose [Mass/volume] in Serum or Plasma --3 hours post 100 g glucose PO	AHI≥5 vs <5	m3	5yr	Lab values and order rate	mean	metabolic	beta	0.0520456	0.0419562	-0.0302303	0.134321	0.214927	FALSE	FALSE	2333	0.66771
1530-5	Glucose [Mass/volume] in Serum or Plasma --3 hours post 100 g glucose PO	AHI≥5 vs <5	m4	5yr	Lab values and order rate	mean	metabolic	beta	0.110597	0.043892	0.0245254	0.196669	0.0118106	FALSE	TRUE	2333	1.92773
1530-5	Glucose [Mass/volume] in Serum or Plasma --3 hours post 100 g glucose PO	AHI≥5 vs <5	unadjusted	5yr	Lab values and order rate	mean	metabolic	rank_biserial	0.0338208				0.158569	FALSE	FALSE	2333	0.799783
1530-5	Glucose [Mass/volume] in Serum or Plasma --3 hours post 100 g glucose PO	mild_vs_none	m1	5yr	Lab values and order rate	mean	metabolic	beta	0.117129	0.048297	0.0224199	0.211839	0.0153759	FALSE	TRUE	2333	1.81316
1530-5	Glucose [Mass/volume] in Serum or Plasma --3 hours post 100 g glucose PO	mild_vs_none	m3	5yr	Lab values and order rate	mean	metabolic	beta	0.117568	0.0484666	0.0225251	0.212611	0.0153531	FALSE	TRUE	2333	1.8138
1530-5	Glucose [Mass/volume] in Serum or Plasma --3 hours post 100 g glucose PO	mild_vs_none	m4	5yr	Lab values and order rate	mean	metabolic	beta	0.159226	0.0493965	0.0623596	0.256092	0.00128438	FALSE	TRUE	2333	2.89131
1530-5	Glucose [Mass/volume] in Serum or Plasma --3 hours post 100 g glucose PO	mild_vs_none	unadjusted	5yr	Lab values and order rate	mean	metabolic	rank_biserial	0.0633475				0.0233053	FALSE	TRUE	1784	1.63255
1530-5	Glucose [Mass/volume] in Serum or Plasma --3 hours post 100 g glucose PO	moderate_vs_none	m1	5yr	Lab values and order rate	mean	metabolic	beta	-0.0182769	0.0675051	-0.150653	0.114099	0.786609	FALSE	FALSE	2333	0.104241
1530-5	Glucose [Mass/volume] in Serum or Plasma --3 hours post 100 g glucose PO	moderate_vs_none	m3	5yr	Lab values and order rate	mean	metabolic	beta	-0.0223405	0.0680498	-0.155786	0.111105	0.742718	FALSE	FALSE	2333	0.129176
1530-5	Glucose [Mass/volume] in Serum or Plasma --3 hours post 100 g glucose PO	moderate_vs_none	m4	5yr	Lab values and order rate	mean	metabolic	beta	0.0397564	0.0695477	-0.0966262	0.176139	0.56762	FALSE	FALSE	2333	0.245942
1530-5	Glucose [Mass/volume] in Serum or Plasma --3 hours post 100 g glucose PO	moderate_vs_none	unadjusted	5yr	Lab values and order rate	mean	metabolic	rank_biserial	0.00168432				0.965652	FALSE	FALSE	1348	0.0151792
1530-5	Glucose [Mass/volume] in Serum or Plasma --3 hours post 100 g glucose PO	omnibus	m1	5yr	Lab values and order rate	mean	metabolic	wald_F	2.63642				0.0481771	FALSE	FALSE	2333	1.31716
1530-5	Glucose [Mass/volume] in Serum or Plasma --3 hours post 100 g glucose PO	omnibus	m3	5yr	Lab values and order rate	mean	metabolic	wald_F	2.96197				0.0310598	FALSE	TRUE	2333	1.5078
1530-5	Glucose [Mass/volume] in Serum or Plasma --3 hours post 100 g glucose PO	omnibus	m4	5yr	Lab values and order rate	mean	metabolic	wald_F	3.65375				0.0120681	FALSE	TRUE	2333	1.91836
1530-5	Glucose [Mass/volume] in Serum or Plasma --3 hours post 100 g glucose PO	omnibus	unadjusted	5yr	Lab values and order rate	mean	metabolic	epsilon2	0.00144684				0.0949459	FALSE	FALSE	2333	1.02252
1530-5	Glucose [Mass/volume] in Serum or Plasma --3 hours post 100 g glucose PO	severe_vs_none	m1	5yr	Lab values and order rate	mean	metabolic	beta	-0.0268535	0.067603	-0.159422	0.105715	0.691239	FALSE	FALSE	2333	0.160372
1530-5	Glucose [Mass/volume] in Serum or Plasma --3 hours post 100 g glucose PO	severe_vs_none	m3	5yr	Lab values and order rate	mean	metabolic	beta	-0.0501131	0.0684647	-0.184372	0.0841458	0.46427	FALSE	FALSE	2333	0.333229
1530-5	Glucose [Mass/volume] in Serum or Plasma --3 hours post 100 g glucose PO	severe_vs_none	m4	5yr	Lab values and order rate	mean	metabolic	beta	0.0322938	0.0712268	-0.107382	0.171969	0.650308	FALSE	FALSE	2333	0.186881
1530-5	Glucose [Mass/volume] in Serum or Plasma --3 hours post 100 g glucose PO	severe_vs_none	unadjusted	5yr	Lab values and order rate	mean	metabolic	rank_biserial	-0.0105441				0.787437	FALSE	FALSE	1347	0.103784
1530-5	Glucose [Mass/volume] in Serum or Plasma --3 hours post 100 g glucose PO	trend	m1	5yr	Lab values and order rate	mean	metabolic	beta	-0.00502433	0.0203397	-0.0449101	0.0348614	0.804914	FALSE	FALSE	2333	0.0942506
1530-5	Glucose [Mass/volume] in Serum or Plasma --3 hours post 100 g glucose PO	trend	m3	5yr	Lab values and order rate	mean	metabolic	beta	-0.0109298	0.0206572	-0.0514385	0.0295789	0.596784	FALSE	FALSE	2333	0.224183
1530-5	Glucose [Mass/volume] in Serum or Plasma --3 hours post 100 g glucose PO	trend	m4	5yr	Lab values and order rate	mean	metabolic	beta	0.0162398	0.0217979	-0.0265057	0.0589854	0.456337	FALSE	FALSE	2333	0.340714
1530-5	Glucose [Mass/volume] in Serum or Plasma --3 hours post 100 g glucose PO	trend	unadjusted	5yr	Lab values and order rate	mean	metabolic	spearman_rho	0.0106962				0.605591	FALSE	FALSE	2333	0.21782
1530-5	Glucose [Mass/volume] in Serum or Plasma --3 hours post 100 g glucose PO	AHI≥15 vs <15	m1	5yr	Lab values and order rate	median	metabolic	beta	-0.0671693	0.0487868	-0.162839	0.0285008	0.168709	FALSE	FALSE	2333	0.772862
1530-5	Glucose [Mass/volume] in Serum or Plasma --3 hours post 100 g glucose PO	AHI≥15 vs <15	m3	5yr	Lab values and order rate	median	metabolic	beta	-0.0810812	0.049434	-0.178021	0.0158585	0.101102	FALSE	FALSE	2333	0.995241
1530-5	Glucose [Mass/volume] in Serum or Plasma --3 hours post 100 g glucose PO	AHI≥15 vs <15	m4	5yr	Lab values and order rate	median	metabolic	beta	-0.0356408	0.0511012	-0.13585	0.0645684	0.485588	FALSE	FALSE	2333	0.313732
1530-5	Glucose [Mass/volume] in Serum or Plasma --3 hours post 100 g glucose PO	AHI≥15 vs <15	unadjusted	5yr	Lab values and order rate	median	metabolic	rank_biserial	-0.0286732				0.308981	FALSE	FALSE	2333	0.510068
1530-5	Glucose [Mass/volume] in Serum or Plasma --3 hours post 100 g glucose PO	AHI≥5 vs <5	m1	5yr	Lab values and order rate	median	metabolic	beta	0.0575194	0.041524	-0.0239084	0.138947	0.166121	FALSE	FALSE	2333	0.779576
1530-5	Glucose [Mass/volume] in Serum or Plasma --3 hours post 100 g glucose PO	AHI≥5 vs <5	m3	5yr	Lab values and order rate	median	metabolic	beta	0.053588	0.0419568	-0.028689	0.135865	0.201654	FALSE	FALSE	2333	0.695394
1530-5	Glucose [Mass/volume] in Serum or Plasma --3 hours post 100 g glucose PO	AHI≥5 vs <5	m4	5yr	Lab values and order rate	median	metabolic	beta	0.111443	0.0438969	0.0253609	0.197524	0.0111908	FALSE	TRUE	2333	1.95114
1530-5	Glucose [Mass/volume] in Serum or Plasma --3 hours post 100 g glucose PO	AHI≥5 vs <5	unadjusted	5yr	Lab values and order rate	median	metabolic	rank_biserial	0.0346181				0.148979	FALSE	FALSE	2333	0.826875
1530-5	Glucose [Mass/volume] in Serum or Plasma --3 hours post 100 g glucose PO	mild_vs_none	m1	5yr	Lab values and order rate	median	metabolic	beta	0.117606	0.0482973	0.0228962	0.212316	0.0149643	FALSE	TRUE	2333	1.82494
1530-5	Glucose [Mass/volume] in Serum or Plasma --3 hours post 100 g glucose PO	mild_vs_none	m3	5yr	Lab values and order rate	median	metabolic	beta	0.117926	0.0484695	0.0228775	0.212974	0.0150503	FALSE	TRUE	2333	1.82246
1530-5	Glucose [Mass/volume] in Serum or Plasma --3 hours post 100 g glucose PO	mild_vs_none	m4	5yr	Lab values and order rate	median	metabolic	beta	0.159069	0.0494038	0.0621879	0.255949	0.00130083	FALSE	TRUE	2333	2.88578
1530-5	Glucose [Mass/volume] in Serum or Plasma --3 hours post 100 g glucose PO	mild_vs_none	unadjusted	5yr	Lab values and order rate	median	metabolic	rank_biserial	0.0636765				0.0225971	FALSE	TRUE	1784	1.64595
1530-5	Glucose [Mass/volume] in Serum or Plasma --3 hours post 100 g glucose PO	moderate_vs_none	m1	5yr	Lab values and order rate	median	metabolic	beta	-0.0126573	0.0675054	-0.145034	0.11972	0.851284	FALSE	FALSE	2333	0.0699253
1530-5	Glucose [Mass/volume] in Serum or Plasma --3 hours post 100 g glucose PO	moderate_vs_none	m3	5yr	Lab values and order rate	median	metabolic	beta	-0.0164189	0.0680539	-0.149872	0.117034	0.809373	FALSE	FALSE	2333	0.0918515
1530-5	Glucose [Mass/volume] in Serum or Plasma --3 hours post 100 g glucose PO	moderate_vs_none	m4	5yr	Lab values and order rate	median	metabolic	beta	0.0449096	0.0695579	-0.0914931	0.181312	0.518575	FALSE	FALSE	2333	0.285189
1530-5	Glucose [Mass/volume] in Serum or Plasma --3 hours post 100 g glucose PO	moderate_vs_none	unadjusted	5yr	Lab values and order rate	median	metabolic	rank_biserial	0.00590697				0.879788	FALSE	FALSE	1348	0.0556218
1530-5	Glucose [Mass/volume] in Serum or Plasma --3 hours post 100 g glucose PO	omnibus	m1	5yr	Lab values and order rate	median	metabolic	wald_F	2.62017				0.0492389	FALSE	FALSE	2333	1.30769
1530-5	Glucose [Mass/volume] in Serum or Plasma --3 hours post 100 g glucose PO	omnibus	m3	5yr	Lab values and order rate	median	metabolic	wald_F	2.92138				0.0328149	FALSE	TRUE	2333	1.48393
1530-5	Glucose [Mass/volume] in Serum or Plasma --3 hours post 100 g glucose PO	omnibus	m4	5yr	Lab values and order rate	median	metabolic	wald_F	3.63057				0.0124593	FALSE	TRUE	2333	1.90451
1530-5	Glucose [Mass/volume] in Serum or Plasma --3 hours post 100 g glucose PO	omnibus	unadjusted	5yr	Lab values and order rate	median	metabolic	epsilon2	0.00146756				0.0929556	FALSE	FALSE	2333	1.03172
1530-5	Glucose [Mass/volume] in Serum or Plasma --3 hours post 100 g glucose PO	severe_vs_none	m1	5yr	Lab values and order rate	median	metabolic	beta	-0.0279669	0.0676034	-0.160536	0.104602	0.679139	FALSE	FALSE	2333	0.168041
1530-5	Glucose [Mass/volume] in Serum or Plasma --3 hours post 100 g glucose PO	severe_vs_none	m3	5yr	Lab values and order rate	median	metabolic	beta	-0.0497935	0.0684688	-0.18406	0.0844734	0.467151	FALSE	FALSE	2333	0.330543
1530-5	Glucose [Mass/volume] in Serum or Plasma --3 hours post 100 g glucose PO	severe_vs_none	m4	5yr	Lab values and order rate	median	metabolic	beta	0.0315937	0.0712373	-0.108102	0.17129	0.657446	FALSE	FALSE	2333	0.18214
1530-5	Glucose [Mass/volume] in Serum or Plasma --3 hours post 100 g glucose PO	severe_vs_none	unadjusted	5yr	Lab values and order rate	median	metabolic	rank_biserial	-0.0119693				0.75953	FALSE	FALSE	1347	0.119455
1530-5	Glucose [Mass/volume] in Serum or Plasma --3 hours post 100 g glucose PO	trend	m1	5yr	Lab values and order rate	median	metabolic	beta	-0.0045674	0.0203396	-0.0444531	0.0353183	0.822344	FALSE	FALSE	2333	0.0849466
1530-5	Glucose [Mass/volume] in Serum or Plasma --3 hours post 100 g glucose PO	trend	m3	5yr	Lab values and order rate	median	metabolic	beta	-0.0100996	0.0206581	-0.0506101	0.0304108	0.624963	FALSE	FALSE	2333	0.204146
1530-5	Glucose [Mass/volume] in Serum or Plasma --3 hours post 100 g glucose PO	trend	m4	5yr	Lab values and order rate	median	metabolic	beta	0.0167112	0.0218006	-0.0260397	0.0594622	0.443429	FALSE	FALSE	2333	0.353176
1530-5	Glucose [Mass/volume] in Serum or Plasma --3 hours post 100 g glucose PO	trend	unadjusted	5yr	Lab values and order rate	median	metabolic	spearman_rho	0.0113134				0.584945	FALSE	FALSE	2333	0.232885
1530-5	Glucose [Mass/volume] in Serum or Plasma --3 hours post 100 g glucose PO	AHI≥15 vs <15	m1	5yr	Lab values and order rate	order_rate	metabolic	IRR	1.02626	0.0223044	0.982361	1.07212	0.245213	FALSE	FALSE	2333	0.610457
1530-5	Glucose [Mass/volume] in Serum or Plasma --3 hours post 100 g glucose PO	AHI≥15 vs <15	m3	5yr	Lab values and order rate	order_rate	metabolic	IRR	1.03564	0.0228259	0.990328	1.08302	0.124988	FALSE	FALSE	2333	0.903131
1530-5	Glucose [Mass/volume] in Serum or Plasma --3 hours post 100 g glucose PO	AHI≥15 vs <15	m4	5yr	Lab values and order rate	order_rate	metabolic	IRR	1.0156	0.0236942	0.969514	1.06388	0.513573	FALSE	FALSE	2333	0.289397
1530-5	Glucose [Mass/volume] in Serum or Plasma --3 hours post 100 g glucose PO	AHI≥15 vs <15	unadjusted	5yr	Lab values and order rate	order_rate	metabolic	rank_biserial	-0.00027159				0.991103	FALSE	FALSE	2333	0.00388104
1530-5	Glucose [Mass/volume] in Serum or Plasma --3 hours post 100 g glucose PO	AHI≥5 vs <5	m1	5yr	Lab values and order rate	order_rate	metabolic	IRR	1.03522	0.0185628	0.998236	1.07358	0.0621999	FALSE	FALSE	2333	1.20621
1530-5	Glucose [Mass/volume] in Serum or Plasma --3 hours post 100 g glucose PO	AHI≥5 vs <5	m3	5yr	Lab values and order rate	order_rate	metabolic	IRR	1.04846	0.019031	1.01008	1.08831	0.01289	FALSE	TRUE	2333	1.88975
1530-5	Glucose [Mass/volume] in Serum or Plasma --3 hours post 100 g glucose PO	AHI≥5 vs <5	m4	5yr	Lab values and order rate	order_rate	metabolic	IRR	1.02989	0.0202015	0.989905	1.07148	0.144924	FALSE	FALSE	2333	0.838859
1530-5	Glucose [Mass/volume] in Serum or Plasma --3 hours post 100 g glucose PO	AHI≥5 vs <5	unadjusted	5yr	Lab values and order rate	order_rate	metabolic	rank_biserial	0.0177051				0.391317	FALSE	FALSE	2333	0.407471
1530-5	Glucose [Mass/volume] in Serum or Plasma --3 hours post 100 g glucose PO	mild_vs_none	m1	5yr	Lab values and order rate	order_rate	metabolic	IRR	1.03202	0.0217779	0.988897	1.07703	0.147815	FALSE	FALSE	2333	0.830282
1530-5	Glucose [Mass/volume] in Serum or Plasma --3 hours post 100 g glucose PO	mild_vs_none	m3	5yr	Lab values and order rate	order_rate	metabolic	IRR	1.04417	0.0218631	1.00037	1.08988	0.0480548	FALSE	FALSE	2333	1.31826
1530-5	Glucose [Mass/volume] in Serum or Plasma --3 hours post 100 g glucose PO	mild_vs_none	m4	5yr	Lab values and order rate	order_rate	metabolic	IRR	1.02995	0.0225338	0.985448	1.07645	0.190393	FALSE	FALSE	2333	0.720349
1530-5	Glucose [Mass/volume] in Serum or Plasma --3 hours post 100 g glucose PO	mild_vs_none	unadjusted	5yr	Lab values and order rate	order_rate	metabolic	rank_biserial	0.0242154				0.315065	FALSE	FALSE	1784	0.5016
1530-5	Glucose [Mass/volume] in Serum or Plasma --3 hours post 100 g glucose PO	moderate_vs_none	m1	5yr	Lab values and order rate	order_rate	metabolic	IRR	1.03626	0.0309231	0.975318	1.10101	0.24942	FALSE	FALSE	2333	0.603069
1530-5	Glucose [Mass/volume] in Serum or Plasma --3 hours post 100 g glucose PO	moderate_vs_none	m3	5yr	Lab values and order rate	order_rate	metabolic	IRR	1.04947	0.0313221	0.986979	1.11591	0.123192	FALSE	FALSE	2333	0.909417
1530-5	Glucose [Mass/volume] in Serum or Plasma --3 hours post 100 g glucose PO	moderate_vs_none	m4	5yr	Lab values and order rate	order_rate	metabolic	IRR	1.02881	0.0316621	0.966905	1.09468	0.369702	FALSE	FALSE	2333	0.432148
1530-5	Glucose [Mass/volume] in Serum or Plasma --3 hours post 100 g glucose PO	moderate_vs_none	unadjusted	5yr	Lab values and order rate	order_rate	metabolic	rank_biserial	0.000552402				0.986899	FALSE	FALSE	1348	0.00572747
1530-5	Glucose [Mass/volume] in Serum or Plasma --3 hours post 100 g glucose PO	omnibus	m1	5yr	Lab values and order rate	order_rate	metabolic	wald_chi2	3.5639				0.312568	FALSE	FALSE	2333	0.505055
1530-5	Glucose [Mass/volume] in Serum or Plasma --3 hours post 100 g glucose PO	omnibus	m3	5yr	Lab values and order rate	order_rate	metabolic	wald_chi2	6.30562				0.0976519	FALSE	FALSE	2333	1.01032
1530-5	Glucose [Mass/volume] in Serum or Plasma --3 hours post 100 g glucose PO	omnibus	m4	5yr	Lab values and order rate	order_rate	metabolic	wald_chi2	2.12772				0.546326	FALSE	FALSE	2333	0.262548
1530-5	Glucose [Mass/volume] in Serum or Plasma --3 hours post 100 g glucose PO	omnibus	unadjusted	5yr	Lab values and order rate	order_rate	metabolic	epsilon2	-0.00078626				0.760496	FALSE	FALSE	2333	0.118903
1530-5	Glucose [Mass/volume] in Serum or Plasma --3 hours post 100 g glucose PO	severe_vs_none	m1	5yr	Lab values and order rate	order_rate	metabolic	IRR	1.04227	0.0306723	0.981458	1.10685	0.177094	FALSE	FALSE	2333	0.751797
1530-5	Glucose [Mass/volume] in Serum or Plasma --3 hours post 100 g glucose PO	severe_vs_none	m3	5yr	Lab values and order rate	order_rate	metabolic	IRR	1.05883	0.0316211	0.995204	1.12653	0.0706179	FALSE	FALSE	2333	1.15109
1530-5	Glucose [Mass/volume] in Serum or Plasma --3 hours post 100 g glucose PO	severe_vs_none	m4	5yr	Lab values and order rate	order_rate	metabolic	IRR	1.03087	0.0338855	0.964632	1.10166	0.369559	FALSE	FALSE	2333	0.432316
1530-5	Glucose [Mass/volume] in Serum or Plasma --3 hours post 100 g glucose PO	severe_vs_none	unadjusted	5yr	Lab values and order rate	order_rate	metabolic	rank_biserial	0.0180271				0.591908	FALSE	FALSE	1347	0.227746
1530-5	Glucose [Mass/volume] in Serum or Plasma --3 hours post 100 g glucose PO	trend	m1	5yr	Lab values and order rate	order_rate	metabolic	IRR	1.01534	0.00911654	0.997359	1.03365	0.094932	FALSE	FALSE	2333	1.02259
1530-5	Glucose [Mass/volume] in Serum or Plasma --3 hours post 100 g glucose PO	trend	m3	5yr	Lab values and order rate	order_rate	metabolic	IRR	1.02114	0.00943548	1.00243	1.0402	0.0266297	FALSE	FALSE	2333	1.57463
1530-5	Glucose [Mass/volume] in Serum or Plasma --3 hours post 100 g glucose PO	trend	m4	5yr	Lab values and order rate	order_rate	metabolic	IRR	1.01146	0.0101855	0.991469	1.03186	0.263222	FALSE	FALSE	2333	0.579678
1530-5	Glucose [Mass/volume] in Serum or Plasma --3 hours post 100 g glucose PO	trend	unadjusted	5yr	Lab values and order rate	order_rate	metabolic	spearman_rho	0.0133322				0.519806	FALSE	FALSE	2333	0.284159
1530-5	Glucose [Mass/volume] in Serum or Plasma --3 hours post 100 g glucose PO	AHI≥15 vs <15	m1	5yr	Two-part combined		metabolic											0.0105039	0.412514	5.24478e-73	TRUE	1.02626	0.245213	FALSE
1530-5	Glucose [Mass/volume] in Serum or Plasma --3 hours post 100 g glucose PO	AHI≥15 vs <15	m3	5yr	Two-part combined		metabolic											0.0105039	1.02532	0.626364	FALSE	1.03564	0.124988	FALSE
1530-5	Glucose [Mass/volume] in Serum or Plasma --3 hours post 100 g glucose PO	AHI≥15 vs <15	m4	5yr	Two-part combined		metabolic											0.0105039	0.859469	0.00545725	TRUE	1.0156	0.513573	FALSE
1530-5	Glucose [Mass/volume] in Serum or Plasma --3 hours post 100 g glucose PO	AHI≥15 vs <15	unadjusted	5yr	Two-part combined		metabolic											0.0105039	0.412773	1.7319e-77	TRUE	-0.00027159	0.991103	FALSE
1530-5	Glucose [Mass/volume] in Serum or Plasma --3 hours post 100 g glucose PO	AHI≥5 vs <5	m1	5yr	Two-part combined		metabolic											0.0105039	0.436385	1.63883e-87	TRUE	1.03522	0.0621999	FALSE
1530-5	Glucose [Mass/volume] in Serum or Plasma --3 hours post 100 g glucose PO	AHI≥5 vs <5	m3	5yr	Two-part combined		metabolic											0.0105039	1.19129	9.35691e-05	TRUE	1.04846	0.01289	TRUE
1530-5	Glucose [Mass/volume] in Serum or Plasma --3 hours post 100 g glucose PO	AHI≥5 vs <5	m4	5yr	Two-part combined		metabolic											0.0105039	1.02495	0.608743	FALSE	1.02989	0.144924	FALSE
1530-5	Glucose [Mass/volume] in Serum or Plasma --3 hours post 100 g glucose PO	AHI≥5 vs <5	unadjusted	5yr	Two-part combined		metabolic											0.0105039	0.436357	3.73612e-92	TRUE	0.0177051	0.391317	FALSE
1530-5	Glucose [Mass/volume] in Serum or Plasma --3 hours post 100 g glucose PO	mild_vs_none	m1	5yr	Two-part combined		metabolic											0.0105039	0.594856	1.41914e-26	TRUE	1.03202	0.147815	FALSE
1530-5	Glucose [Mass/volume] in Serum or Plasma --3 hours post 100 g glucose PO	mild_vs_none	m3	5yr	Two-part combined		metabolic											0.0105039	1.24466	1.96177e-05	TRUE	1.04417	0.0480548	FALSE
1530-5	Glucose [Mass/volume] in Serum or Plasma --3 hours post 100 g glucose PO	mild_vs_none	m4	5yr	Two-part combined		metabolic											0.0105039	1.10924	0.0495667	FALSE	1.02995	0.190393	FALSE
1530-5	Glucose [Mass/volume] in Serum or Plasma --3 hours post 100 g glucose PO	mild_vs_none	unadjusted	5yr	Two-part combined		metabolic											0.0105039	0.594997	5.27597e-27	TRUE	0.0242154	0.315065	FALSE
1530-5	Glucose [Mass/volume] in Serum or Plasma --3 hours post 100 g glucose PO	moderate_vs_none	m1	5yr	Two-part combined		metabolic											0.0105039	0.341543	2.04255e-56	TRUE	1.03626	0.24942	FALSE
1530-5	Glucose [Mass/volume] in Serum or Plasma --3 hours post 100 g glucose PO	moderate_vs_none	m3	5yr	Two-part combined		metabolic											0.0105039	1.04409	0.544783	FALSE	1.04947	0.123192	FALSE
1530-5	Glucose [Mass/volume] in Serum or Plasma --3 hours post 100 g glucose PO	moderate_vs_none	m4	5yr	Two-part combined		metabolic											0.0105039	0.873308	0.0672069	FALSE	1.02881	0.369702	FALSE
1530-5	Glucose [Mass/volume] in Serum or Plasma --3 hours post 100 g glucose PO	moderate_vs_none	unadjusted	5yr	Two-part combined		metabolic											0.0105039	0.342004	1.62059e-61	TRUE	0.000552402	0.986899	FALSE
1530-5	Glucose [Mass/volume] in Serum or Plasma --3 hours post 100 g glucose PO	omnibus	m1	5yr	Two-part combined		metabolic											0.0105039	465.005	1.82818e-100	TRUE	3.5639	0.312568	FALSE
1530-5	Glucose [Mass/volume] in Serum or Plasma --3 hours post 100 g glucose PO	omnibus	m3	5yr	Two-part combined		metabolic											0.0105039	21.592	7.9306e-05	TRUE	6.30562	0.0976519	FALSE
1530-5	Glucose [Mass/volume] in Serum or Plasma --3 hours post 100 g glucose PO	omnibus	m4	5yr	Two-part combined		metabolic											0.0105039	12.388	0.00616553	TRUE	2.12772	0.546326	FALSE
1530-5	Glucose [Mass/volume] in Serum or Plasma --3 hours post 100 g glucose PO	omnibus	unadjusted	5yr	Two-part combined		metabolic											0.0105039	0.0475856	1.10008e-108	TRUE	-0.00078626	0.760496	FALSE
1530-5	Glucose [Mass/volume] in Serum or Plasma --3 hours post 100 g glucose PO	severe_vs_none	m1	5yr	Two-part combined		metabolic											0.0105039	0.308926	6.18748e-67	TRUE	1.04227	0.177094	FALSE
1530-5	Glucose [Mass/volume] in Serum or Plasma --3 hours post 100 g glucose PO	severe_vs_none	m3	5yr	Two-part combined		metabolic											0.0105039	1.2176	0.00571373	TRUE	1.05883	0.0706179	FALSE
1530-5	Glucose [Mass/volume] in Serum or Plasma --3 hours post 100 g glucose PO	severe_vs_none	m4	5yr	Two-part combined		metabolic											0.0105039	0.945971	0.470271	FALSE	1.03087	0.369559	FALSE
1530-5	Glucose [Mass/volume] in Serum or Plasma --3 hours post 100 g glucose PO	severe_vs_none	unadjusted	5yr	Two-part combined		metabolic											0.0105039	0.309345	2.4898e-74	TRUE	0.0180271	0.591908	FALSE
1530-5	Glucose [Mass/volume] in Serum or Plasma --3 hours post 100 g glucose PO	trend	m1	5yr	Two-part combined		metabolic											0.0105039	0.646011	1.07788e-94	TRUE	1.01534	0.094932	FALSE
1530-5	Glucose [Mass/volume] in Serum or Plasma --3 hours post 100 g glucose PO	trend	m3	5yr	Two-part combined		metabolic											0.0105039	1.05845	0.00789156	TRUE	1.02114	0.0266297	FALSE
1530-5	Glucose [Mass/volume] in Serum or Plasma --3 hours post 100 g glucose PO	trend	m4	5yr	Two-part combined		metabolic											0.0105039	0.969711	0.192062	FALSE	1.01146	0.263222	FALSE
1530-5	Glucose [Mass/volume] in Serum or Plasma --3 hours post 100 g glucose PO	trend	unadjusted	5yr	Two-part combined		metabolic											0.0105039	-0.0448818	2.63873e-99	TRUE	0.0133322	0.519806	FALSE
1558-6	Fasting glucose [Mass/volume] in Serum or Plasma	AHI≥15 vs <15	m1	1yr	Lab order propensity		metabolic	OR	0.99821	0.0123235	0.974388	1.02261	0.884399	FALSE	FALSE	222109	0.0533519	0.141277
1558-6	Fasting glucose [Mass/volume] in Serum or Plasma	AHI≥15 vs <15	m3	1yr	Lab order propensity		metabolic	OR	0.965604	0.0128788	0.941535	0.990288	0.00657237	FALSE	TRUE	222109	2.18228	0.141277
1558-6	Fasting glucose [Mass/volume] in Serum or Plasma	AHI≥15 vs <15	m4	1yr	Lab order propensity		metabolic	OR	0.935319	0.0135414	0.910822	0.960476	7.89348e-07	TRUE	TRUE	222109	6.10273	0.141277
1558-6	Fasting glucose [Mass/volume] in Serum or Plasma	AHI≥15 vs <15	unadjusted	1yr	Lab order propensity		metabolic	OR	0.998218				0.889265	FALSE	FALSE	222109	0.0509688	0.141277
1558-6	Fasting glucose [Mass/volume] in Serum or Plasma	AHI≥5 vs <5	m1	1yr	Lab order propensity		metabolic	OR	1.00318	0.0136826	0.976633	1.03044	0.816604	FALSE	FALSE	222109	0.0879884	0.141277
1558-6	Fasting glucose [Mass/volume] in Serum or Plasma	AHI≥5 vs <5	m3	1yr	Lab order propensity		metabolic	OR	0.962396	0.0143601	0.935687	0.989868	0.00760499	FALSE	TRUE	222109	2.1189	0.141277
1558-6	Fasting glucose [Mass/volume] in Serum or Plasma	AHI≥5 vs <5	m4	1yr	Lab order propensity		metabolic	OR	0.930373	0.0150444	0.903341	0.958215	1.60995e-06	TRUE	TRUE	222109	5.79319	0.141277
1558-6	Fasting glucose [Mass/volume] in Serum or Plasma	AHI≥5 vs <5	unadjusted	1yr	Lab order propensity		metabolic	OR	1.00315				0.821919	FALSE	FALSE	222109	0.0851708	0.141277
1558-6	Fasting glucose [Mass/volume] in Serum or Plasma	mild_vs_none	m1	1yr	Lab order propensity		metabolic	OR	1.00586	0.0160887	0.974633	1.03808	0.716648	FALSE	FALSE	222109	0.144694	0.141277
1558-6	Fasting glucose [Mass/volume] in Serum or Plasma	mild_vs_none	m3	1yr	Lab order propensity		metabolic	OR	0.975263	0.0165471	0.944141	1.00741	0.130084	FALSE	FALSE	222109	0.885776	0.141277
1558-6	Fasting glucose [Mass/volume] in Serum or Plasma	mild_vs_none	m4	1yr	Lab order propensity		metabolic	OR	0.95233	0.0168047	0.921474	0.984218	0.00365414	FALSE	TRUE	222109	2.43721	0.141277
1558-6	Fasting glucose [Mass/volume] in Serum or Plasma	mild_vs_none	unadjusted	1yr	Lab order propensity		metabolic	OR	1.00585				0.722666	FALSE	FALSE	127658	0.141063	0.141277
1558-6	Fasting glucose [Mass/volume] in Serum or Plasma	moderate_vs_none	m1	1yr	Lab order propensity		metabolic	OR	0.998194	0.0178912	0.963798	1.03382	0.919536	FALSE	FALSE	222109	0.0364311	0.141277
1558-6	Fasting glucose [Mass/volume] in Serum or Plasma	moderate_vs_none	m3	1yr	Lab order propensity		metabolic	OR	0.951418	0.0186172	0.917327	0.986775	0.00747159	FALSE	TRUE	222109	2.12659	0.141277
1558-6	Fasting glucose [Mass/volume] in Serum or Plasma	moderate_vs_none	m4	1yr	Lab order propensity		metabolic	OR	0.916571	0.0191765	0.88276	0.951676	5.5495e-06	TRUE	TRUE	222109	5.25575	0.141277
1558-6	Fasting glucose [Mass/volume] in Serum or Plasma	moderate_vs_none	unadjusted	1yr	Lab order propensity		metabolic	OR	0.998211				0.92664	FALSE	FALSE	105575	0.0330889	0.141277
1558-6	Fasting glucose [Mass/volume] in Serum or Plasma	omnibus	m1	1yr	Lab order propensity		metabolic	wald_chi2	0.251637				0.968852	FALSE	FALSE	222109	0.0137426	0.141277
1558-6	Fasting glucose [Mass/volume] in Serum or Plasma	omnibus	m3	1yr	Lab order propensity		metabolic	wald_chi2	9.70455				0.021252	FALSE	TRUE	222109	1.6726	0.141277
1558-6	Fasting glucose [Mass/volume] in Serum or Plasma	omnibus	m4	1yr	Lab order propensity		metabolic	wald_chi2	33.726				2.26339e-07	TRUE	TRUE	222109	6.64524	0.141277
1558-6	Fasting glucose [Mass/volume] in Serum or Plasma	omnibus	unadjusted	1yr	Lab order propensity		metabolic	cramers_v	0.0010644				0.968852	FALSE	FALSE	222109	0.0137427	0.141277
1558-6	Fasting glucose [Mass/volume] in Serum or Plasma	severe_vs_none	m1	1yr	Lab order propensity		metabolic	OR	1.00408	0.0173935	0.970429	1.0389	0.814803	FALSE	FALSE	222109	0.0889475	0.141277
1558-6	Fasting glucose [Mass/volume] in Serum or Plasma	severe_vs_none	m3	1yr	Lab order propensity		metabolic	OR	0.953027	0.0183187	0.919417	0.987866	0.00862962	FALSE	TRUE	222109	2.06401	0.141277
1558-6	Fasting glucose [Mass/volume] in Serum or Plasma	severe_vs_none	m4	1yr	Lab order propensity		metabolic	OR	0.899621	0.0196668	0.865604	0.934975	7.50221e-08	TRUE	TRUE	222109	7.12481	0.141277
1558-6	Fasting glucose [Mass/volume] in Serum or Plasma	severe_vs_none	unadjusted	1yr	Lab order propensity		metabolic	OR	1.00409				0.821562	FALSE	FALSE	110112	0.0853598	0.141277
1558-6	Fasting glucose [Mass/volume] in Serum or Plasma	trend	m1	1yr	Lab order propensity		metabolic	OR	1.00048	0.0055018	0.989747	1.01132	0.930851	FALSE	FALSE	222109	0.0311198	0.141277
1558-6	Fasting glucose [Mass/volume] in Serum or Plasma	trend	m3	1yr	Lab order propensity		metabolic	OR	0.983195	0.00582309	0.972038	0.994481	0.00360999	FALSE	TRUE	222109	2.44249	0.141277
1558-6	Fasting glucose [Mass/volume] in Serum or Plasma	trend	m4	1yr	Lab order propensity		metabolic	OR	0.965063	0.00626728	0.953281	0.976991	1.39328e-08	TRUE	TRUE	222109	7.85596	0.141277
1558-6	Fasting glucose [Mass/volume] in Serum or Plasma	trend	unadjusted	1yr	Lab order propensity		metabolic	ca_z_r	0.000184123				0.930851	FALSE	FALSE	222109	0.0311198	0.141277
1558-6	Fasting glucose [Mass/volume] in Serum or Plasma	AHI≥15 vs <15	m1	5yr	Lab order propensity		metabolic	OR	0.969946	0.00885152	0.953264	0.98692	0.000566008	FALSE	TRUE	222109	3.24718	0.379125
1558-6	Fasting glucose [Mass/volume] in Serum or Plasma	AHI≥15 vs <15	m3	5yr	Lab order propensity		metabolic	OR	0.938496	0.00961218	0.920981	0.956344	4.00789e-11	TRUE	TRUE	222109	10.3971	0.379125
1558-6	Fasting glucose [Mass/volume] in Serum or Plasma	AHI≥15 vs <15	m4	5yr	Lab order propensity		metabolic	OR	0.911963	0.0101173	0.894057	0.930227	8.33434e-20	TRUE	TRUE	222109	19.0791	0.379125
1558-6	Fasting glucose [Mass/volume] in Serum or Plasma	AHI≥15 vs <15	unadjusted	5yr	Lab order propensity		metabolic	OR	0.969948				0.000575258	FALSE	TRUE	222109	3.24014	0.379125
1558-6	Fasting glucose [Mass/volume] in Serum or Plasma	AHI≥5 vs <5	m1	5yr	Lab order propensity		metabolic	OR	1.01544	0.0098262	0.996066	1.03518	0.119031	FALSE	FALSE	222109	0.924341	0.379125
1558-6	Fasting glucose [Mass/volume] in Serum or Plasma	AHI≥5 vs <5	m3	5yr	Lab order propensity		metabolic	OR	0.954177	0.0107142	0.934349	0.974426	1.19796e-05	TRUE	TRUE	222109	4.92156	0.379125
1558-6	Fasting glucose [Mass/volume] in Serum or Plasma	AHI≥5 vs <5	m4	5yr	Lab order propensity		metabolic	OR	0.927794	0.011239	0.90758	0.948458	2.58613e-11	TRUE	TRUE	222109	10.5874	0.379125
1558-6	Fasting glucose [Mass/volume] in Serum or Plasma	AHI≥5 vs <5	unadjusted	5yr	Lab order propensity		metabolic	OR	1.01543				0.120196	FALSE	FALSE	222109	0.920111	0.379125
1558-6	Fasting glucose [Mass/volume] in Serum or Plasma	mild_vs_none	m1	5yr	Lab order propensity		metabolic	OR	1.04682	0.0115383	1.02341	1.07076	7.31735e-05	TRUE	TRUE	222109	4.13565	0.379125
1558-6	Fasting glucose [Mass/volume] in Serum or Plasma	mild_vs_none	m3	5yr	Lab order propensity		metabolic	OR	0.984426	0.0123297	0.960922	1.00851	0.203003	FALSE	FALSE	222109	0.692497	0.379125
1558-6	Fasting glucose [Mass/volume] in Serum or Plasma	mild_vs_none	m4	5yr	Lab order propensity		metabolic	OR	0.962616	0.0125354	0.939254	0.98656	0.00237036	FALSE	TRUE	222109	2.62519	0.379125
1558-6	Fasting glucose [Mass/volume] in Serum or Plasma	mild_vs_none	unadjusted	5yr	Lab order propensity		metabolic	OR	1.04682				7.49314e-05	TRUE	TRUE	127658	4.12534	0.379125
1558-6	Fasting glucose [Mass/volume] in Serum or Plasma	moderate_vs_none	m1	5yr	Lab order propensity		metabolic	OR	1.03363	0.0128172	1.00798	1.05992	0.00986764	FALSE	TRUE	222109	2.00579	0.379125
1558-6	Fasting glucose [Mass/volume] in Serum or Plasma	moderate_vs_none	m3	5yr	Lab order propensity		metabolic	OR	0.952892	0.0138591	0.927357	0.979131	0.000498199	FALSE	TRUE	222109	3.3026	0.379125
1558-6	Fasting glucose [Mass/volume] in Serum or Plasma	moderate_vs_none	m4	5yr	Lab order propensity		metabolic	OR	0.920094	0.0142975	0.894668	0.946242	5.7187e-09	TRUE	TRUE	222109	8.2427	0.379125
1558-6	Fasting glucose [Mass/volume] in Serum or Plasma	moderate_vs_none	unadjusted	5yr	Lab order propensity		metabolic	OR	1.03363				0.0100514	FALSE	TRUE	105575	1.99778	0.379125
1558-6	Fasting glucose [Mass/volume] in Serum or Plasma	omnibus	m1	5yr	Lab order propensity		metabolic	wald_chi2	59.1861				8.77221e-13	TRUE	TRUE	222109	12.0569	0.379125
1558-6	Fasting glucose [Mass/volume] in Serum or Plasma	omnibus	m3	5yr	Lab order propensity		metabolic	wald_chi2	55.9363				4.33447e-12	TRUE	TRUE	222109	11.3631	0.379125
1558-6	Fasting glucose [Mass/volume] in Serum or Plasma	omnibus	m4	5yr	Lab order propensity		metabolic	wald_chi2	112.317				3.48044e-24	TRUE	TRUE	222109	23.4584	0.379125
1558-6	Fasting glucose [Mass/volume] in Serum or Plasma	omnibus	unadjusted	5yr	Lab order propensity		metabolic	cramers_v	0.0163255				8.72416e-13	TRUE	TRUE	222109	12.0593	0.379125
1558-6	Fasting glucose [Mass/volume] in Serum or Plasma	severe_vs_none	m1	5yr	Lab order propensity		metabolic	OR	0.958256	0.0125416	0.934988	0.982103	0.000674042	FALSE	TRUE	222109	3.17131	0.379125
1558-6	Fasting glucose [Mass/volume] in Serum or Plasma	severe_vs_none	m3	5yr	Lab order propensity		metabolic	OR	0.909274	0.0137246	0.885141	0.934066	4.21511e-12	TRUE	TRUE	222109	11.3752	0.379125
1558-6	Fasting glucose [Mass/volume] in Serum or Plasma	severe_vs_none	m4	5yr	Lab order propensity		metabolic	OR	0.861454	0.0147542	0.8369	0.886729	5.09786e-24	TRUE	TRUE	222109	23.2926	0.379125
1558-6	Fasting glucose [Mass/volume] in Serum or Plasma	severe_vs_none	unadjusted	5yr	Lab order propensity		metabolic	OR	0.958259				0.000689457	FALSE	TRUE	110112	3.16149	0.379125
1558-6	Fasting glucose [Mass/volume] in Serum or Plasma	trend	m1	5yr	Lab order propensity		metabolic	OR	0.986769	0.00395159	0.979156	0.994442	0.000750273	FALSE	TRUE	222109	3.12478	0.379125
1558-6	Fasting glucose [Mass/volume] in Serum or Plasma	trend	m3	5yr	Lab order propensity		metabolic	OR	0.968787	0.00434919	0.960564	0.977081	3.07443e-13	TRUE	TRUE	222109	12.5122	0.379125
1558-6	Fasting glucose [Mass/volume] in Serum or Plasma	trend	m4	5yr	Lab order propensity		metabolic	OR	0.951966	0.00468828	0.943259	0.960754	8.66347e-26	TRUE	TRUE	222109	25.0623	0.379125
1558-6	Fasting glucose [Mass/volume] in Serum or Plasma	trend	unadjusted	5yr	Lab order propensity		metabolic	ca_z_r	-0.00715188				0.000750126	FALSE	TRUE	222109	3.12487	0.379125
1558-6	Fasting glucose [Mass/volume] in Serum or Plasma	AHI≥15 vs <15	m1	1yr	Lab values and order rate	mean	metabolic	beta	0.324536	0.0112672	0.302451	0.34662	4.30434e-180	TRUE	TRUE	31379	179.366
1558-6	Fasting glucose [Mass/volume] in Serum or Plasma	AHI≥15 vs <15	m3	1yr	Lab values and order rate	mean	metabolic	beta	0.234687	0.0111486	0.212835	0.256539	1.06986e-97	TRUE	TRUE	31379	96.9707
1558-6	Fasting glucose [Mass/volume] in Serum or Plasma	AHI≥15 vs <15	m4	1yr	Lab values and order rate	mean	metabolic	beta	0.107372	0.0114899	0.0848514	0.129893	9.7886e-21	TRUE	TRUE	31379	20.0093
1558-6	Fasting glucose [Mass/volume] in Serum or Plasma	AHI≥15 vs <15	unadjusted	1yr	Lab values and order rate	mean	metabolic	rank_biserial	0.196112				1.69288e-194	TRUE	TRUE	31379	193.771
1558-6	Fasting glucose [Mass/volume] in Serum or Plasma	AHI≥5 vs <5	m1	1yr	Lab values and order rate	mean	metabolic	beta	0.363047	0.0125084	0.33853	0.387564	8.53477e-183	TRUE	TRUE	31379	182.069
1558-6	Fasting glucose [Mass/volume] in Serum or Plasma	AHI≥5 vs <5	m3	1yr	Lab values and order rate	mean	metabolic	beta	0.241511	0.0123968	0.217213	0.26581	4.92787e-84	TRUE	TRUE	31379	83.3073
1558-6	Fasting glucose [Mass/volume] in Serum or Plasma	AHI≥5 vs <5	m4	1yr	Lab values and order rate	mean	metabolic	beta	0.105761	0.012699	0.0808708	0.130652	8.52794e-17	TRUE	TRUE	31379	16.0692
1558-6	Fasting glucose [Mass/volume] in Serum or Plasma	AHI≥5 vs <5	unadjusted	1yr	Lab values and order rate	mean	metabolic	rank_biserial	0.217929				8.43742e-195	TRUE	TRUE	31379	194.074
1558-6	Fasting glucose [Mass/volume] in Serum or Plasma	mild_vs_none	m1	1yr	Lab values and order rate	mean	metabolic	beta	0.239882	0.0146332	0.211201	0.268564	3.81964e-60	TRUE	TRUE	31379	59.418
1558-6	Fasting glucose [Mass/volume] in Serum or Plasma	mild_vs_none	m3	1yr	Lab values and order rate	mean	metabolic	beta	0.148395	0.014266	0.120433	0.176357	2.66802e-25	TRUE	TRUE	31379	24.5738
1558-6	Fasting glucose [Mass/volume] in Serum or Plasma	mild_vs_none	m4	1yr	Lab values and order rate	mean	metabolic	beta	0.0669088	0.0142189	0.0390393	0.0947783	2.54148e-06	TRUE	TRUE	31379	5.59491
1558-6	Fasting glucose [Mass/volume] in Serum or Plasma	mild_vs_none	unadjusted	1yr	Lab values and order rate	mean	metabolic	rank_biserial	0.146059				1.28778e-64	TRUE	TRUE	18047	63.8902
1558-6	Fasting glucose [Mass/volume] in Serum or Plasma	moderate_vs_none	m1	1yr	Lab values and order rate	mean	metabolic	beta	0.382213	0.016277	0.35031	0.414117	6.92547e-121	TRUE	TRUE	31379	120.16
1558-6	Fasting glucose [Mass/volume] in Serum or Plasma	moderate_vs_none	m3	1yr	Lab values and order rate	mean	metabolic	beta	0.247759	0.0160233	0.216352	0.279165	9.84038e-54	TRUE	TRUE	31379	53.007
1558-6	Fasting glucose [Mass/volume] in Serum or Plasma	moderate_vs_none	m4	1yr	Lab values and order rate	mean	metabolic	beta	0.116594	0.0162105	0.0848205	0.148367	6.50394e-13	TRUE	TRUE	31379	12.1868
1558-6	Fasting glucose [Mass/volume] in Serum or Plasma	moderate_vs_none	unadjusted	1yr	Lab values and order rate	mean	metabolic	rank_biserial	0.228899				2.20927e-126	TRUE	TRUE	14876	125.656
1558-6	Fasting glucose [Mass/volume] in Serum or Plasma	omnibus	m1	1yr	Lab values and order rate	mean	metabolic	wald_F	388.61				7.26213e-248	TRUE	TRUE	31379	247.139
1558-6	Fasting glucose [Mass/volume] in Serum or Plasma	omnibus	m3	1yr	Lab values and order rate	mean	metabolic	wald_F	206.171				1.96445e-132	TRUE	TRUE	31379	131.707
1558-6	Fasting glucose [Mass/volume] in Serum or Plasma	omnibus	m4	1yr	Lab values and order rate	mean	metabolic	wald_F	41.1101				1.66646e-26	TRUE	TRUE	31379	25.7782
1558-6	Fasting glucose [Mass/volume] in Serum or Plasma	omnibus	unadjusted	1yr	Lab values and order rate	mean	metabolic	epsilon2	0.0390554				5.14331e-266	TRUE	TRUE	31379	265.289
1558-6	Fasting glucose [Mass/volume] in Serum or Plasma	severe_vs_none	m1	1yr	Lab values and order rate	mean	metabolic	beta	0.512805	0.0158206	0.481796	0.543814	9.72559e-227	TRUE	TRUE	31379	226.012
1558-6	Fasting glucose [Mass/volume] in Serum or Plasma	severe_vs_none	m3	1yr	Lab values and order rate	mean	metabolic	beta	0.38094	0.0158001	0.349971	0.411909	2.83665e-127	TRUE	TRUE	31379	126.547
1558-6	Fasting glucose [Mass/volume] in Serum or Plasma	severe_vs_none	m4	1yr	Lab values and order rate	mean	metabolic	beta	0.179053	0.0166293	0.146459	0.211647	5.4746e-27	TRUE	TRUE	31379	26.2616
1558-6	Fasting glucose [Mass/volume] in Serum or Plasma	severe_vs_none	unadjusted	1yr	Lab values and order rate	mean	metabolic	rank_biserial	0.305512				1.72739e-236	TRUE	TRUE	15550	235.763
1558-6	Fasting glucose [Mass/volume] in Serum or Plasma	trend	m1	1yr	Lab values and order rate	mean	metabolic	beta	0.168682	0.00500722	0.158868	0.178497	1.99848e-244	TRUE	TRUE	31379	243.699
1558-6	Fasting glucose [Mass/volume] in Serum or Plasma	trend	m3	1yr	Lab values and order rate	mean	metabolic	beta	0.124287	0.00501333	0.114461	0.134113	2.1997e-134	TRUE	TRUE	31379	133.658
1558-6	Fasting glucose [Mass/volume] in Serum or Plasma	trend	m4	1yr	Lab values and order rate	mean	metabolic	beta	0.058654	0.00529199	0.0482815	0.0690265	1.70367e-28	TRUE	TRUE	31379	27.7686
1558-6	Fasting glucose [Mass/volume] in Serum or Plasma	trend	unadjusted	1yr	Lab values and order rate	mean	metabolic	spearman_rho	0.197009				4.39789e-272	TRUE	TRUE	31379	271.357
1558-6	Fasting glucose [Mass/volume] in Serum or Plasma	AHI≥15 vs <15	m1	1yr	Lab values and order rate	median	metabolic	beta	0.324573	0.0112671	0.302489	0.346657	3.87418e-180	TRUE	TRUE	31379	179.412
1558-6	Fasting glucose [Mass/volume] in Serum or Plasma	AHI≥15 vs <15	m3	1yr	Lab values and order rate	median	metabolic	beta	0.23462	0.0111508	0.212764	0.256476	1.32108e-97	TRUE	TRUE	31379	96.8791
1558-6	Fasting glucose [Mass/volume] in Serum or Plasma	AHI≥15 vs <15	m4	1yr	Lab values and order rate	median	metabolic	beta	0.107659	0.0114936	0.0851315	0.130187	7.95157e-21	TRUE	TRUE	31379	20.0995
1558-6	Fasting glucose [Mass/volume] in Serum or Plasma	AHI≥15 vs <15	unadjusted	1yr	Lab values and order rate	median	metabolic	rank_biserial	0.196076				1.96959e-194	TRUE	TRUE	31379	193.706
1558-6	Fasting glucose [Mass/volume] in Serum or Plasma	AHI≥5 vs <5	m1	1yr	Lab values and order rate	median	metabolic	beta	0.363018	0.0125083	0.338501	0.387535	9.05415e-183	TRUE	TRUE	31379	182.043
1558-6	Fasting glucose [Mass/volume] in Serum or Plasma	AHI≥5 vs <5	m3	1yr	Lab values and order rate	median	metabolic	beta	0.241592	0.0123991	0.217289	0.265894	4.66715e-84	TRUE	TRUE	31379	83.3309
1558-6	Fasting glucose [Mass/volume] in Serum or Plasma	AHI≥5 vs <5	m4	1yr	Lab values and order rate	median	metabolic	beta	0.106226	0.012703	0.0813272	0.131124	6.40409e-17	TRUE	TRUE	31379	16.1935
1558-6	Fasting glucose [Mass/volume] in Serum or Plasma	AHI≥5 vs <5	unadjusted	1yr	Lab values and order rate	median	metabolic	rank_biserial	0.217981				6.79701e-195	TRUE	TRUE	31379	194.168
1558-6	Fasting glucose [Mass/volume] in Serum or Plasma	mild_vs_none	m1	1yr	Lab values and order rate	median	metabolic	beta	0.239811	0.014633	0.21113	0.268493	4.11443e-60	TRUE	TRUE	31379	59.3857
1558-6	Fasting glucose [Mass/volume] in Serum or Plasma	mild_vs_none	m3	1yr	Lab values and order rate	median	metabolic	beta	0.148552	0.0142687	0.120585	0.176519	2.42828e-25	TRUE	TRUE	31379	24.6147
1558-6	Fasting glucose [Mass/volume] in Serum or Plasma	mild_vs_none	m4	1yr	Lab values and order rate	median	metabolic	beta	0.0673179	0.0142233	0.0394397	0.0951961	2.2226e-06	TRUE	TRUE	31379	5.65314
1558-6	Fasting glucose [Mass/volume] in Serum or Plasma	mild_vs_none	unadjusted	1yr	Lab values and order rate	median	metabolic	rank_biserial	0.146198				9.7503e-65	TRUE	TRUE	18047	64.011
1558-6	Fasting glucose [Mass/volume] in Serum or Plasma	moderate_vs_none	m1	1yr	Lab values and order rate	median	metabolic	beta	0.381997	0.0162767	0.350094	0.4139	9.3256e-121	TRUE	TRUE	31379	120.03
1558-6	Fasting glucose [Mass/volume] in Serum or Plasma	moderate_vs_none	m3	1yr	Lab values and order rate	median	metabolic	beta	0.247741	0.0160264	0.216328	0.279153	1.04785e-53	TRUE	TRUE	31379	52.9797
1558-6	Fasting glucose [Mass/volume] in Serum or Plasma	moderate_vs_none	m4	1yr	Lab values and order rate	median	metabolic	beta	0.116982	0.0162155	0.0851988	0.148765	5.54823e-13	TRUE	TRUE	31379	12.2558
1558-6	Fasting glucose [Mass/volume] in Serum or Plasma	moderate_vs_none	unadjusted	1yr	Lab values and order rate	median	metabolic	rank_biserial	0.228756				3.14909e-126	TRUE	TRUE	14876	125.502
1558-6	Fasting glucose [Mass/volume] in Serum or Plasma	omnibus	m1	1yr	Lab values and order rate	median	metabolic	wald_F	388.76				5.84976e-248	TRUE	TRUE	31379	247.233
1558-6	Fasting glucose [Mass/volume] in Serum or Plasma	omnibus	m3	1yr	Lab values and order rate	median	metabolic	wald_F	206.107				2.16021e-132	TRUE	TRUE	31379	131.666
1558-6	Fasting glucose [Mass/volume] in Serum or Plasma	omnibus	m4	1yr	Lab values and order rate	median	metabolic	wald_F	41.3734				1.12802e-26	TRUE	TRUE	31379	25.9477
1558-6	Fasting glucose [Mass/volume] in Serum or Plasma	omnibus	unadjusted	1yr	Lab values and order rate	median	metabolic	epsilon2	0.0390633				4.54696e-266	TRUE	TRUE	31379	265.342
1558-6	Fasting glucose [Mass/volume] in Serum or Plasma	severe_vs_none	m1	1yr	Lab values and order rate	median	metabolic	beta	0.513002	0.0158203	0.481993	0.54401	6.47304e-227	TRUE	TRUE	31379	226.189
1558-6	Fasting glucose [Mass/volume] in Serum or Plasma	severe_vs_none	m3	1yr	Lab values and order rate	median	metabolic	beta	0.380994	0.0158031	0.350019	0.411969	2.92e-127	TRUE	TRUE	31379	126.535
1558-6	Fasting glucose [Mass/volume] in Serum or Plasma	severe_vs_none	m4	1yr	Lab values and order rate	median	metabolic	beta	0.179732	0.0166345	0.147128	0.212336	3.6486e-27	TRUE	TRUE	31379	26.4379
1558-6	Fasting glucose [Mass/volume] in Serum or Plasma	severe_vs_none	unadjusted	1yr	Lab values and order rate	median	metabolic	rank_biserial	0.305621				1.16687e-236	TRUE	TRUE	15550	235.933
1558-6	Fasting glucose [Mass/volume] in Serum or Plasma	trend	m1	1yr	Lab values and order rate	median	metabolic	beta	0.168725	0.00500712	0.15891	0.178539	1.48432e-244	TRUE	TRUE	31379	243.828
1558-6	Fasting glucose [Mass/volume] in Serum or Plasma	trend	m3	1yr	Lab values and order rate	median	metabolic	beta	0.124286	0.0050143	0.114458	0.134114	2.48197e-134	TRUE	TRUE	31379	133.605
1558-6	Fasting glucose [Mass/volume] in Serum or Plasma	trend	m4	1yr	Lab values and order rate	median	metabolic	beta	0.0588548	0.00529365	0.048479	0.0692305	1.16023e-28	TRUE	TRUE	31379	27.9355
1558-6	Fasting glucose [Mass/volume] in Serum or Plasma	trend	unadjusted	1yr	Lab values and order rate	median	metabolic	spearman_rho	0.197023				4.0178e-272	TRUE	TRUE	31379	271.396
1558-6	Fasting glucose [Mass/volume] in Serum or Plasma	AHI≥15 vs <15	m1	1yr	Lab values and order rate	order_rate	metabolic	IRR	1.01289	0.00738643	0.998333	1.02766	0.0829128	FALSE	FALSE	31379	1.08138
1558-6	Fasting glucose [Mass/volume] in Serum or Plasma	AHI≥15 vs <15	m3	1yr	Lab values and order rate	order_rate	metabolic	IRR	0.995133	0.00724251	0.981107	1.00936	0.50056	FALSE	FALSE	31379	0.300544
1558-6	Fasting glucose [Mass/volume] in Serum or Plasma	AHI≥15 vs <15	m4	1yr	Lab values and order rate	order_rate	metabolic	IRR	0.991806	0.00793801	0.976495	1.00736	0.299965	FALSE	FALSE	31379	0.522929
1558-6	Fasting glucose [Mass/volume] in Serum or Plasma	AHI≥15 vs <15	unadjusted	1yr	Lab values and order rate	order_rate	metabolic	rank_biserial	0.00543285				0.154597	FALSE	FALSE	31379	0.810798
1558-6	Fasting glucose [Mass/volume] in Serum or Plasma	AHI≥5 vs <5	m1	1yr	Lab values and order rate	order_rate	metabolic	IRR	1.01356	0.00771325	0.998351	1.029	0.0808117	FALSE	FALSE	31379	1.09253
1558-6	Fasting glucose [Mass/volume] in Serum or Plasma	AHI≥5 vs <5	m3	1yr	Lab values and order rate	order_rate	metabolic	IRR	0.983982	0.00777496	0.969101	0.999091	0.0378071	FALSE	FALSE	31379	1.42243
1558-6	Fasting glucose [Mass/volume] in Serum or Plasma	AHI≥5 vs <5	m4	1yr	Lab values and order rate	order_rate	metabolic	IRR	0.979628	0.00820584	0.963999	0.995511	0.0121328	FALSE	FALSE	31379	1.91604
1558-6	Fasting glucose [Mass/volume] in Serum or Plasma	AHI≥5 vs <5	unadjusted	1yr	Lab values and order rate	order_rate	metabolic	rank_biserial	0.00696465				0.100294	FALSE	FALSE	31379	0.998725
1558-6	Fasting glucose [Mass/volume] in Serum or Plasma	mild_vs_none	m1	1yr	Lab values and order rate	order_rate	metabolic	IRR	1.00829	0.00899627	0.990669	1.02623	0.3587	FALSE	FALSE	31379	0.445269
1558-6	Fasting glucose [Mass/volume] in Serum or Plasma	mild_vs_none	m3	1yr	Lab values and order rate	order_rate	metabolic	IRR	0.982292	0.00915959	0.964815	1.00009	0.0511112	FALSE	FALSE	31379	1.29148
1558-6	Fasting glucose [Mass/volume] in Serum or Plasma	mild_vs_none	m4	1yr	Lab values and order rate	order_rate	metabolic	IRR	0.97994	0.00921765	0.962395	0.997804	0.0279181	FALSE	FALSE	31379	1.55411
1558-6	Fasting glucose [Mass/volume] in Serum or Plasma	mild_vs_none	unadjusted	1yr	Lab values and order rate	order_rate	metabolic	rank_biserial	0.0052452				0.288825	FALSE	FALSE	18047	0.539365
1558-6	Fasting glucose [Mass/volume] in Serum or Plasma	moderate_vs_none	m1	1yr	Lab values and order rate	order_rate	metabolic	IRR	1.00969	0.0106308	0.988875	1.03095	0.3641	FALSE	FALSE	31379	0.438779
1558-6	Fasting glucose [Mass/volume] in Serum or Plasma	moderate_vs_none	m3	1yr	Lab values and order rate	order_rate	metabolic	IRR	0.974069	0.0105421	0.954149	0.994405	0.0126956	FALSE	TRUE	31379	1.89635
1558-6	Fasting glucose [Mass/volume] in Serum or Plasma	moderate_vs_none	m4	1yr	Lab values and order rate	order_rate	metabolic	IRR	0.970312	0.0108693	0.94986	0.991205	0.00555957	FALSE	TRUE	31379	2.25496
1558-6	Fasting glucose [Mass/volume] in Serum or Plasma	moderate_vs_none	unadjusted	1yr	Lab values and order rate	order_rate	metabolic	rank_biserial	0.00515224				0.348086	FALSE	FALSE	14876	0.458313
1558-6	Fasting glucose [Mass/volume] in Serum or Plasma	omnibus	m1	1yr	Lab values and order rate	order_rate	metabolic	wald_chi2	5.40621				0.144357	FALSE	FALSE	31379	0.840562
1558-6	Fasting glucose [Mass/volume] in Serum or Plasma	omnibus	m3	1yr	Lab values and order rate	order_rate	metabolic	wald_chi2	7.97539				0.0465231	FALSE	FALSE	31379	1.33233
1558-6	Fasting glucose [Mass/volume] in Serum or Plasma	omnibus	m4	1yr	Lab values and order rate	order_rate	metabolic	wald_chi2	9.32773				0.0252364	FALSE	FALSE	31379	1.59797
1558-6	Fasting glucose [Mass/volume] in Serum or Plasma	omnibus	unadjusted	1yr	Lab values and order rate	order_rate	metabolic	epsilon2	3.61452e-05				0.247348	FALSE	FALSE	31379	0.606692
1558-6	Fasting glucose [Mass/volume] in Serum or Plasma	severe_vs_none	m1	1yr	Lab values and order rate	order_rate	metabolic	IRR	1.0242	0.0103022	1.00372	1.04509	0.0203102	FALSE	TRUE	31379	1.69229
1558-6	Fasting glucose [Mass/volume] in Serum or Plasma	severe_vs_none	m3	1yr	Lab values and order rate	order_rate	metabolic	IRR	0.996141	0.0103143	0.976206	1.01648	0.707785	FALSE	FALSE	31379	0.150099
1558-6	Fasting glucose [Mass/volume] in Serum or Plasma	severe_vs_none	m4	1yr	Lab values and order rate	order_rate	metabolic	IRR	0.9902	0.0115806	0.967978	1.01293	0.395072	FALSE	FALSE	31379	0.403324
1558-6	Fasting glucose [Mass/volume] in Serum or Plasma	severe_vs_none	unadjusted	1yr	Lab values and order rate	order_rate	metabolic	rank_biserial	0.0109352				0.0422176	FALSE	FALSE	15550	1.37451
1558-6	Fasting glucose [Mass/volume] in Serum or Plasma	trend	m1	1yr	Lab values and order rate	order_rate	metabolic	IRR	1.00733	0.00326623	1.0009	1.0138	0.0253226	FALSE	FALSE	31379	1.59649
1558-6	Fasting glucose [Mass/volume] in Serum or Plasma	trend	m3	1yr	Lab values and order rate	order_rate	metabolic	IRR	0.997934	0.00326162	0.991575	1.00433	0.526002	FALSE	FALSE	31379	0.279013
1558-6	Fasting glucose [Mass/volume] in Serum or Plasma	trend	m4	1yr	Lab values and order rate	order_rate	metabolic	IRR	0.996035	0.00369128	0.988855	1.00327	0.281759	FALSE	FALSE	31379	0.550122
1558-6	Fasting glucose [Mass/volume] in Serum or Plasma	trend	unadjusted	1yr	Lab values and order rate	order_rate	metabolic	spearman_rho	0.0108446				0.0547301	FALSE	FALSE	31379	1.26177
1558-6	Fasting glucose [Mass/volume] in Serum or Plasma	AHI≥15 vs <15	m1	5yr	Lab values and order rate	mean	metabolic	beta	0.329004	0.00688634	0.315507	0.342502	0	TRUE	TRUE	84207
1558-6	Fasting glucose [Mass/volume] in Serum or Plasma	AHI≥15 vs <15	m3	5yr	Lab values and order rate	mean	metabolic	beta	0.210252	0.00672259	0.197075	0.223428	1.70133e-213	TRUE	TRUE	84207	212.769
1558-6	Fasting glucose [Mass/volume] in Serum or Plasma	AHI≥15 vs <15	m4	5yr	Lab values and order rate	mean	metabolic	beta	0.0940645	0.00692627	0.080489	0.10764	5.76168e-42	TRUE	TRUE	84207	41.2395
1558-6	Fasting glucose [Mass/volume] in Serum or Plasma	AHI≥15 vs <15	unadjusted	5yr	Lab values and order rate	mean	metabolic	rank_biserial	0.195858				0	TRUE	TRUE	84207
1558-6	Fasting glucose [Mass/volume] in Serum or Plasma	AHI≥5 vs <5	m1	5yr	Lab values and order rate	mean	metabolic	beta	0.372912	0.00764372	0.35793	0.387894	0	TRUE	TRUE	84207
1558-6	Fasting glucose [Mass/volume] in Serum or Plasma	AHI≥5 vs <5	m3	5yr	Lab values and order rate	mean	metabolic	beta	0.2183	0.0074858	0.203628	0.232972	5.00824e-186	TRUE	TRUE	84207	185.3
1558-6	Fasting glucose [Mass/volume] in Serum or Plasma	AHI≥5 vs <5	m4	5yr	Lab values and order rate	mean	metabolic	beta	0.092105	0.0076825	0.0770474	0.107163	4.32112e-33	TRUE	TRUE	84207	32.3644
1558-6	Fasting glucose [Mass/volume] in Serum or Plasma	AHI≥5 vs <5	unadjusted	5yr	Lab values and order rate	mean	metabolic	rank_biserial	0.222293				0	TRUE	TRUE	84207
1558-6	Fasting glucose [Mass/volume] in Serum or Plasma	mild_vs_none	m1	5yr	Lab values and order rate	mean	metabolic	beta	0.25076	0.00890296	0.233311	0.26821	9.8329e-174	TRUE	TRUE	84207	173.007
1558-6	Fasting glucose [Mass/volume] in Serum or Plasma	mild_vs_none	m3	5yr	Lab values and order rate	mean	metabolic	beta	0.136263	0.00857801	0.11945	0.153075	9.71953e-57	TRUE	TRUE	84207	56.0124
1558-6	Fasting glucose [Mass/volume] in Serum or Plasma	mild_vs_none	m4	5yr	Lab values and order rate	mean	metabolic	beta	0.0579883	0.00857074	0.0411897	0.0747869	1.334e-11	TRUE	TRUE	84207	10.8748
1558-6	Fasting glucose [Mass/volume] in Serum or Plasma	mild_vs_none	unadjusted	5yr	Lab values and order rate	mean	metabolic	rank_biserial	0.152368				4.85726e-186	TRUE	TRUE	48788	185.314
1558-6	Fasting glucose [Mass/volume] in Serum or Plasma	moderate_vs_none	m1	5yr	Lab values and order rate	mean	metabolic	beta	0.404565	0.00989487	0.385171	0.423959	0	TRUE	TRUE	84207
1558-6	Fasting glucose [Mass/volume] in Serum or Plasma	moderate_vs_none	m3	5yr	Lab values and order rate	mean	metabolic	beta	0.230545	0.00963751	0.211656	0.249435	4.81774e-126	TRUE	TRUE	84207	125.317
1558-6	Fasting glucose [Mass/volume] in Serum or Plasma	moderate_vs_none	m4	5yr	Lab values and order rate	mean	metabolic	beta	0.106988	0.00976973	0.0878397	0.126137	6.86385e-28	TRUE	TRUE	84207	27.1634
1558-6	Fasting glucose [Mass/volume] in Serum or Plasma	moderate_vs_none	unadjusted	5yr	Lab values and order rate	mean	metabolic	rank_biserial	0.240908				0	TRUE	TRUE	40100
1558-6	Fasting glucose [Mass/volume] in Serum or Plasma	omnibus	m1	5yr	Lab values and order rate	mean	metabolic	wald_F	1072.65				0	TRUE	TRUE	84207
1558-6	Fasting glucose [Mass/volume] in Serum or Plasma	omnibus	m3	5yr	Lab values and order rate	mean	metabolic	wald_F	452.295				1.4824e-291	TRUE	TRUE	84207	290.829
1558-6	Fasting glucose [Mass/volume] in Serum or Plasma	omnibus	m4	5yr	Lab values and order rate	mean	metabolic	wald_F	83.4504				6.60512e-54	TRUE	TRUE	84207	53.1801
1558-6	Fasting glucose [Mass/volume] in Serum or Plasma	omnibus	unadjusted	5yr	Lab values and order rate	mean	metabolic	epsilon2	0.0392075				0	TRUE	TRUE	84207
1558-6	Fasting glucose [Mass/volume] in Serum or Plasma	severe_vs_none	m1	5yr	Lab values and order rate	mean	metabolic	beta	0.517593	0.00975969	0.498464	0.536722	0	TRUE	TRUE	84207
1558-6	Fasting glucose [Mass/volume] in Serum or Plasma	severe_vs_none	m3	5yr	Lab values and order rate	mean	metabolic	beta	0.341179	0.00962154	0.322321	0.360037	2.14837e-273	TRUE	TRUE	84207	272.668
1558-6	Fasting glucose [Mass/volume] in Serum or Plasma	severe_vs_none	m4	5yr	Lab values and order rate	mean	metabolic	beta	0.152832	0.0101221	0.132993	0.172671	1.9242e-51	TRUE	TRUE	84207	50.7157
1558-6	Fasting glucose [Mass/volume] in Serum or Plasma	severe_vs_none	unadjusted	5yr	Lab values and order rate	mean	metabolic	rank_biserial	0.304644				0	TRUE	TRUE	40965
1558-6	Fasting glucose [Mass/volume] in Serum or Plasma	trend	m1	5yr	Lab values and order rate	mean	metabolic	beta	0.171657	0.00308264	0.165615	0.177699	0	TRUE	TRUE	84207
1558-6	Fasting glucose [Mass/volume] in Serum or Plasma	trend	m3	5yr	Lab values and order rate	mean	metabolic	beta	0.111854	0.00304717	0.105882	0.117827	1.15701e-292	TRUE	TRUE	84207	291.937
1558-6	Fasting glucose [Mass/volume] in Serum or Plasma	trend	m4	5yr	Lab values and order rate	mean	metabolic	beta	0.0507624	0.00321471	0.0444616	0.0570632	4.34379e-56	TRUE	TRUE	84207	55.3621
1558-6	Fasting glucose [Mass/volume] in Serum or Plasma	trend	unadjusted	5yr	Lab values and order rate	mean	metabolic	spearman_rho	0.196654				0	TRUE	TRUE	84207
1558-6	Fasting glucose [Mass/volume] in Serum or Plasma	AHI≥15 vs <15	m1	5yr	Lab values and order rate	median	metabolic	beta	0.328437	0.00688589	0.314941	0.341933	0	TRUE	TRUE	84207
1558-6	Fasting glucose [Mass/volume] in Serum or Plasma	AHI≥15 vs <15	m3	5yr	Lab values and order rate	median	metabolic	beta	0.209592	0.00672511	0.196411	0.222773	5.05875e-212	TRUE	TRUE	84207	211.296
1558-6	Fasting glucose [Mass/volume] in Serum or Plasma	AHI≥15 vs <15	m4	5yr	Lab values and order rate	median	metabolic	beta	0.093965	0.00693017	0.0803819	0.107548	7.77368e-42	TRUE	TRUE	84207	41.1094
1558-6	Fasting glucose [Mass/volume] in Serum or Plasma	AHI≥15 vs <15	unadjusted	5yr	Lab values and order rate	median	metabolic	rank_biserial	0.195784				0	TRUE	TRUE	84207
1558-6	Fasting glucose [Mass/volume] in Serum or Plasma	AHI≥5 vs <5	m1	5yr	Lab values and order rate	median	metabolic	beta	0.370615	0.00764418	0.355632	0.385598	0	TRUE	TRUE	84207
1558-6	Fasting glucose [Mass/volume] in Serum or Plasma	AHI≥5 vs <5	m3	5yr	Lab values and order rate	median	metabolic	beta	0.216122	0.00748908	0.201443	0.2308	3.10491e-182	TRUE	TRUE	84207	181.508
1558-6	Fasting glucose [Mass/volume] in Serum or Plasma	AHI≥5 vs <5	m4	5yr	Lab values and order rate	median	metabolic	beta	0.0903924	0.00768705	0.0753259	0.105459	6.7202e-32	TRUE	TRUE	84207	31.1726
1558-6	Fasting glucose [Mass/volume] in Serum or Plasma	AHI≥5 vs <5	unadjusted	5yr	Lab values and order rate	median	metabolic	rank_biserial	0.221011				0	TRUE	TRUE	84207
1558-6	Fasting glucose [Mass/volume] in Serum or Plasma	mild_vs_none	m1	5yr	Lab values and order rate	median	metabolic	beta	0.248063	0.00890331	0.230612	0.265513	4.60569e-170	TRUE	TRUE	84207	169.337
1558-6	Fasting glucose [Mass/volume] in Serum or Plasma	mild_vs_none	m3	5yr	Lab values and order rate	median	metabolic	beta	0.133861	0.00858179	0.117041	0.150681	8.92859e-55	TRUE	TRUE	84207	54.0492
1558-6	Fasting glucose [Mass/volume] in Serum or Plasma	mild_vs_none	m4	5yr	Lab values and order rate	median	metabolic	beta	0.0559018	0.00857577	0.0390934	0.0727103	7.13777e-11	TRUE	TRUE	84207	10.1464
1558-6	Fasting glucose [Mass/volume] in Serum or Plasma	mild_vs_none	unadjusted	5yr	Lab values and order rate	median	metabolic	rank_biserial	0.15064				6.28819e-182	TRUE	TRUE	48788	181.201
1558-6	Fasting glucose [Mass/volume] in Serum or Plasma	moderate_vs_none	m1	5yr	Lab values and order rate	median	metabolic	beta	0.402794	0.00989526	0.3834	0.422189	0	TRUE	TRUE	84207
1558-6	Fasting glucose [Mass/volume] in Serum or Plasma	moderate_vs_none	m3	5yr	Lab values and order rate	median	metabolic	beta	0.229032	0.00964175	0.210134	0.247929	2.56011e-124	TRUE	TRUE	84207	123.592
1558-6	Fasting glucose [Mass/volume] in Serum or Plasma	moderate_vs_none	m4	5yr	Lab values and order rate	median	metabolic	beta	0.105972	0.00977547	0.0868126	0.125132	2.30293e-27	TRUE	TRUE	84207	26.6377
1558-6	Fasting glucose [Mass/volume] in Serum or Plasma	moderate_vs_none	unadjusted	5yr	Lab values and order rate	median	metabolic	rank_biserial	0.240338				0	TRUE	TRUE	40100
1558-6	Fasting glucose [Mass/volume] in Serum or Plasma	omnibus	m1	5yr	Lab values and order rate	median	metabolic	wald_F	1063.95				0	TRUE	TRUE	84207
1558-6	Fasting glucose [Mass/volume] in Serum or Plasma	omnibus	m3	5yr	Lab values and order rate	median	metabolic	wald_F	446.207				1.17814e-287	TRUE	TRUE	84207	286.929
1558-6	Fasting glucose [Mass/volume] in Serum or Plasma	omnibus	m4	5yr	Lab values and order rate	median	metabolic	wald_F	81.953				6.14636e-53	TRUE	TRUE	84207	52.2114
1558-6	Fasting glucose [Mass/volume] in Serum or Plasma	omnibus	unadjusted	5yr	Lab values and order rate	median	metabolic	epsilon2	0.0389445				0	TRUE	TRUE	84207
1558-6	Fasting glucose [Mass/volume] in Serum or Plasma	severe_vs_none	m1	5yr	Lab values and order rate	median	metabolic	beta	0.515368	0.00976008	0.496239	0.534498	0	TRUE	TRUE	84207
1558-6	Fasting glucose [Mass/volume] in Serum or Plasma	severe_vs_none	m3	5yr	Lab values and order rate	median	metabolic	beta	0.338702	0.00962578	0.319836	0.357569	2.89093e-269	TRUE	TRUE	84207	268.539
1558-6	Fasting glucose [Mass/volume] in Serum or Plasma	severe_vs_none	m4	5yr	Lab values and order rate	median	metabolic	beta	0.151114	0.010128	0.131263	0.170965	2.8178e-50	TRUE	TRUE	84207	49.5501
1558-6	Fasting glucose [Mass/volume] in Serum or Plasma	severe_vs_none	unadjusted	5yr	Lab values and order rate	median	metabolic	rank_biserial	0.303319				0	TRUE	TRUE	40965
1558-6	Fasting glucose [Mass/volume] in Serum or Plasma	trend	m1	5yr	Lab values and order rate	median	metabolic	beta	0.171067	0.00308268	0.165025	0.177109	0	TRUE	TRUE	84207
1558-6	Fasting glucose [Mass/volume] in Serum or Plasma	trend	m3	5yr	Lab values and order rate	median	metabolic	beta	0.111197	0.00304849	0.105222	0.117172	4.84288e-289	TRUE	TRUE	84207	288.315
1558-6	Fasting glucose [Mass/volume] in Serum or Plasma	trend	m4	5yr	Lab values and order rate	median	metabolic	beta	0.0503624	0.00321659	0.0440579	0.0566669	3.5568e-55	TRUE	TRUE	84207	54.4489
1558-6	Fasting glucose [Mass/volume] in Serum or Plasma	trend	unadjusted	5yr	Lab values and order rate	median	metabolic	spearman_rho	0.196079				0	TRUE	TRUE	84207
1558-6	Fasting glucose [Mass/volume] in Serum or Plasma	AHI≥15 vs <15	m1	5yr	Lab values and order rate	order_rate	metabolic	IRR	1.02327	0.00595478	1.0114	1.03529	0.000111667	TRUE	TRUE	84207	3.95208
1558-6	Fasting glucose [Mass/volume] in Serum or Plasma	AHI≥15 vs <15	m3	5yr	Lab values and order rate	order_rate	metabolic	IRR	0.979169	0.00581503	0.968073	0.990393	0.00029457	FALSE	TRUE	84207	3.53081
1558-6	Fasting glucose [Mass/volume] in Serum or Plasma	AHI≥15 vs <15	m4	5yr	Lab values and order rate	order_rate	metabolic	IRR	0.981774	0.00621278	0.969891	0.993802	0.00306892	FALSE	TRUE	84207	2.51301
1558-6	Fasting glucose [Mass/volume] in Serum or Plasma	AHI≥15 vs <15	unadjusted	5yr	Lab values and order rate	order_rate	metabolic	rank_biserial	0.00863436				0.0248047	FALSE	TRUE	84207	1.60547
1558-6	Fasting glucose [Mass/volume] in Serum or Plasma	AHI≥5 vs <5	m1	5yr	Lab values and order rate	order_rate	metabolic	IRR	1.03201	0.00662017	1.0187	1.04548	1.94644e-06	TRUE	TRUE	84207	5.71076
1558-6	Fasting glucose [Mass/volume] in Serum or Plasma	AHI≥5 vs <5	m3	5yr	Lab values and order rate	order_rate	metabolic	IRR	0.9676	0.00654772	0.955261	0.980097	4.89724e-07	TRUE	TRUE	84207	6.31005
1558-6	Fasting glucose [Mass/volume] in Serum or Plasma	AHI≥5 vs <5	m4	5yr	Lab values and order rate	order_rate	metabolic	IRR	0.969683	0.00692997	0.956601	0.982943	8.8934e-06	TRUE	TRUE	84207	5.05093
1558-6	Fasting glucose [Mass/volume] in Serum or Plasma	AHI≥5 vs <5	unadjusted	5yr	Lab values and order rate	order_rate	metabolic	rank_biserial	0.0157515				0.000227183	TRUE	TRUE	84207	3.64362
1558-6	Fasting glucose [Mass/volume] in Serum or Plasma	mild_vs_none	m1	5yr	Lab values and order rate	order_rate	metabolic	IRR	1.02517	0.00756786	1.01007	1.04049	0.00102163	FALSE	TRUE	84207	2.99071
1558-6	Fasting glucose [Mass/volume] in Serum or Plasma	mild_vs_none	m3	5yr	Lab values and order rate	order_rate	metabolic	IRR	0.972347	0.00740176	0.958343	0.986556	0.000151475	TRUE	TRUE	84207	3.81966
1558-6	Fasting glucose [Mass/volume] in Serum or Plasma	mild_vs_none	m4	5yr	Lab values and order rate	order_rate	metabolic	IRR	0.973445	0.00754479	0.959156	0.987947	0.000360864	FALSE	TRUE	84207	3.44266
1558-6	Fasting glucose [Mass/volume] in Serum or Plasma	mild_vs_none	unadjusted	5yr	Lab values and order rate	order_rate	metabolic	rank_biserial	0.0147753				0.00311267	FALSE	TRUE	48788	2.50687
1558-6	Fasting glucose [Mass/volume] in Serum or Plasma	moderate_vs_none	m1	5yr	Lab values and order rate	order_rate	metabolic	IRR	1.04397	0.00861958	1.02648	1.06175	5.98065e-07	TRUE	TRUE	84207	6.22325
1558-6	Fasting glucose [Mass/volume] in Serum or Plasma	moderate_vs_none	m3	5yr	Lab values and order rate	order_rate	metabolic	IRR	0.963877	0.00847819	0.947992	0.980027	1.42741e-05	TRUE	TRUE	84207	4.84545
1558-6	Fasting glucose [Mass/volume] in Serum or Plasma	moderate_vs_none	m4	5yr	Lab values and order rate	order_rate	metabolic	IRR	0.965614	0.00886197	0.948987	0.982532	7.86587e-05	TRUE	TRUE	84207	4.10425
1558-6	Fasting glucose [Mass/volume] in Serum or Plasma	moderate_vs_none	unadjusted	5yr	Lab values and order rate	order_rate	metabolic	rank_biserial	0.0215667				0.000103647	TRUE	TRUE	40100	3.98444
1558-6	Fasting glucose [Mass/volume] in Serum or Plasma	omnibus	m1	5yr	Lab values and order rate	order_rate	metabolic	wald_chi2	27.1939				5.36131e-06	TRUE	TRUE	84207	5.27073
1558-6	Fasting glucose [Mass/volume] in Serum or Plasma	omnibus	m3	5yr	Lab values and order rate	order_rate	metabolic	wald_chi2	26.7529				6.63306e-06	TRUE	TRUE	84207	5.17829
1558-6	Fasting glucose [Mass/volume] in Serum or Plasma	omnibus	m4	5yr	Lab values and order rate	order_rate	metabolic	wald_chi2	20.5574				0.000130076	TRUE	TRUE	84207	3.8858
1558-6	Fasting glucose [Mass/volume] in Serum or Plasma	omnibus	unadjusted	5yr	Lab values and order rate	order_rate	metabolic	epsilon2	0.000161206				0.000864606	FALSE	TRUE	84207	3.06318
1558-6	Fasting glucose [Mass/volume] in Serum or Plasma	severe_vs_none	m1	5yr	Lab values and order rate	order_rate	metabolic	IRR	1.03038	0.00868692	1.01298	1.04807	0.00057099	FALSE	TRUE	84207	3.24337
1558-6	Fasting glucose [Mass/volume] in Serum or Plasma	severe_vs_none	m3	5yr	Lab values and order rate	order_rate	metabolic	IRR	0.963714	0.00858305	0.947638	0.980064	1.66086e-05	TRUE	TRUE	84207	4.77967
1558-6	Fasting glucose [Mass/volume] in Serum or Plasma	severe_vs_none	m4	5yr	Lab values and order rate	order_rate	metabolic	IRR	0.966378	0.00931942	0.948887	0.984192	0.000242753	TRUE	TRUE	84207	3.61484
1558-6	Fasting glucose [Mass/volume] in Serum or Plasma	severe_vs_none	unadjusted	5yr	Lab values and order rate	order_rate	metabolic	rank_biserial	0.0116108				0.0340568	FALSE	FALSE	40965	1.4678
1558-6	Fasting glucose [Mass/volume] in Serum or Plasma	trend	m1	5yr	Lab values and order rate	order_rate	metabolic	IRR	1.01108	0.00270861	1.00573	1.01646	4.74027e-05	TRUE	TRUE	84207	4.3242
1558-6	Fasting glucose [Mass/volume] in Serum or Plasma	trend	m3	5yr	Lab values and order rate	order_rate	metabolic	IRR	0.988032	0.00270988	0.982798	0.993294	8.87128e-06	TRUE	TRUE	84207	5.05201
1558-6	Fasting glucose [Mass/volume] in Serum or Plasma	trend	m4	5yr	Lab values and order rate	order_rate	metabolic	IRR	0.988983	0.00296472	0.983253	0.994746	0.000186385	TRUE	TRUE	84207	3.72959
1558-6	Fasting glucose [Mass/volume] in Serum or Plasma	trend	unadjusted	5yr	Lab values and order rate	order_rate	metabolic	spearman_rho	0.00944392				0.00613459	FALSE	TRUE	84207	2.21221
1558-6	Fasting glucose [Mass/volume] in Serum or Plasma	AHI≥15 vs <15	m1	1yr	Two-part combined		metabolic											0.141277	0.99821	0.884399	FALSE	1.01289	0.0829128	FALSE
1558-6	Fasting glucose [Mass/volume] in Serum or Plasma	AHI≥15 vs <15	m3	1yr	Two-part combined		metabolic											0.141277	0.965604	0.00657237	TRUE	0.995133	0.50056	FALSE
1558-6	Fasting glucose [Mass/volume] in Serum or Plasma	AHI≥15 vs <15	m4	1yr	Two-part combined		metabolic											0.141277	0.935319	7.89348e-07	TRUE	0.991806	0.299965	FALSE
1558-6	Fasting glucose [Mass/volume] in Serum or Plasma	AHI≥15 vs <15	unadjusted	1yr	Two-part combined		metabolic											0.141277	0.998218	0.889265	FALSE	0.00543285	0.154597	FALSE
1558-6	Fasting glucose [Mass/volume] in Serum or Plasma	AHI≥5 vs <5	m1	1yr	Two-part combined		metabolic											0.141277	1.00318	0.816604	FALSE	1.01356	0.0808117	FALSE
1558-6	Fasting glucose [Mass/volume] in Serum or Plasma	AHI≥5 vs <5	m3	1yr	Two-part combined		metabolic											0.141277	0.962396	0.00760499	TRUE	0.983982	0.0378071	FALSE
1558-6	Fasting glucose [Mass/volume] in Serum or Plasma	AHI≥5 vs <5	m4	1yr	Two-part combined		metabolic											0.141277	0.930373	1.60995e-06	TRUE	0.979628	0.0121328	FALSE
1558-6	Fasting glucose [Mass/volume] in Serum or Plasma	AHI≥5 vs <5	unadjusted	1yr	Two-part combined		metabolic											0.141277	1.00315	0.821919	FALSE	0.00696465	0.100294	FALSE
1558-6	Fasting glucose [Mass/volume] in Serum or Plasma	mild_vs_none	m1	1yr	Two-part combined		metabolic											0.141277	1.00586	0.716648	FALSE	1.00829	0.3587	FALSE
1558-6	Fasting glucose [Mass/volume] in Serum or Plasma	mild_vs_none	m3	1yr	Two-part combined		metabolic											0.141277	0.975263	0.130084	FALSE	0.982292	0.0511112	FALSE
1558-6	Fasting glucose [Mass/volume] in Serum or Plasma	mild_vs_none	m4	1yr	Two-part combined		metabolic											0.141277	0.95233	0.00365414	TRUE	0.97994	0.0279181	FALSE
1558-6	Fasting glucose [Mass/volume] in Serum or Plasma	mild_vs_none	unadjusted	1yr	Two-part combined		metabolic											0.141277	1.00585	0.722666	FALSE	0.0052452	0.288825	FALSE
1558-6	Fasting glucose [Mass/volume] in Serum or Plasma	moderate_vs_none	m1	1yr	Two-part combined		metabolic											0.141277	0.998194	0.919536	FALSE	1.00969	0.3641	FALSE
1558-6	Fasting glucose [Mass/volume] in Serum or Plasma	moderate_vs_none	m3	1yr	Two-part combined		metabolic											0.141277	0.951418	0.00747159	TRUE	0.974069	0.0126956	TRUE
1558-6	Fasting glucose [Mass/volume] in Serum or Plasma	moderate_vs_none	m4	1yr	Two-part combined		metabolic											0.141277	0.916571	5.5495e-06	TRUE	0.970312	0.00555957	TRUE
1558-6	Fasting glucose [Mass/volume] in Serum or Plasma	moderate_vs_none	unadjusted	1yr	Two-part combined		metabolic											0.141277	0.998211	0.92664	FALSE	0.00515224	0.348086	FALSE
1558-6	Fasting glucose [Mass/volume] in Serum or Plasma	omnibus	m1	1yr	Two-part combined		metabolic											0.141277	0.251637	0.968852	FALSE	5.40621	0.144357	FALSE
1558-6	Fasting glucose [Mass/volume] in Serum or Plasma	omnibus	m3	1yr	Two-part combined		metabolic											0.141277	9.70455	0.021252	TRUE	7.97539	0.0465231	FALSE
1558-6	Fasting glucose [Mass/volume] in Serum or Plasma	omnibus	m4	1yr	Two-part combined		metabolic											0.141277	33.726	2.26339e-07	TRUE	9.32773	0.0252364	FALSE
1558-6	Fasting glucose [Mass/volume] in Serum or Plasma	omnibus	unadjusted	1yr	Two-part combined		metabolic											0.141277	0.0010644	0.968852	FALSE	3.61452e-05	0.247348	FALSE
1558-6	Fasting glucose [Mass/volume] in Serum or Plasma	severe_vs_none	m1	1yr	Two-part combined		metabolic											0.141277	1.00408	0.814803	FALSE	1.0242	0.0203102	TRUE
1558-6	Fasting glucose [Mass/volume] in Serum or Plasma	severe_vs_none	m3	1yr	Two-part combined		metabolic											0.141277	0.953027	0.00862962	TRUE	0.996141	0.707785	FALSE
1558-6	Fasting glucose [Mass/volume] in Serum or Plasma	severe_vs_none	m4	1yr	Two-part combined		metabolic											0.141277	0.899621	7.50221e-08	TRUE	0.9902	0.395072	FALSE
1558-6	Fasting glucose [Mass/volume] in Serum or Plasma	severe_vs_none	unadjusted	1yr	Two-part combined		metabolic											0.141277	1.00409	0.821562	FALSE	0.0109352	0.0422176	FALSE
1558-6	Fasting glucose [Mass/volume] in Serum or Plasma	trend	m1	1yr	Two-part combined		metabolic											0.141277	1.00048	0.930851	FALSE	1.00733	0.0253226	FALSE
1558-6	Fasting glucose [Mass/volume] in Serum or Plasma	trend	m3	1yr	Two-part combined		metabolic											0.141277	0.983195	0.00360999	TRUE	0.997934	0.526002	FALSE
1558-6	Fasting glucose [Mass/volume] in Serum or Plasma	trend	m4	1yr	Two-part combined		metabolic											0.141277	0.965063	1.39328e-08	TRUE	0.996035	0.281759	FALSE
1558-6	Fasting glucose [Mass/volume] in Serum or Plasma	trend	unadjusted	1yr	Two-part combined		metabolic											0.141277	0.000184123	0.930851	FALSE	0.0108446	0.0547301	FALSE
1558-6	Fasting glucose [Mass/volume] in Serum or Plasma	AHI≥15 vs <15	m1	5yr	Two-part combined		metabolic											0.379125	0.969946	0.000566008	TRUE	1.02327	0.000111667	TRUE
1558-6	Fasting glucose [Mass/volume] in Serum or Plasma	AHI≥15 vs <15	m3	5yr	Two-part combined		metabolic											0.379125	0.938496	4.00789e-11	TRUE	0.979169	0.00029457	TRUE
1558-6	Fasting glucose [Mass/volume] in Serum or Plasma	AHI≥15 vs <15	m4	5yr	Two-part combined		metabolic											0.379125	0.911963	8.33434e-20	TRUE	0.981774	0.00306892	TRUE
1558-6	Fasting glucose [Mass/volume] in Serum or Plasma	AHI≥15 vs <15	unadjusted	5yr	Two-part combined		metabolic											0.379125	0.969948	0.000575258	TRUE	0.00863436	0.0248047	TRUE
1558-6	Fasting glucose [Mass/volume] in Serum or Plasma	AHI≥5 vs <5	m1	5yr	Two-part combined		metabolic											0.379125	1.01544	0.119031	FALSE	1.03201	1.94644e-06	TRUE
1558-6	Fasting glucose [Mass/volume] in Serum or Plasma	AHI≥5 vs <5	m3	5yr	Two-part combined		metabolic											0.379125	0.954177	1.19796e-05	TRUE	0.9676	4.89724e-07	TRUE
1558-6	Fasting glucose [Mass/volume] in Serum or Plasma	AHI≥5 vs <5	m4	5yr	Two-part combined		metabolic											0.379125	0.927794	2.58613e-11	TRUE	0.969683	8.8934e-06	TRUE
1558-6	Fasting glucose [Mass/volume] in Serum or Plasma	AHI≥5 vs <5	unadjusted	5yr	Two-part combined		metabolic											0.379125	1.01543	0.120196	FALSE	0.0157515	0.000227183	TRUE
1558-6	Fasting glucose [Mass/volume] in Serum or Plasma	mild_vs_none	m1	5yr	Two-part combined		metabolic											0.379125	1.04682	7.31735e-05	TRUE	1.02517	0.00102163	TRUE
1558-6	Fasting glucose [Mass/volume] in Serum or Plasma	mild_vs_none	m3	5yr	Two-part combined		metabolic											0.379125	0.984426	0.203003	FALSE	0.972347	0.000151475	TRUE
1558-6	Fasting glucose [Mass/volume] in Serum or Plasma	mild_vs_none	m4	5yr	Two-part combined		metabolic											0.379125	0.962616	0.00237036	TRUE	0.973445	0.000360864	TRUE
1558-6	Fasting glucose [Mass/volume] in Serum or Plasma	mild_vs_none	unadjusted	5yr	Two-part combined		metabolic											0.379125	1.04682	7.49314e-05	TRUE	0.0147753	0.00311267	TRUE
1558-6	Fasting glucose [Mass/volume] in Serum or Plasma	moderate_vs_none	m1	5yr	Two-part combined		metabolic											0.379125	1.03363	0.00986764	TRUE	1.04397	5.98065e-07	TRUE
1558-6	Fasting glucose [Mass/volume] in Serum or Plasma	moderate_vs_none	m3	5yr	Two-part combined		metabolic											0.379125	0.952892	0.000498199	TRUE	0.963877	1.42741e-05	TRUE
1558-6	Fasting glucose [Mass/volume] in Serum or Plasma	moderate_vs_none	m4	5yr	Two-part combined		metabolic											0.379125	0.920094	5.7187e-09	TRUE	0.965614	7.86587e-05	TRUE
1558-6	Fasting glucose [Mass/volume] in Serum or Plasma	moderate_vs_none	unadjusted	5yr	Two-part combined		metabolic											0.379125	1.03363	0.0100514	TRUE	0.0215667	0.000103647	TRUE
1558-6	Fasting glucose [Mass/volume] in Serum or Plasma	omnibus	m1	5yr	Two-part combined		metabolic											0.379125	59.1861	8.77221e-13	TRUE	27.1939	5.36131e-06	TRUE
1558-6	Fasting glucose [Mass/volume] in Serum or Plasma	omnibus	m3	5yr	Two-part combined		metabolic											0.379125	55.9363	4.33447e-12	TRUE	26.7529	6.63306e-06	TRUE
1558-6	Fasting glucose [Mass/volume] in Serum or Plasma	omnibus	m4	5yr	Two-part combined		metabolic											0.379125	112.317	3.48044e-24	TRUE	20.5574	0.000130076	TRUE
1558-6	Fasting glucose [Mass/volume] in Serum or Plasma	omnibus	unadjusted	5yr	Two-part combined		metabolic											0.379125	0.0163255	8.72416e-13	TRUE	0.000161206	0.000864606	TRUE
1558-6	Fasting glucose [Mass/volume] in Serum or Plasma	severe_vs_none	m1	5yr	Two-part combined		metabolic											0.379125	0.958256	0.000674042	TRUE	1.03038	0.00057099	TRUE
1558-6	Fasting glucose [Mass/volume] in Serum or Plasma	severe_vs_none	m3	5yr	Two-part combined		metabolic											0.379125	0.909274	4.21511e-12	TRUE	0.963714	1.66086e-05	TRUE
1558-6	Fasting glucose [Mass/volume] in Serum or Plasma	severe_vs_none	m4	5yr	Two-part combined		metabolic											0.379125	0.861454	5.09786e-24	TRUE	0.966378	0.000242753	TRUE
1558-6	Fasting glucose [Mass/volume] in Serum or Plasma	severe_vs_none	unadjusted	5yr	Two-part combined		metabolic											0.379125	0.958259	0.000689457	TRUE	0.0116108	0.0340568	FALSE
1558-6	Fasting glucose [Mass/volume] in Serum or Plasma	trend	m1	5yr	Two-part combined		metabolic											0.379125	0.986769	0.000750273	TRUE	1.01108	4.74027e-05	TRUE
1558-6	Fasting glucose [Mass/volume] in Serum or Plasma	trend	m3	5yr	Two-part combined		metabolic											0.379125	0.968787	3.07443e-13	TRUE	0.988032	8.87128e-06	TRUE
1558-6	Fasting glucose [Mass/volume] in Serum or Plasma	trend	m4	5yr	Two-part combined		metabolic											0.379125	0.951966	8.66347e-26	TRUE	0.988983	0.000186385	TRUE
1558-6	Fasting glucose [Mass/volume] in Serum or Plasma	trend	unadjusted	5yr	Two-part combined		metabolic											0.379125	-0.00715188	0.000750126	TRUE	0.00944392	0.00613459	TRUE
16362-6	Ammonia [Moles/volume] in Plasma	AHI≥15 vs <15	unadjusted	1yr	Lab order propensity		liver	OR	1.04389				0.589863	FALSE	FALSE	222109	0.229249	0.00335871
16362-6	Ammonia [Moles/volume] in Plasma	AHI≥5 vs <5	unadjusted	1yr	Lab order propensity		liver	OR	1.00936				0.927948	FALSE	FALSE	222109	0.0324763	0.00335871
16362-6	Ammonia [Moles/volume] in Plasma	mild_vs_none	unadjusted	1yr	Lab order propensity		liver	OR	0.980051				0.876518	FALSE	FALSE	127658	0.0572393	0.00335871
16362-6	Ammonia [Moles/volume] in Plasma	moderate_vs_none	unadjusted	1yr	Lab order propensity		liver	OR	0.941996				0.617977	FALSE	FALSE	105575	0.209027	0.00335871
16362-6	Ammonia [Moles/volume] in Plasma	omnibus	m1	1yr	Lab order propensity		liver	na						FALSE	FALSE	222109		0.00335871
16362-6	Ammonia [Moles/volume] in Plasma	omnibus	m3	1yr	Lab order propensity		liver	na						FALSE	FALSE	222109		0.00335871
16362-6	Ammonia [Moles/volume] in Plasma	omnibus	m4	1yr	Lab order propensity		liver	na						FALSE	FALSE	222109		0.00335871
16362-6	Ammonia [Moles/volume] in Plasma	omnibus	unadjusted	1yr	Lab order propensity		liver	cramers_v	0.00351931				0.43164	FALSE	FALSE	222109	0.364878	0.00335871
16362-6	Ammonia [Moles/volume] in Plasma	severe_vs_none	unadjusted	1yr	Lab order propensity		liver	OR	1.11632				0.305471	FALSE	FALSE	110112	0.51503	0.00335871
16362-6	Ammonia [Moles/volume] in Plasma	trend	unadjusted	1yr	Lab order propensity		liver	ca_z_r	0.00190666				0.368876	FALSE	FALSE	222109	0.433119	0.00335871
16362-6	Ammonia [Moles/volume] in Plasma	AHI≥15 vs <15	unadjusted	5yr	Lab order propensity		liver	OR	1.10691				0.0520645	FALSE	FALSE	222109	1.28346	0.00689301
16362-6	Ammonia [Moles/volume] in Plasma	AHI≥5 vs <5	unadjusted	5yr	Lab order propensity		liver	OR	1.06818				0.26551	FALSE	FALSE	222109	0.575919	0.00689301
16362-6	Ammonia [Moles/volume] in Plasma	mild_vs_none	unadjusted	5yr	Lab order propensity		liver	OR	1.00864				0.927119	FALSE	FALSE	127658	0.0328647	0.00689301
16362-6	Ammonia [Moles/volume] in Plasma	moderate_vs_none	unadjusted	5yr	Lab order propensity		liver	OR	1.11573				0.154406	FALSE	FALSE	105575	0.811336	0.00689301
16362-6	Ammonia [Moles/volume] in Plasma	omnibus	m1	5yr	Lab order propensity		liver	na						FALSE	FALSE	222109		0.00689301
16362-6	Ammonia [Moles/volume] in Plasma	omnibus	m3	5yr	Lab order propensity		liver	na						FALSE	FALSE	222109		0.00689301
16362-6	Ammonia [Moles/volume] in Plasma	omnibus	m4	5yr	Lab order propensity		liver	na						FALSE	FALSE	222109		0.00689301
16362-6	Ammonia [Moles/volume] in Plasma	omnibus	unadjusted	5yr	Lab order propensity		liver	cramers_v	0.00418882				0.272784	FALSE	FALSE	222109	0.564181	0.00689301
16362-6	Ammonia [Moles/volume] in Plasma	severe_vs_none	unadjusted	5yr	Lab order propensity		liver	OR	1.10875				0.168634	FALSE	FALSE	110112	0.773054	0.00689301
16362-6	Ammonia [Moles/volume] in Plasma	trend	unadjusted	5yr	Lab order propensity		liver	ca_z_r	0.00376595				0.0759252	FALSE	FALSE	222109	1.11961	0.00689301
16362-6	Ammonia [Moles/volume] in Plasma	AHI≥15 vs <15	m1	1yr	Lab values and order rate	mean	liver	beta	-0.11775	0.0726256	-0.260325	0.0248256	0.105371	FALSE	FALSE	746	0.977279
16362-6	Ammonia [Moles/volume] in Plasma	AHI≥15 vs <15	m3	1yr	Lab values and order rate	mean	liver	beta	-0.136868	0.0744198	-0.282975	0.00923796	0.0663073	FALSE	FALSE	746	1.17844
16362-6	Ammonia [Moles/volume] in Plasma	AHI≥15 vs <15	m4	1yr	Lab values and order rate	mean	liver	beta	-0.189761	0.0752997	-0.337595	-0.0419263	0.0119492	FALSE	TRUE	746	1.92266
16362-6	Ammonia [Moles/volume] in Plasma	AHI≥15 vs <15	unadjusted	1yr	Lab values and order rate	mean	liver	rank_biserial	-0.0580596				0.173441	FALSE	FALSE	746	0.760848
16362-6	Ammonia [Moles/volume] in Plasma	AHI≥5 vs <5	m1	1yr	Lab values and order rate	mean	liver	beta	-0.0696961	0.0811424	-0.228992	0.0895992	0.390653	FALSE	FALSE	746	0.408209
16362-6	Ammonia [Moles/volume] in Plasma	AHI≥5 vs <5	m3	1yr	Lab values and order rate	mean	liver	beta	-0.100003	0.0828961	-0.262751	0.0627446	0.228074	FALSE	FALSE	746	0.641925
16362-6	Ammonia [Moles/volume] in Plasma	AHI≥5 vs <5	m4	1yr	Lab values and order rate	mean	liver	beta	-0.155135	0.0838521	-0.31976	0.00949036	0.0647106	FALSE	FALSE	746	1.18902
16362-6	Ammonia [Moles/volume] in Plasma	AHI≥5 vs <5	unadjusted	1yr	Lab values and order rate	mean	liver	rank_biserial	-0.0354452				0.456485	FALSE	FALSE	746	0.340573
16362-6	Ammonia [Moles/volume] in Plasma	mild_vs_none	m1	1yr	Lab values and order rate	mean	liver	beta	0.000912287	0.0960523	-0.187654	0.189479	0.992425	FALSE	FALSE	746	0.00330252
16362-6	Ammonia [Moles/volume] in Plasma	mild_vs_none	m3	1yr	Lab values and order rate	mean	liver	beta	-0.0284634	0.0968957	-0.218697	0.16177	0.769032	FALSE	FALSE	746	0.114056
16362-6	Ammonia [Moles/volume] in Plasma	mild_vs_none	m4	1yr	Lab values and order rate	mean	liver	beta	-0.0669747	0.0966043	-0.256637	0.122687	0.488353	FALSE	FALSE	746	0.311266
16362-6	Ammonia [Moles/volume] in Plasma	mild_vs_none	unadjusted	1yr	Lab values and order rate	mean	liver	rank_biserial	-0.00131109				0.981764	FALSE	FALSE	421	0.00799294
16362-6	Ammonia [Moles/volume] in Plasma	moderate_vs_none	m1	1yr	Lab values and order rate	mean	liver	beta	-0.076782	0.10805	-0.288903	0.135339	0.477547	FALSE	FALSE	746	0.320984
16362-6	Ammonia [Moles/volume] in Plasma	moderate_vs_none	m3	1yr	Lab values and order rate	mean	liver	beta	-0.112021	0.110327	-0.328625	0.104583	0.31028	FALSE	FALSE	746	0.508246
16362-6	Ammonia [Moles/volume] in Plasma	moderate_vs_none	m4	1yr	Lab values and order rate	mean	liver	beta	-0.162947	0.110217	-0.379335	0.0534403	0.139735	FALSE	FALSE	746	0.854695
16362-6	Ammonia [Moles/volume] in Plasma	moderate_vs_none	unadjusted	1yr	Lab values and order rate	mean	liver	rank_biserial	-0.0390773				0.538222	FALSE	FALSE	343	0.269039
16362-6	Ammonia [Moles/volume] in Plasma	omnibus	m1	1yr	Lab values and order rate	mean	liver	wald_F	1.01482				0.385458	FALSE	FALSE	746	0.414022
16362-6	Ammonia [Moles/volume] in Plasma	omnibus	m3	1yr	Lab values and order rate	mean	liver	wald_F	1.29175				0.276131	FALSE	FALSE	746	0.558884
16362-6	Ammonia [Moles/volume] in Plasma	omnibus	m4	1yr	Lab values and order rate	mean	liver	wald_F	2.64101				0.0484499	FALSE	FALSE	746	1.31471
16362-6	Ammonia [Moles/volume] in Plasma	omnibus	unadjusted	1yr	Lab values and order rate	mean	liver	epsilon2	-0.00113123				0.539745	FALSE	FALSE	746	0.267811
16362-6	Ammonia [Moles/volume] in Plasma	severe_vs_none	m1	1yr	Lab values and order rate	mean	liver	beta	-0.148306	0.10034	-0.345289	0.0486782	0.139823	FALSE	FALSE	746	0.85442
16362-6	Ammonia [Moles/volume] in Plasma	severe_vs_none	m3	1yr	Lab values and order rate	mean	liver	beta	-0.184162	0.103443	-0.387249	0.0189248	0.0754454	FALSE	FALSE	746	1.12237
16362-6	Ammonia [Moles/volume] in Plasma	severe_vs_none	m4	1yr	Lab values and order rate	mean	liver	beta	-0.280799	0.105794	-0.488502	-0.0730946	0.00812635	FALSE	TRUE	746	2.0901
16362-6	Ammonia [Moles/volume] in Plasma	severe_vs_none	unadjusted	1yr	Lab values and order rate	mean	liver	rank_biserial	-0.0732889				0.213492	FALSE	FALSE	386	0.670619
16362-6	Ammonia [Moles/volume] in Plasma	trend	m1	1yr	Lab values and order rate	mean	liver	beta	-0.0522744	0.0318651	-0.114831	0.0102819	0.101326	FALSE	FALSE	746	0.994277
16362-6	Ammonia [Moles/volume] in Plasma	trend	m3	1yr	Lab values and order rate	mean	liver	beta	-0.0635471	0.0328794	-0.128098	0.0010041	0.0536619	FALSE	FALSE	746	1.27033
16362-6	Ammonia [Moles/volume] in Plasma	trend	m4	1yr	Lab values and order rate	mean	liver	beta	-0.0939511	0.033601	-0.159919	-0.027983	0.00531113	FALSE	TRUE	746	2.27481
16362-6	Ammonia [Moles/volume] in Plasma	trend	unadjusted	1yr	Lab values and order rate	mean	liver	spearman_rho	-0.0497944				0.174274	FALSE	FALSE	746	0.758767
16362-6	Ammonia [Moles/volume] in Plasma	AHI≥15 vs <15	m1	1yr	Lab values and order rate	median	liver	beta	-0.116462	0.0726255	-0.259038	0.0261132	0.109227	FALSE	FALSE	746	0.96167
16362-6	Ammonia [Moles/volume] in Plasma	AHI≥15 vs <15	m3	1yr	Lab values and order rate	median	liver	beta	-0.138579	0.074465	-0.284774	0.00761613	0.0631534	FALSE	FALSE	746	1.1996
16362-6	Ammonia [Moles/volume] in Plasma	AHI≥15 vs <15	m4	1yr	Lab values and order rate	median	liver	beta	-0.193891	0.0752838	-0.341694	-0.046088	0.0102096	FALSE	TRUE	746	1.99099
16362-6	Ammonia [Moles/volume] in Plasma	AHI≥15 vs <15	unadjusted	1yr	Lab values and order rate	median	liver	rank_biserial	-0.0584835				0.170313	FALSE	FALSE	746	0.768753
16362-6	Ammonia [Moles/volume] in Plasma	AHI≥5 vs <5	m1	1yr	Lab values and order rate	median	liver	beta	-0.0637198	0.0811459	-0.223022	0.0955823	0.432557	FALSE	FALSE	746	0.363957
16362-6	Ammonia [Moles/volume] in Plasma	AHI≥5 vs <5	m3	1yr	Lab values and order rate	median	liver	beta	-0.0972242	0.0829557	-0.260089	0.0656405	0.241585	FALSE	FALSE	746	0.61693
16362-6	Ammonia [Moles/volume] in Plasma	AHI≥5 vs <5	m4	1yr	Lab values and order rate	median	liver	beta	-0.154795	0.0838517	-0.319419	0.00982888	0.0652954	FALSE	FALSE	746	1.18512
16362-6	Ammonia [Moles/volume] in Plasma	AHI≥5 vs <5	unadjusted	1yr	Lab values and order rate	median	liver	rank_biserial	-0.033161				0.486013	FALSE	FALSE	746	0.313352
16362-6	Ammonia [Moles/volume] in Plasma	mild_vs_none	m1	1yr	Lab values and order rate	median	liver	beta	0.00821172	0.096051	-0.180352	0.196776	0.931892	FALSE	FALSE	746	0.0306343
16362-6	Ammonia [Moles/volume] in Plasma	mild_vs_none	m3	1yr	Lab values and order rate	median	liver	beta	-0.0233294	0.0969582	-0.213686	0.167027	0.809924	FALSE	FALSE	746	0.0915557
16362-6	Ammonia [Moles/volume] in Plasma	mild_vs_none	m4	1yr	Lab values and order rate	median	liver	beta	-0.0634693	0.0965876	-0.253098	0.12616	0.511317	FALSE	FALSE	746	0.29131
16362-6	Ammonia [Moles/volume] in Plasma	mild_vs_none	unadjusted	1yr	Lab values and order rate	median	liver	rank_biserial	0.00176319				0.975366	FALSE	FALSE	421	0.0108322
16362-6	Ammonia [Moles/volume] in Plasma	moderate_vs_none	m1	1yr	Lab values and order rate	median	liver	beta	-0.0711771	0.108049	-0.283295	0.140941	0.510262	FALSE	FALSE	746	0.292207
16362-6	Ammonia [Moles/volume] in Plasma	moderate_vs_none	m3	1yr	Lab values and order rate	median	liver	beta	-0.112249	0.110399	-0.328992	0.104494	0.30961	FALSE	FALSE	746	0.509185
16362-6	Ammonia [Moles/volume] in Plasma	moderate_vs_none	m4	1yr	Lab values and order rate	median	liver	beta	-0.165329	0.110198	-0.381679	0.0510215	0.133981	FALSE	FALSE	746	0.872957
16362-6	Ammonia [Moles/volume] in Plasma	moderate_vs_none	unadjusted	1yr	Lab values and order rate	median	liver	rank_biserial	-0.03834				0.545915	FALSE	FALSE	343	0.262875
16362-6	Ammonia [Moles/volume] in Plasma	omnibus	m1	1yr	Lab values and order rate	median	liver	wald_F	1.00186				0.39139	FALSE	FALSE	746	0.40739
16362-6	Ammonia [Moles/volume] in Plasma	omnibus	m3	1yr	Lab values and order rate	median	liver	wald_F	1.30028				0.273257	FALSE	FALSE	746	0.563429
16362-6	Ammonia [Moles/volume] in Plasma	omnibus	m4	1yr	Lab values and order rate	median	liver	wald_F	2.71678				0.0437944	FALSE	FALSE	746	1.35858
16362-6	Ammonia [Moles/volume] in Plasma	omnibus	unadjusted	1yr	Lab values and order rate	median	liver	epsilon2	-0.00114985				0.542501	FALSE	FALSE	746	0.265599
16362-6	Ammonia [Moles/volume] in Plasma	severe_vs_none	m1	1yr	Lab values and order rate	median	liver	beta	-0.143619	0.100339	-0.340601	0.0533619	0.152752	FALSE	FALSE	746	0.816014
16362-6	Ammonia [Moles/volume] in Plasma	severe_vs_none	m3	1yr	Lab values and order rate	median	liver	beta	-0.182121	0.103509	-0.385339	0.0210973	0.0789261	FALSE	FALSE	746	1.10278
16362-6	Ammonia [Moles/volume] in Plasma	severe_vs_none	m4	1yr	Lab values and order rate	median	liver	beta	-0.282844	0.105776	-0.490512	-0.0751757	0.00766649	FALSE	TRUE	746	2.1154
16362-6	Ammonia [Moles/volume] in Plasma	severe_vs_none	unadjusted	1yr	Lab values and order rate	median	liver	rank_biserial	-0.0707598				0.229716	FALSE	FALSE	386	0.638808
16362-6	Ammonia [Moles/volume] in Plasma	trend	m1	1yr	Lab values and order rate	median	liver	beta	-0.051039	0.0318666	-0.113598	0.0115201	0.109658	FALSE	FALSE	746	0.959959
16362-6	Ammonia [Moles/volume] in Plasma	trend	m3	1yr	Lab values and order rate	median	liver	beta	-0.0634305	0.0329016	-0.128025	0.00116437	0.0542636	FALSE	FALSE	746	1.26549
16362-6	Ammonia [Moles/volume] in Plasma	trend	m4	1yr	Lab values and order rate	median	liver	beta	-0.0951377	0.0335958	-0.161096	-0.0291798	0.00475799	FALSE	TRUE	746	2.32258
16362-6	Ammonia [Moles/volume] in Plasma	trend	unadjusted	1yr	Lab values and order rate	median	liver	spearman_rho	-0.0488667				0.182448	FALSE	FALSE	746	0.738861
16362-6	Ammonia [Moles/volume] in Plasma	AHI≥15 vs <15	m1	1yr	Lab values and order rate	order_rate	liver	IRR	0.884179	0.111198	0.71103	1.09949	0.268299	FALSE	FALSE	746	0.571381
16362-6	Ammonia [Moles/volume] in Plasma	AHI≥15 vs <15	m3	1yr	Lab values and order rate	order_rate	liver	IRR	0.877904	0.112766	0.703818	1.09505	0.248186	FALSE	FALSE	746	0.605222
16362-6	Ammonia [Moles/volume] in Plasma	AHI≥15 vs <15	m4	1yr	Lab values and order rate	order_rate	liver	IRR	0.873752	0.123789	0.685517	1.11367	0.275612	FALSE	FALSE	746	0.559701
16362-6	Ammonia [Moles/volume] in Plasma	AHI≥15 vs <15	unadjusted	1yr	Lab values and order rate	order_rate	liver	rank_biserial	-0.0487776				0.105629	FALSE	FALSE	746	0.976218
16362-6	Ammonia [Moles/volume] in Plasma	AHI≥5 vs <5	m1	1yr	Lab values and order rate	order_rate	liver	IRR	0.826025	0.114516	0.65996	1.03388	0.0951116	FALSE	FALSE	746	1.02177
16362-6	Ammonia [Moles/volume] in Plasma	AHI≥5 vs <5	m3	1yr	Lab values and order rate	order_rate	liver	IRR	0.824606	0.118805	0.65331	1.04081	0.104536	FALSE	FALSE	746	0.980735
16362-6	Ammonia [Moles/volume] in Plasma	AHI≥5 vs <5	m4	1yr	Lab values and order rate	order_rate	liver	IRR	0.818312	0.122719	0.643369	1.04083	0.102279	FALSE	FALSE	746	0.990212
16362-6	Ammonia [Moles/volume] in Plasma	AHI≥5 vs <5	unadjusted	1yr	Lab values and order rate	order_rate	liver	rank_biserial	-0.0733474				0.0292084	FALSE	FALSE	746	1.53449
16362-6	Ammonia [Moles/volume] in Plasma	mild_vs_none	m1	1yr	Lab values and order rate	order_rate	liver	IRR	0.845309	0.126852	0.659233	1.08391	0.18524	FALSE	FALSE	746	0.732266
16362-6	Ammonia [Moles/volume] in Plasma	mild_vs_none	m3	1yr	Lab values and order rate	order_rate	liver	IRR	0.849333	0.12035	0.670867	1.07528	0.174808	FALSE	FALSE	746	0.757438
16362-6	Ammonia [Moles/volume] in Plasma	mild_vs_none	m4	1yr	Lab values and order rate	order_rate	liver	IRR	0.843578	0.118496	0.668746	1.06412	0.151142	FALSE	FALSE	746	0.820615
16362-6	Ammonia [Moles/volume] in Plasma	mild_vs_none	unadjusted	1yr	Lab values and order rate	order_rate	liver	rank_biserial	-0.0618925				0.133431	FALSE	FALSE	421	0.874745
16362-6	Ammonia [Moles/volume] in Plasma	moderate_vs_none	m1	1yr	Lab values and order rate	order_rate	liver	IRR	0.822917	0.133235	0.633791	1.06848	0.143516	FALSE	FALSE	746	0.8431
16362-6	Ammonia [Moles/volume] in Plasma	moderate_vs_none	m3	1yr	Lab values and order rate	order_rate	liver	IRR	0.843587	0.13275	0.650328	1.09428	0.200089	FALSE	FALSE	746	0.698777
16362-6	Ammonia [Moles/volume] in Plasma	moderate_vs_none	m4	1yr	Lab values and order rate	order_rate	liver	IRR	0.836106	0.13475	0.64204	1.08883	0.184053	FALSE	FALSE	746	0.735058
16362-6	Ammonia [Moles/volume] in Plasma	moderate_vs_none	unadjusted	1yr	Lab values and order rate	order_rate	liver	rank_biserial	-0.0741872				0.110904	FALSE	FALSE	343	0.955053
16362-6	Ammonia [Moles/volume] in Plasma	omnibus	m1	1yr	Lab values and order rate	order_rate	liver	wald_chi2	2.89475				0.408139	FALSE	FALSE	746	0.389192
16362-6	Ammonia [Moles/volume] in Plasma	omnibus	m3	1yr	Lab values and order rate	order_rate	liver	wald_chi2	2.64999				0.448792	FALSE	FALSE	746	0.347955
16362-6	Ammonia [Moles/volume] in Plasma	omnibus	m4	1yr	Lab values and order rate	order_rate	liver	wald_chi2	2.708				0.438869	FALSE	FALSE	746	0.357665
16362-6	Ammonia [Moles/volume] in Plasma	omnibus	unadjusted	1yr	Lab values and order rate	order_rate	liver	epsilon2	0.0028276				0.164755	FALSE	FALSE	746	0.783163
16362-6	Ammonia [Moles/volume] in Plasma	severe_vs_none	m1	1yr	Lab values and order rate	order_rate	liver	IRR	0.805455	0.17329	0.573504	1.13122	0.211857	FALSE	FALSE	746	0.673958
16362-6	Ammonia [Moles/volume] in Plasma	severe_vs_none	m3	1yr	Lab values and order rate	order_rate	liver	IRR	0.779786	0.189486	0.537879	1.13049	0.189288	FALSE	FALSE	746	0.722877
16362-6	Ammonia [Moles/volume] in Plasma	severe_vs_none	m4	1yr	Lab values and order rate	order_rate	liver	IRR	0.766739	0.210548	0.507491	1.15842	0.207125	FALSE	FALSE	746	0.683768
16362-6	Ammonia [Moles/volume] in Plasma	severe_vs_none	unadjusted	1yr	Lab values and order rate	order_rate	liver	rank_biserial	-0.0863377				0.0430343	FALSE	FALSE	386	1.36618
16362-6	Ammonia [Moles/volume] in Plasma	trend	m1	1yr	Lab values and order rate	order_rate	liver	IRR	0.932554	0.0550248	0.837215	1.03875	0.204431	FALSE	FALSE	746	0.689454
16362-6	Ammonia [Moles/volume] in Plasma	trend	m3	1yr	Lab values and order rate	order_rate	liver	IRR	0.925748	0.0584206	0.825591	1.03806	0.186616	FALSE	FALSE	746	0.72905
16362-6	Ammonia [Moles/volume] in Plasma	trend	m4	1yr	Lab values and order rate	order_rate	liver	IRR	0.921132	0.0650966	0.810796	1.04648	0.206949	FALSE	FALSE	746	0.684136
16362-6	Ammonia [Moles/volume] in Plasma	trend	unadjusted	1yr	Lab values and order rate	order_rate	liver	spearman_rho	-0.0766028				0.0364549	FALSE	FALSE	746	1.43824
16362-6	Ammonia [Moles/volume] in Plasma	AHI≥15 vs <15	m1	5yr	Lab values and order rate	mean	liver	beta	-0.0766581	0.0507865	-0.176277	0.0229604	0.131398	FALSE	FALSE	1531	0.881411
16362-6	Ammonia [Moles/volume] in Plasma	AHI≥15 vs <15	m3	5yr	Lab values and order rate	mean	liver	beta	-0.0847953	0.0513975	-0.185614	0.0160231	0.0991938	FALSE	FALSE	1531	1.00352
16362-6	Ammonia [Moles/volume] in Plasma	AHI≥15 vs <15	m4	5yr	Lab values and order rate	mean	liver	beta	-0.121679	0.0524302	-0.224523	-0.0188346	0.0204322	FALSE	TRUE	1531	1.68968
16362-6	Ammonia [Moles/volume] in Plasma	AHI≥15 vs <15	unadjusted	5yr	Lab values and order rate	mean	liver	rank_biserial	-0.0373135				0.208429	FALSE	FALSE	1531	0.681042
16362-6	Ammonia [Moles/volume] in Plasma	AHI≥5 vs <5	m1	5yr	Lab values and order rate	mean	liver	beta	-0.00810843	0.0576471	-0.121184	0.104967	0.88816	FALSE	FALSE	1531	0.0515088
16362-6	Ammonia [Moles/volume] in Plasma	AHI≥5 vs <5	m3	5yr	Lab values and order rate	mean	liver	beta	-0.0135633	0.0580872	-0.127504	0.100377	0.815406	FALSE	FALSE	1531	0.0886263
16362-6	Ammonia [Moles/volume] in Plasma	AHI≥5 vs <5	m4	5yr	Lab values and order rate	mean	liver	beta	-0.0507038	0.0592531	-0.166931	0.0655237	0.392292	FALSE	FALSE	1531	0.406391
16362-6	Ammonia [Moles/volume] in Plasma	AHI≥5 vs <5	unadjusted	5yr	Lab values and order rate	mean	liver	rank_biserial	-0.00059654				0.985906	FALSE	FALSE	1531	0.00616441
16362-6	Ammonia [Moles/volume] in Plasma	mild_vs_none	m1	5yr	Lab values and order rate	mean	liver	beta	0.0540437	0.0682193	-0.0797698	0.187857	0.428364	FALSE	FALSE	1531	0.368187
16362-6	Ammonia [Moles/volume] in Plasma	mild_vs_none	m3	5yr	Lab values and order rate	mean	liver	beta	0.0485716	0.0678772	-0.0845727	0.181716	0.474362	FALSE	FALSE	1531	0.32389
16362-6	Ammonia [Moles/volume] in Plasma	mild_vs_none	m4	5yr	Lab values and order rate	mean	liver	beta	0.0212883	0.068138	-0.112368	0.154944	0.754758	FALSE	FALSE	1531	0.122193
16362-6	Ammonia [Moles/volume] in Plasma	mild_vs_none	unadjusted	5yr	Lab values and order rate	mean	liver	rank_biserial	0.0300489				0.451106	FALSE	FALSE	842	0.345721
16362-6	Ammonia [Moles/volume] in Plasma	moderate_vs_none	m1	5yr	Lab values and order rate	mean	liver	beta	0.012483	0.0736397	-0.131963	0.156929	0.865414	FALSE	FALSE	1531	0.0627759
16362-6	Ammonia [Moles/volume] in Plasma	moderate_vs_none	m3	5yr	Lab values and order rate	mean	liver	beta	-0.0018609	0.0737782	-0.14658	0.142858	0.979881	FALSE	FALSE	1531	0.00882686
16362-6	Ammonia [Moles/volume] in Plasma	moderate_vs_none	m4	5yr	Lab values and order rate	mean	liver	beta	-0.0459335	0.0747002	-0.192461	0.100595	0.538712	FALSE	FALSE	1531	0.268644
16362-6	Ammonia [Moles/volume] in Plasma	moderate_vs_none	unadjusted	5yr	Lab values and order rate	mean	liver	rank_biserial	0.0129523				0.763595	FALSE	FALSE	727	0.117137
16362-6	Ammonia [Moles/volume] in Plasma	omnibus	m1	5yr	Lab values and order rate	mean	liver	wald_F	1.75943				0.153001	FALSE	FALSE	1531	0.815305
16362-6	Ammonia [Moles/volume] in Plasma	omnibus	m3	5yr	Lab values and order rate	mean	liver	wald_F	1.80757				0.143828	FALSE	FALSE	1531	0.842157
16362-6	Ammonia [Moles/volume] in Plasma	omnibus	m4	5yr	Lab values and order rate	mean	liver	wald_F	2.78894				0.0393704	FALSE	FALSE	1531	1.40483
16362-6	Ammonia [Moles/volume] in Plasma	omnibus	unadjusted	5yr	Lab values and order rate	mean	liver	epsilon2	0.000941704				0.217889	FALSE	FALSE	1531	0.661764
16362-6	Ammonia [Moles/volume] in Plasma	severe_vs_none	m1	5yr	Lab values and order rate	mean	liver	beta	-0.103581	0.071883	-0.244581	0.0374188	0.149799	FALSE	FALSE	1531	0.824491
16362-6	Ammonia [Moles/volume] in Plasma	severe_vs_none	m3	5yr	Lab values and order rate	mean	liver	beta	-0.112781	0.0732488	-0.256462	0.0308997	0.123844	FALSE	FALSE	1531	0.907124
16362-6	Ammonia [Moles/volume] in Plasma	severe_vs_none	m4	5yr	Lab values and order rate	mean	liver	beta	-0.173169	0.0752007	-0.320679	-0.0256597	0.0214285	FALSE	TRUE	1531	1.66901
16362-6	Ammonia [Moles/volume] in Plasma	severe_vs_none	unadjusted	5yr	Lab values and order rate	mean	liver	rank_biserial	-0.0507747				0.226871	FALSE	FALSE	758	0.644221
16362-6	Ammonia [Moles/volume] in Plasma	trend	m1	5yr	Lab values and order rate	mean	liver	beta	-0.0352161	0.0227382	-0.0798175	0.0093853	0.121646	FALSE	FALSE	1531	0.914903
16362-6	Ammonia [Moles/volume] in Plasma	trend	m3	5yr	Lab values and order rate	mean	liver	beta	-0.0388	0.0231876	-0.0842835	0.00668346	0.0944745	FALSE	FALSE	1531	1.02469
16362-6	Ammonia [Moles/volume] in Plasma	trend	m4	5yr	Lab values and order rate	mean	liver	beta	-0.0589113	0.0238516	-0.105697	-0.0121253	0.0136251	FALSE	TRUE	1531	1.86566
16362-6	Ammonia [Moles/volume] in Plasma	trend	unadjusted	5yr	Lab values and order rate	mean	liver	spearman_rho	-0.031762				0.214207	FALSE	FALSE	1531	0.669167
16362-6	Ammonia [Moles/volume] in Plasma	AHI≥15 vs <15	m1	5yr	Lab values and order rate	median	liver	beta	-0.0766216	0.0507671	-0.176202	0.0229589	0.131435	FALSE	FALSE	1531	0.88129
16362-6	Ammonia [Moles/volume] in Plasma	AHI≥15 vs <15	m3	5yr	Lab values and order rate	median	liver	beta	-0.0868373	0.0513713	-0.187604	0.0139297	0.0911614	FALSE	FALSE	1531	1.04019
16362-6	Ammonia [Moles/volume] in Plasma	AHI≥15 vs <15	m4	5yr	Lab values and order rate	median	liver	beta	-0.125167	0.052388	-0.227928	-0.0224054	0.0170067	FALSE	TRUE	1531	1.76938
16362-6	Ammonia [Moles/volume] in Plasma	AHI≥15 vs <15	unadjusted	5yr	Lab values and order rate	median	liver	rank_biserial	-0.0350175				0.237789	FALSE	FALSE	1531	0.623808
16362-6	Ammonia [Moles/volume] in Plasma	AHI≥5 vs <5	m1	5yr	Lab values and order rate	median	liver	beta	-0.00524833	0.0576253	-0.118281	0.107785	0.927443	FALSE	FALSE	1531	0.0327126
16362-6	Ammonia [Moles/volume] in Plasma	AHI≥5 vs <5	m3	5yr	Lab values and order rate	median	liver	beta	-0.012718	0.0580603	-0.126606	0.10117	0.826643	FALSE	FALSE	1531	0.082682
16362-6	Ammonia [Moles/volume] in Plasma	AHI≥5 vs <5	m4	5yr	Lab values and order rate	median	liver	beta	-0.0513187	0.0592113	-0.167464	0.0648269	0.386242	FALSE	FALSE	1531	0.41314
16362-6	Ammonia [Moles/volume] in Plasma	AHI≥5 vs <5	unadjusted	5yr	Lab values and order rate	median	liver	rank_biserial	0.00403828				0.904509	FALSE	FALSE	1531	0.043587
16362-6	Ammonia [Moles/volume] in Plasma	mild_vs_none	m1	5yr	Lab values and order rate	median	liver	beta	0.0580264	0.0681963	-0.075742	0.191795	0.394973	FALSE	FALSE	1531	0.403432
16362-6	Ammonia [Moles/volume] in Plasma	mild_vs_none	m3	5yr	Lab values and order rate	median	liver	beta	0.0514045	0.0678455	-0.0816775	0.184487	0.448767	FALSE	FALSE	1531	0.347979
16362-6	Ammonia [Moles/volume] in Plasma	mild_vs_none	m4	5yr	Lab values and order rate	median	liver	beta	0.0231303	0.0680871	-0.110426	0.156686	0.734117	FALSE	FALSE	1531	0.134235
16362-6	Ammonia [Moles/volume] in Plasma	mild_vs_none	unadjusted	5yr	Lab values and order rate	median	liver	rank_biserial	0.0342082				0.39093	FALSE	FALSE	842	0.407901
16362-6	Ammonia [Moles/volume] in Plasma	moderate_vs_none	m1	5yr	Lab values and order rate	median	liver	beta	0.0115296	0.0736149	-0.132867	0.155927	0.875565	FALSE	FALSE	1531	0.0577116
16362-6	Ammonia [Moles/volume] in Plasma	moderate_vs_none	m3	5yr	Lab values and order rate	median	liver	beta	-0.00494995	0.0737437	-0.149602	0.139702	0.946492	FALSE	FALSE	1531	0.023883
16362-6	Ammonia [Moles/volume] in Plasma	moderate_vs_none	m4	5yr	Lab values and order rate	median	liver	beta	-0.0506232	0.0746444	-0.197042	0.0957954	0.497755	FALSE	FALSE	1531	0.302984
16362-6	Ammonia [Moles/volume] in Plasma	moderate_vs_none	unadjusted	5yr	Lab values and order rate	median	liver	rank_biserial	0.0179851				0.676159	FALSE	FALSE	727	0.169951
16362-6	Ammonia [Moles/volume] in Plasma	omnibus	m1	5yr	Lab values and order rate	median	liver	wald_F	1.71334				0.162308	FALSE	FALSE	1531	0.789659
16362-6	Ammonia [Moles/volume] in Plasma	omnibus	m3	5yr	Lab values and order rate	median	liver	wald_F	1.80977				0.143421	FALSE	FALSE	1531	0.843387
16362-6	Ammonia [Moles/volume] in Plasma	omnibus	m4	5yr	Lab values and order rate	median	liver	wald_F	2.83819				0.0368439	FALSE	FALSE	1531	1.43363
16362-6	Ammonia [Moles/volume] in Plasma	omnibus	unadjusted	5yr	Lab values and order rate	median	liver	epsilon2	0.000974523				0.213355	FALSE	FALSE	1531	0.670898
16362-6	Ammonia [Moles/volume] in Plasma	severe_vs_none	m1	5yr	Lab values and order rate	median	liver	beta	-0.0986203	0.0718588	-0.239573	0.042332	0.170135	FALSE	FALSE	1531	0.769207
16362-6	Ammonia [Moles/volume] in Plasma	severe_vs_none	m3	5yr	Lab values and order rate	median	liver	beta	-0.110825	0.0732146	-0.254439	0.0327886	0.130312	FALSE	FALSE	1531	0.885017
16362-6	Ammonia [Moles/volume] in Plasma	severe_vs_none	m4	5yr	Lab values and order rate	median	liver	beta	-0.173407	0.0751445	-0.320806	-0.0260071	0.0211547	FALSE	TRUE	1531	1.67459
16362-6	Ammonia [Moles/volume] in Plasma	severe_vs_none	unadjusted	5yr	Lab values and order rate	median	liver	rank_biserial	-0.0459171				0.274445	FALSE	FALSE	758	0.561544
16362-6	Ammonia [Moles/volume] in Plasma	trend	m1	5yr	Lab values and order rate	median	liver	beta	-0.0342214	0.0227305	-0.0788077	0.0103648	0.132395	FALSE	FALSE	1531	0.878129
16362-6	Ammonia [Moles/volume] in Plasma	trend	m3	5yr	Lab values and order rate	median	liver	beta	-0.0388175	0.0231768	-0.0842798	0.00664474	0.0941726	FALSE	FALSE	1531	1.02608
16362-6	Ammonia [Moles/volume] in Plasma	trend	m4	5yr	Lab values and order rate	median	liver	beta	-0.0596512	0.0238337	-0.106402	-0.0129005	0.0124265	FALSE	TRUE	1531	1.90565
16362-6	Ammonia [Moles/volume] in Plasma	trend	unadjusted	5yr	Lab values and order rate	median	liver	spearman_rho	-0.0290465				0.256022	FALSE	FALSE	1531	0.591722
16362-6	Ammonia [Moles/volume] in Plasma	AHI≥15 vs <15	m1	5yr	Lab values and order rate	order_rate	liver	IRR	0.879147	0.0905429	0.736192	1.04986	0.154861	FALSE	FALSE	1531	0.810058
16362-6	Ammonia [Moles/volume] in Plasma	AHI≥15 vs <15	m3	5yr	Lab values and order rate	order_rate	liver	IRR	0.867334	0.0884475	0.729289	1.03151	0.107568	FALSE	FALSE	1531	0.968316
16362-6	Ammonia [Moles/volume] in Plasma	AHI≥15 vs <15	m4	5yr	Lab values and order rate	order_rate	liver	IRR	0.878465	0.0931457	0.731878	1.05441	0.164181	FALSE	FALSE	1531	0.784676
16362-6	Ammonia [Moles/volume] in Plasma	AHI≥15 vs <15	unadjusted	5yr	Lab values and order rate	order_rate	liver	rank_biserial	-0.0668151				0.00725046	FALSE	TRUE	1531	2.13963
16362-6	Ammonia [Moles/volume] in Plasma	AHI≥5 vs <5	m1	5yr	Lab values and order rate	order_rate	liver	IRR	0.846077	0.0931257	0.704922	1.0155	0.072681	FALSE	FALSE	1531	1.13858
16362-6	Ammonia [Moles/volume] in Plasma	AHI≥5 vs <5	m3	5yr	Lab values and order rate	order_rate	liver	IRR	0.842297	0.0893773	0.706948	1.00356	0.0548325	FALSE	FALSE	1531	1.26096
16362-6	Ammonia [Moles/volume] in Plasma	AHI≥5 vs <5	m4	5yr	Lab values and order rate	order_rate	liver	IRR	0.853922	0.0939927	0.71025	1.02666	0.0929416	FALSE	FALSE	1531	1.03179
16362-6	Ammonia [Moles/volume] in Plasma	AHI≥5 vs <5	unadjusted	5yr	Lab values and order rate	order_rate	liver	rank_biserial	-0.0719174				0.0108322	FALSE	TRUE	1531	1.96528
16362-6	Ammonia [Moles/volume] in Plasma	mild_vs_none	m1	5yr	Lab values and order rate	order_rate	liver	IRR	0.880897	0.104946	0.717125	1.08207	0.226903	FALSE	FALSE	1531	0.644159
16362-6	Ammonia [Moles/volume] in Plasma	mild_vs_none	m3	5yr	Lab values and order rate	order_rate	liver	IRR	0.883234	0.10246	0.72254	1.07967	0.225571	FALSE	FALSE	1531	0.646717
16362-6	Ammonia [Moles/volume] in Plasma	mild_vs_none	m4	5yr	Lab values and order rate	order_rate	liver	IRR	0.888827	0.103805	0.725201	1.08937	0.256238	FALSE	FALSE	1531	0.591357
16362-6	Ammonia [Moles/volume] in Plasma	mild_vs_none	unadjusted	5yr	Lab values and order rate	order_rate	liver	rank_biserial	-0.0439133				0.199571	FALSE	FALSE	842	0.699902
16362-6	Ammonia [Moles/volume] in Plasma	moderate_vs_none	m1	5yr	Lab values and order rate	order_rate	liver	IRR	0.912614	0.141039	0.692205	1.20321	0.516761	FALSE	FALSE	1531	0.28671
16362-6	Ammonia [Moles/volume] in Plasma	moderate_vs_none	m3	5yr	Lab values and order rate	order_rate	liver	IRR	0.904485	0.136238	0.692525	1.18132	0.461202	FALSE	FALSE	1531	0.336109
16362-6	Ammonia [Moles/volume] in Plasma	moderate_vs_none	m4	5yr	Lab values and order rate	order_rate	liver	IRR	0.913245	0.139508	0.694764	1.20043	0.515364	FALSE	FALSE	1531	0.287886
16362-6	Ammonia [Moles/volume] in Plasma	moderate_vs_none	unadjusted	5yr	Lab values and order rate	order_rate	liver	rank_biserial	-0.0781644				0.0330181	FALSE	FALSE	727	1.48125
16362-6	Ammonia [Moles/volume] in Plasma	omnibus	m1	5yr	Lab values and order rate	order_rate	liver	wald_chi2	7.09576				0.0689073	FALSE	FALSE	1531	1.16173
16362-6	Ammonia [Moles/volume] in Plasma	omnibus	m3	5yr	Lab values and order rate	order_rate	liver	wald_chi2	7.97025				0.0466306	FALSE	FALSE	1531	1.33133
16362-6	Ammonia [Moles/volume] in Plasma	omnibus	m4	5yr	Lab values and order rate	order_rate	liver	wald_chi2	6.35511				0.095555	FALSE	FALSE	1531	1.01975
16362-6	Ammonia [Moles/volume] in Plasma	omnibus	unadjusted	5yr	Lab values and order rate	order_rate	liver	epsilon2	0.00412513				0.0255679	FALSE	TRUE	1531	1.59231
16362-6	Ammonia [Moles/volume] in Plasma	severe_vs_none	m1	5yr	Lab values and order rate	order_rate	liver	IRR	0.742503	0.112804	0.595223	0.926226	0.00830669	FALSE	TRUE	1531	2.08057
16362-6	Ammonia [Moles/volume] in Plasma	severe_vs_none	m3	5yr	Lab values and order rate	order_rate	liver	IRR	0.726979	0.113075	0.582469	0.907343	0.00480413	FALSE	TRUE	1531	2.31839
16362-6	Ammonia [Moles/volume] in Plasma	severe_vs_none	m4	5yr	Lab values and order rate	order_rate	liver	IRR	0.736517	0.122004	0.579873	0.935475	0.0121873	FALSE	TRUE	1531	1.91409
16362-6	Ammonia [Moles/volume] in Plasma	severe_vs_none	unadjusted	5yr	Lab values and order rate	order_rate	liver	rank_biserial	-0.100747				0.00444718	FALSE	TRUE	758	2.35192
16362-6	Ammonia [Moles/volume] in Plasma	trend	m1	5yr	Lab values and order rate	order_rate	liver	IRR	0.919173	0.0368188	0.855179	0.987956	0.0220753	FALSE	TRUE	1531	1.65609
16362-6	Ammonia [Moles/volume] in Plasma	trend	m3	5yr	Lab values and order rate	order_rate	liver	IRR	0.912513	0.0358999	0.850513	0.979033	0.0107653	FALSE	TRUE	1531	1.96797
16362-6	Ammonia [Moles/volume] in Plasma	trend	m4	5yr	Lab values and order rate	order_rate	liver	IRR	0.916439	0.0388408	0.849263	0.988928	0.0246649	FALSE	FALSE	1531	1.60792
16362-6	Ammonia [Moles/volume] in Plasma	trend	unadjusted	5yr	Lab values and order rate	order_rate	liver	spearman_rho	-0.0775838				0.00238314	FALSE	TRUE	1531	2.62285
16362-6	Ammonia [Moles/volume] in Plasma	AHI≥15 vs <15	m1	1yr	Two-part combined																	0.884179	0.268299	FALSE
16362-6	Ammonia [Moles/volume] in Plasma	AHI≥15 vs <15	m3	1yr	Two-part combined																	0.877904	0.248186	FALSE
16362-6	Ammonia [Moles/volume] in Plasma	AHI≥15 vs <15	m4	1yr	Two-part combined																	0.873752	0.275612	FALSE
16362-6	Ammonia [Moles/volume] in Plasma	AHI≥15 vs <15	unadjusted	1yr	Two-part combined		liver											0.00335871	1.04389	0.589863	FALSE	-0.0487776	0.105629	FALSE
16362-6	Ammonia [Moles/volume] in Plasma	AHI≥5 vs <5	m1	1yr	Two-part combined																	0.826025	0.0951116	FALSE
16362-6	Ammonia [Moles/volume] in Plasma	AHI≥5 vs <5	m3	1yr	Two-part combined																	0.824606	0.104536	FALSE
16362-6	Ammonia [Moles/volume] in Plasma	AHI≥5 vs <5	m4	1yr	Two-part combined																	0.818312	0.102279	FALSE
16362-6	Ammonia [Moles/volume] in Plasma	AHI≥5 vs <5	unadjusted	1yr	Two-part combined		liver											0.00335871	1.00936	0.927948	FALSE	-0.0733474	0.0292084	FALSE
16362-6	Ammonia [Moles/volume] in Plasma	mild_vs_none	m1	1yr	Two-part combined																	0.845309	0.18524	FALSE
16362-6	Ammonia [Moles/volume] in Plasma	mild_vs_none	m3	1yr	Two-part combined																	0.849333	0.174808	FALSE
16362-6	Ammonia [Moles/volume] in Plasma	mild_vs_none	m4	1yr	Two-part combined																	0.843578	0.151142	FALSE
16362-6	Ammonia [Moles/volume] in Plasma	mild_vs_none	unadjusted	1yr	Two-part combined		liver											0.00335871	0.980051	0.876518	FALSE	-0.0618925	0.133431	FALSE
16362-6	Ammonia [Moles/volume] in Plasma	moderate_vs_none	m1	1yr	Two-part combined																	0.822917	0.143516	FALSE
16362-6	Ammonia [Moles/volume] in Plasma	moderate_vs_none	m3	1yr	Two-part combined																	0.843587	0.200089	FALSE
16362-6	Ammonia [Moles/volume] in Plasma	moderate_vs_none	m4	1yr	Two-part combined																	0.836106	0.184053	FALSE
16362-6	Ammonia [Moles/volume] in Plasma	moderate_vs_none	unadjusted	1yr	Two-part combined		liver											0.00335871	0.941996	0.617977	FALSE	-0.0741872	0.110904	FALSE
16362-6	Ammonia [Moles/volume] in Plasma	omnibus	m1	1yr	Two-part combined		liver											0.00335871			FALSE	2.89475	0.408139	FALSE
16362-6	Ammonia [Moles/volume] in Plasma	omnibus	m3	1yr	Two-part combined		liver											0.00335871			FALSE	2.64999	0.448792	FALSE
16362-6	Ammonia [Moles/volume] in Plasma	omnibus	m4	1yr	Two-part combined		liver											0.00335871			FALSE	2.708	0.438869	FALSE
16362-6	Ammonia [Moles/volume] in Plasma	omnibus	unadjusted	1yr	Two-part combined		liver											0.00335871	0.00351931	0.43164	FALSE	0.0028276	0.164755	FALSE
16362-6	Ammonia [Moles/volume] in Plasma	severe_vs_none	m1	1yr	Two-part combined																	0.805455	0.211857	FALSE
16362-6	Ammonia [Moles/volume] in Plasma	severe_vs_none	m3	1yr	Two-part combined																	0.779786	0.189288	FALSE
16362-6	Ammonia [Moles/volume] in Plasma	severe_vs_none	m4	1yr	Two-part combined																	0.766739	0.207125	FALSE
16362-6	Ammonia [Moles/volume] in Plasma	severe_vs_none	unadjusted	1yr	Two-part combined		liver											0.00335871	1.11632	0.305471	FALSE	-0.0863377	0.0430343	FALSE
16362-6	Ammonia [Moles/volume] in Plasma	trend	m1	1yr	Two-part combined																	0.932554	0.204431	FALSE
16362-6	Ammonia [Moles/volume] in Plasma	trend	m3	1yr	Two-part combined																	0.925748	0.186616	FALSE
16362-6	Ammonia [Moles/volume] in Plasma	trend	m4	1yr	Two-part combined																	0.921132	0.206949	FALSE
16362-6	Ammonia [Moles/volume] in Plasma	trend	unadjusted	1yr	Two-part combined		liver											0.00335871	0.00190666	0.368876	FALSE	-0.0766028	0.0364549	FALSE
16362-6	Ammonia [Moles/volume] in Plasma	AHI≥15 vs <15	m1	5yr	Two-part combined																	0.879147	0.154861	FALSE
16362-6	Ammonia [Moles/volume] in Plasma	AHI≥15 vs <15	m3	5yr	Two-part combined																	0.867334	0.107568	FALSE
16362-6	Ammonia [Moles/volume] in Plasma	AHI≥15 vs <15	m4	5yr	Two-part combined																	0.878465	0.164181	FALSE
16362-6	Ammonia [Moles/volume] in Plasma	AHI≥15 vs <15	unadjusted	5yr	Two-part combined		liver											0.00689301	1.10691	0.0520645	FALSE	-0.0668151	0.00725046	TRUE
16362-6	Ammonia [Moles/volume] in Plasma	AHI≥5 vs <5	m1	5yr	Two-part combined																	0.846077	0.072681	FALSE
16362-6	Ammonia [Moles/volume] in Plasma	AHI≥5 vs <5	m3	5yr	Two-part combined																	0.842297	0.0548325	FALSE
16362-6	Ammonia [Moles/volume] in Plasma	AHI≥5 vs <5	m4	5yr	Two-part combined																	0.853922	0.0929416	FALSE
16362-6	Ammonia [Moles/volume] in Plasma	AHI≥5 vs <5	unadjusted	5yr	Two-part combined		liver											0.00689301	1.06818	0.26551	FALSE	-0.0719174	0.0108322	TRUE
16362-6	Ammonia [Moles/volume] in Plasma	mild_vs_none	m1	5yr	Two-part combined																	0.880897	0.226903	FALSE
16362-6	Ammonia [Moles/volume] in Plasma	mild_vs_none	m3	5yr	Two-part combined																	0.883234	0.225571	FALSE
16362-6	Ammonia [Moles/volume] in Plasma	mild_vs_none	m4	5yr	Two-part combined																	0.888827	0.256238	FALSE
16362-6	Ammonia [Moles/volume] in Plasma	mild_vs_none	unadjusted	5yr	Two-part combined		liver											0.00689301	1.00864	0.927119	FALSE	-0.0439133	0.199571	FALSE
16362-6	Ammonia [Moles/volume] in Plasma	moderate_vs_none	m1	5yr	Two-part combined																	0.912614	0.516761	FALSE
16362-6	Ammonia [Moles/volume] in Plasma	moderate_vs_none	m3	5yr	Two-part combined																	0.904485	0.461202	FALSE
16362-6	Ammonia [Moles/volume] in Plasma	moderate_vs_none	m4	5yr	Two-part combined																	0.913245	0.515364	FALSE
16362-6	Ammonia [Moles/volume] in Plasma	moderate_vs_none	unadjusted	5yr	Two-part combined		liver											0.00689301	1.11573	0.154406	FALSE	-0.0781644	0.0330181	FALSE
16362-6	Ammonia [Moles/volume] in Plasma	omnibus	m1	5yr	Two-part combined		liver											0.00689301			FALSE	7.09576	0.0689073	FALSE
16362-6	Ammonia [Moles/volume] in Plasma	omnibus	m3	5yr	Two-part combined		liver											0.00689301			FALSE	7.97025	0.0466306	FALSE
16362-6	Ammonia [Moles/volume] in Plasma	omnibus	m4	5yr	Two-part combined		liver											0.00689301			FALSE	6.35511	0.095555	FALSE
16362-6	Ammonia [Moles/volume] in Plasma	omnibus	unadjusted	5yr	Two-part combined		liver											0.00689301	0.00418882	0.272784	FALSE	0.00412513	0.0255679	TRUE
16362-6	Ammonia [Moles/volume] in Plasma	severe_vs_none	m1	5yr	Two-part combined																	0.742503	0.00830669	TRUE
16362-6	Ammonia [Moles/volume] in Plasma	severe_vs_none	m3	5yr	Two-part combined																	0.726979	0.00480413	TRUE
16362-6	Ammonia [Moles/volume] in Plasma	severe_vs_none	m4	5yr	Two-part combined																	0.736517	0.0121873	TRUE
16362-6	Ammonia [Moles/volume] in Plasma	severe_vs_none	unadjusted	5yr	Two-part combined		liver											0.00689301	1.10875	0.168634	FALSE	-0.100747	0.00444718	TRUE
16362-6	Ammonia [Moles/volume] in Plasma	trend	m1	5yr	Two-part combined																	0.919173	0.0220753	TRUE
16362-6	Ammonia [Moles/volume] in Plasma	trend	m3	5yr	Two-part combined																	0.912513	0.0107653	TRUE
16362-6	Ammonia [Moles/volume] in Plasma	trend	m4	5yr	Two-part combined																	0.916439	0.0246649	FALSE
16362-6	Ammonia [Moles/volume] in Plasma	trend	unadjusted	5yr	Two-part combined		liver											0.00689301	0.00376595	0.0759252	FALSE	-0.0775838	0.00238314	TRUE
1668-3	17-Hydroxyprogesterone [Mass/volume] in Serum or Plasma	AHI≥15 vs <15	unadjusted	5yr	Lab order propensity		ob/gyn	OR	0.443541				9.54906e-52	TRUE	TRUE	222109	51.02	0.00798707
1668-3	17-Hydroxyprogesterone [Mass/volume] in Serum or Plasma	AHI≥5 vs <5	unadjusted	5yr	Lab order propensity		ob/gyn	OR	0.441338				1.06674e-68	TRUE	TRUE	222109	67.9719	0.00798707
1668-3	17-Hydroxyprogesterone [Mass/volume] in Serum or Plasma	mild_vs_none	unadjusted	5yr	Lab order propensity		ob/gyn	OR	0.578188				9.82291e-23	TRUE	TRUE	127658	22.0078	0.00798707
1668-3	17-Hydroxyprogesterone [Mass/volume] in Serum or Plasma	moderate_vs_none	unadjusted	5yr	Lab order propensity		ob/gyn	OR	0.380988				7.70239e-41	TRUE	TRUE	105575	40.1134	0.00798707
1668-3	17-Hydroxyprogesterone [Mass/volume] in Serum or Plasma	omnibus	m1	5yr	Lab order propensity		ob/gyn	na						FALSE	FALSE	222109		0.00798707
1668-3	17-Hydroxyprogesterone [Mass/volume] in Serum or Plasma	omnibus	m3	5yr	Lab order propensity		ob/gyn	na						FALSE	FALSE	222109		0.00798707
1668-3	17-Hydroxyprogesterone [Mass/volume] in Serum or Plasma	omnibus	m4	5yr	Lab order propensity		ob/gyn	na						FALSE	FALSE	222109		0.00798707
1668-3	17-Hydroxyprogesterone [Mass/volume] in Serum or Plasma	omnibus	unadjusted	5yr	Lab order propensity		ob/gyn	cramers_v	0.0401859				1.96403e-77	TRUE	TRUE	222109	76.7069	0.00798707
1668-3	17-Hydroxyprogesterone [Mass/volume] in Serum or Plasma	severe_vs_none	unadjusted	5yr	Lab order propensity		ob/gyn	OR	0.312889				5.36421e-56	TRUE	TRUE	110112	55.2705	0.00798707
1668-3	17-Hydroxyprogesterone [Mass/volume] in Serum or Plasma	trend	unadjusted	5yr	Lab order propensity		ob/gyn	ca_z_r	-0.0378496				3.587e-71	TRUE	TRUE	222109	70.4453	0.00798707
1668-3	17-Hydroxyprogesterone [Mass/volume] in Serum or Plasma	AHI≥15 vs <15	m1	5yr	Lab values and order rate	mean	ob/gyn	beta	-0.229888	0.0541593	-0.336111	-0.123665	2.3025e-05	TRUE	TRUE	1774	4.6378
1668-3	17-Hydroxyprogesterone [Mass/volume] in Serum or Plasma	AHI≥15 vs <15	m3	5yr	Lab values and order rate	mean	ob/gyn	beta	-0.198227	0.0544871	-0.305094	-0.0913601	0.000282691	FALSE	TRUE	1774	3.54869
1668-3	17-Hydroxyprogesterone [Mass/volume] in Serum or Plasma	AHI≥15 vs <15	m4	5yr	Lab values and order rate	mean	ob/gyn	beta	-0.0752409	0.0567351	-0.186517	0.0360351	0.184954	FALSE	FALSE	1774	0.732936
1668-3	17-Hydroxyprogesterone [Mass/volume] in Serum or Plasma	AHI≥15 vs <15	unadjusted	5yr	Lab values and order rate	mean	ob/gyn	rank_biserial	-0.13499				2.11817e-05	TRUE	TRUE	1774	4.67404
1668-3	17-Hydroxyprogesterone [Mass/volume] in Serum or Plasma	AHI≥5 vs <5	m1	5yr	Lab values and order rate	mean	ob/gyn	beta	-0.24053	0.0468382	-0.332394	-0.148666	3.12634e-07	TRUE	TRUE	1774	6.50496
1668-3	17-Hydroxyprogesterone [Mass/volume] in Serum or Plasma	AHI≥5 vs <5	m3	5yr	Lab values and order rate	mean	ob/gyn	beta	-0.199478	0.0479308	-0.293486	-0.105471	3.3111e-05	TRUE	TRUE	1774	4.48003
1668-3	17-Hydroxyprogesterone [Mass/volume] in Serum or Plasma	AHI≥5 vs <5	m4	5yr	Lab values and order rate	mean	ob/gyn	beta	-0.0802437	0.0507266	-0.179735	0.0192476	0.113857	FALSE	FALSE	1774	0.943642
1668-3	17-Hydroxyprogesterone [Mass/volume] in Serum or Plasma	AHI≥5 vs <5	unadjusted	5yr	Lab values and order rate	mean	ob/gyn	rank_biserial	-0.139483				4.00982e-07	TRUE	TRUE	1774	6.39688
1668-3	17-Hydroxyprogesterone [Mass/volume] in Serum or Plasma	mild_vs_none	m1	5yr	Lab values and order rate	mean	ob/gyn	beta	-0.187618	0.0551081	-0.295702	-0.0795343	0.000677532	FALSE	TRUE	1774	3.16907
1668-3	17-Hydroxyprogesterone [Mass/volume] in Serum or Plasma	mild_vs_none	m3	5yr	Lab values and order rate	mean	ob/gyn	beta	-0.14898	0.0557034	-0.258233	-0.0397276	0.00755345	FALSE	TRUE	1774	2.12185
1668-3	17-Hydroxyprogesterone [Mass/volume] in Serum or Plasma	mild_vs_none	m4	5yr	Lab values and order rate	mean	ob/gyn	beta	-0.0632821	0.0567687	-0.174624	0.0480598	0.265117	FALSE	FALSE	1774	0.576562
1668-3	17-Hydroxyprogesterone [Mass/volume] in Serum or Plasma	mild_vs_none	unadjusted	5yr	Lab values and order rate	mean	ob/gyn	rank_biserial	-0.106494				0.00101311	FALSE	TRUE	1334	2.99434
1668-3	17-Hydroxyprogesterone [Mass/volume] in Serum or Plasma	moderate_vs_none	m1	5yr	Lab values and order rate	mean	ob/gyn	beta	-0.267721	0.0732502	-0.411387	-0.124055	0.000264797	TRUE	TRUE	1774	3.57709
1668-3	17-Hydroxyprogesterone [Mass/volume] in Serum or Plasma	moderate_vs_none	m3	5yr	Lab values and order rate	mean	ob/gyn	beta	-0.209233	0.0739204	-0.354215	-0.0642513	0.0047005	FALSE	TRUE	1774	2.32786
1668-3	17-Hydroxyprogesterone [Mass/volume] in Serum or Plasma	moderate_vs_none	m4	5yr	Lab values and order rate	mean	ob/gyn	beta	-0.0800365	0.0759652	-0.229029	0.068956	0.292215	FALSE	FALSE	1774	0.534298
1668-3	17-Hydroxyprogesterone [Mass/volume] in Serum or Plasma	moderate_vs_none	unadjusted	5yr	Lab values and order rate	mean	ob/gyn	rank_biserial	-0.159667				0.000209708	TRUE	TRUE	1043	3.67839
1668-3	17-Hydroxyprogesterone [Mass/volume] in Serum or Plasma	omnibus	m1	5yr	Lab values and order rate	mean	ob/gyn	wald_F	10.1167				1.3139e-06	TRUE	TRUE	1774	5.88144
1668-3	17-Hydroxyprogesterone [Mass/volume] in Serum or Plasma	omnibus	m3	5yr	Lab values and order rate	mean	ob/gyn	wald_F	7.2769				7.52598e-05	TRUE	TRUE	1774	4.12344
1668-3	17-Hydroxyprogesterone [Mass/volume] in Serum or Plasma	omnibus	m4	5yr	Lab values and order rate	mean	ob/gyn	wald_F	1.12615				0.337183	FALSE	FALSE	1774	0.472134
1668-3	17-Hydroxyprogesterone [Mass/volume] in Serum or Plasma	omnibus	unadjusted	5yr	Lab values and order rate	mean	ob/gyn	epsilon2	0.0150288				1.67422e-06	TRUE	TRUE	1774	5.77619
1668-3	17-Hydroxyprogesterone [Mass/volume] in Serum or Plasma	severe_vs_none	m1	5yr	Lab values and order rate	mean	ob/gyn	beta	-0.342632	0.0761925	-0.492068	-0.193195	7.34213e-06	TRUE	TRUE	1774	5.13418
1668-3	17-Hydroxyprogesterone [Mass/volume] in Serum or Plasma	severe_vs_none	m3	5yr	Lab values and order rate	mean	ob/gyn	beta	-0.317753	0.076595	-0.467981	-0.167525	3.50788e-05	TRUE	TRUE	1774	4.45496
1668-3	17-Hydroxyprogesterone [Mass/volume] in Serum or Plasma	severe_vs_none	m4	5yr	Lab values and order rate	mean	ob/gyn	beta	-0.138393	0.0809807	-0.297223	0.0204365	0.0876356	FALSE	FALSE	1774	1.05732
1668-3	17-Hydroxyprogesterone [Mass/volume] in Serum or Plasma	severe_vs_none	unadjusted	5yr	Lab values and order rate	mean	ob/gyn	rank_biserial	-0.199566				8.41079e-06	TRUE	TRUE	1021	5.07516
1668-3	17-Hydroxyprogesterone [Mass/volume] in Serum or Plasma	trend	m1	5yr	Lab values and order rate	mean	ob/gyn	beta	-0.121417	0.0227515	-0.16604	-0.0767946	1.06852e-07	TRUE	TRUE	1774	6.97122
1668-3	17-Hydroxyprogesterone [Mass/volume] in Serum or Plasma	trend	m3	5yr	Lab values and order rate	mean	ob/gyn	beta	-0.106288	0.0231282	-0.15165	-0.0609264	4.6242e-06	TRUE	TRUE	1774	5.33496
1668-3	17-Hydroxyprogesterone [Mass/volume] in Serum or Plasma	trend	m4	5yr	Lab values and order rate	mean	ob/gyn	beta	-0.0445404	0.0248723	-0.093323	0.00424216	0.073504	FALSE	FALSE	1774	1.13369
1668-3	17-Hydroxyprogesterone [Mass/volume] in Serum or Plasma	trend	unadjusted	5yr	Lab values and order rate	mean	ob/gyn	spearman_rho	-0.129151				4.79522e-08	TRUE	TRUE	1774	7.31919
1668-3	17-Hydroxyprogesterone [Mass/volume] in Serum or Plasma	AHI≥15 vs <15	m1	5yr	Lab values and order rate	median	ob/gyn	beta	-0.22658	0.0541671	-0.332818	-0.120342	3.01771e-05	TRUE	TRUE	1774	4.52032
1668-3	17-Hydroxyprogesterone [Mass/volume] in Serum or Plasma	AHI≥15 vs <15	m3	5yr	Lab values and order rate	median	ob/gyn	beta	-0.195086	0.0544787	-0.301936	-0.0882353	0.000351714	FALSE	TRUE	1774	3.45381
1668-3	17-Hydroxyprogesterone [Mass/volume] in Serum or Plasma	AHI≥15 vs <15	m4	5yr	Lab values and order rate	median	ob/gyn	beta	-0.0723676	0.0567294	-0.183632	0.0388972	0.202245	FALSE	FALSE	1774	0.694123
1668-3	17-Hydroxyprogesterone [Mass/volume] in Serum or Plasma	AHI≥15 vs <15	unadjusted	5yr	Lab values and order rate	median	ob/gyn	rank_biserial	-0.133416				2.64018e-05	TRUE	TRUE	1774	4.57837
1668-3	17-Hydroxyprogesterone [Mass/volume] in Serum or Plasma	AHI≥5 vs <5	m1	5yr	Lab values and order rate	median	ob/gyn	beta	-0.238718	0.0468434	-0.330592	-0.146844	3.83759e-07	TRUE	TRUE	1774	6.41594
1668-3	17-Hydroxyprogesterone [Mass/volume] in Serum or Plasma	AHI≥5 vs <5	m3	5yr	Lab values and order rate	median	ob/gyn	beta	-0.197651	0.047922	-0.291642	-0.103661	3.89109e-05	TRUE	TRUE	1774	4.40993
1668-3	17-Hydroxyprogesterone [Mass/volume] in Serum or Plasma	AHI≥5 vs <5	m4	5yr	Lab values and order rate	median	ob/gyn	beta	-0.078783	0.0507209	-0.178263	0.0206971	0.120541	FALSE	FALSE	1774	0.918864
1668-3	17-Hydroxyprogesterone [Mass/volume] in Serum or Plasma	AHI≥5 vs <5	unadjusted	5yr	Lab values and order rate	median	ob/gyn	rank_biserial	-0.139068				4.33967e-07	TRUE	TRUE	1774	6.36254
1668-3	17-Hydroxyprogesterone [Mass/volume] in Serum or Plasma	mild_vs_none	m1	5yr	Lab values and order rate	median	ob/gyn	beta	-0.187203	0.0551167	-0.295304	-0.0791023	0.000697682	FALSE	TRUE	1774	3.15634
1668-3	17-Hydroxyprogesterone [Mass/volume] in Serum or Plasma	mild_vs_none	m3	5yr	Lab values and order rate	median	ob/gyn	beta	-0.148417	0.0556954	-0.257654	-0.0391804	0.00777439	FALSE	TRUE	1774	2.10933
1668-3	17-Hydroxyprogesterone [Mass/volume] in Serum or Plasma	mild_vs_none	m4	5yr	Lab values and order rate	median	ob/gyn	beta	-0.0629037	0.0567631	-0.174235	0.0484272	0.267937	FALSE	FALSE	1774	0.571967
1668-3	17-Hydroxyprogesterone [Mass/volume] in Serum or Plasma	mild_vs_none	unadjusted	5yr	Lab values and order rate	median	ob/gyn	rank_biserial	-0.106827				0.000976788	FALSE	TRUE	1334	3.0102
1668-3	17-Hydroxyprogesterone [Mass/volume] in Serum or Plasma	moderate_vs_none	m1	5yr	Lab values and order rate	median	ob/gyn	beta	-0.263981	0.0732617	-0.407669	-0.120292	0.000322938	FALSE	TRUE	1774	3.49088
1668-3	17-Hydroxyprogesterone [Mass/volume] in Serum or Plasma	moderate_vs_none	m3	5yr	Lab values and order rate	median	ob/gyn	beta	-0.205513	0.0739097	-0.350474	-0.0605522	0.0054842	FALSE	TRUE	1774	2.26089
1668-3	17-Hydroxyprogesterone [Mass/volume] in Serum or Plasma	moderate_vs_none	m4	5yr	Lab values and order rate	median	ob/gyn	beta	-0.0765947	0.0759576	-0.225572	0.072383	0.313409	FALSE	FALSE	1774	0.503889
1668-3	17-Hydroxyprogesterone [Mass/volume] in Serum or Plasma	moderate_vs_none	unadjusted	5yr	Lab values and order rate	median	ob/gyn	rank_biserial	-0.158414				0.000235127	TRUE	TRUE	1043	3.6287
1668-3	17-Hydroxyprogesterone [Mass/volume] in Serum or Plasma	omnibus	m1	5yr	Lab values and order rate	median	ob/gyn	wald_F	9.92721				1.72255e-06	TRUE	TRUE	1774	5.76383
1668-3	17-Hydroxyprogesterone [Mass/volume] in Serum or Plasma	omnibus	m3	5yr	Lab values and order rate	median	ob/gyn	wald_F	7.12782				9.29865e-05	TRUE	TRUE	1774	4.03158
1668-3	17-Hydroxyprogesterone [Mass/volume] in Serum or Plasma	omnibus	m4	5yr	Lab values and order rate	median	ob/gyn	wald_F	1.08127				0.355837	FALSE	FALSE	1774	0.448749
1668-3	17-Hydroxyprogesterone [Mass/volume] in Serum or Plasma	omnibus	unadjusted	5yr	Lab values and order rate	median	ob/gyn	epsilon2	0.0148369				1.9734e-06	TRUE	TRUE	1774	5.70478
1668-3	17-Hydroxyprogesterone [Mass/volume] in Serum or Plasma	severe_vs_none	m1	5yr	Lab values and order rate	median	ob/gyn	beta	-0.33946	0.0762045	-0.488921	-0.19	8.93082e-06	TRUE	TRUE	1774	5.04911
1668-3	17-Hydroxyprogesterone [Mass/volume] in Serum or Plasma	severe_vs_none	m3	5yr	Lab values and order rate	median	ob/gyn	beta	-0.314753	0.076584	-0.464959	-0.164547	4.14194e-05	TRUE	TRUE	1774	4.3828
1668-3	17-Hydroxyprogesterone [Mass/volume] in Serum or Plasma	severe_vs_none	m4	5yr	Lab values and order rate	median	ob/gyn	beta	-0.135779	0.0809727	-0.294593	0.023035	0.0937518	FALSE	FALSE	1774	1.02802
1668-3	17-Hydroxyprogesterone [Mass/volume] in Serum or Plasma	severe_vs_none	unadjusted	5yr	Lab values and order rate	median	ob/gyn	rank_biserial	-0.198211				9.67999e-06	TRUE	TRUE	1021	5.01413
1668-3	17-Hydroxyprogesterone [Mass/volume] in Serum or Plasma	trend	m1	5yr	Lab values and order rate	median	ob/gyn	beta	-0.120157	0.0227552	-0.164786	-0.0755267	1.44795e-07	TRUE	TRUE	1774	6.83925
1668-3	17-Hydroxyprogesterone [Mass/volume] in Serum or Plasma	trend	m3	5yr	Lab values and order rate	median	ob/gyn	beta	-0.105067	0.023125	-0.150423	-0.0597118	5.91356e-06	TRUE	TRUE	1774	5.22815
1668-3	17-Hydroxyprogesterone [Mass/volume] in Serum or Plasma	trend	m4	5yr	Lab values and order rate	median	ob/gyn	beta	-0.0434439	0.02487	-0.092222	0.00533413	0.0808404	FALSE	FALSE	1774	1.09237
1668-3	17-Hydroxyprogesterone [Mass/volume] in Serum or Plasma	trend	unadjusted	5yr	Lab values and order rate	median	ob/gyn	spearman_rho	-0.128377				5.77103e-08	TRUE	TRUE	1774	7.23875
1668-3	17-Hydroxyprogesterone [Mass/volume] in Serum or Plasma	AHI≥15 vs <15	m1	5yr	Lab values and order rate	order_rate	ob/gyn	IRR	0.943877	0.025852	0.897244	0.992935	0.0254689	FALSE	TRUE	1774	1.59399
1668-3	17-Hydroxyprogesterone [Mass/volume] in Serum or Plasma	AHI≥15 vs <15	m3	5yr	Lab values and order rate	order_rate	ob/gyn	IRR	0.949595	0.0264761	0.901575	1.00017	0.0507672	FALSE	FALSE	1774	1.29442
1668-3	17-Hydroxyprogesterone [Mass/volume] in Serum or Plasma	AHI≥15 vs <15	m4	5yr	Lab values and order rate	order_rate	ob/gyn	IRR	0.962813	0.0334358	0.90174	1.02802	0.257041	FALSE	FALSE	1774	0.589998
1668-3	17-Hydroxyprogesterone [Mass/volume] in Serum or Plasma	AHI≥15 vs <15	unadjusted	5yr	Lab values and order rate	order_rate	ob/gyn	rank_biserial	0.00223695				0.929142	FALSE	FALSE	1774	0.0319179
1668-3	17-Hydroxyprogesterone [Mass/volume] in Serum or Plasma	AHI≥5 vs <5	m1	5yr	Lab values and order rate	order_rate	ob/gyn	IRR	0.937027	0.0324336	0.879315	0.998526	0.0449159	FALSE	FALSE	1774	1.3476
1668-3	17-Hydroxyprogesterone [Mass/volume] in Serum or Plasma	AHI≥5 vs <5	m3	5yr	Lab values and order rate	order_rate	ob/gyn	IRR	0.940802	0.0364049	0.876012	1.01038	0.0936925	FALSE	FALSE	1774	1.0283
1668-3	17-Hydroxyprogesterone [Mass/volume] in Serum or Plasma	AHI≥5 vs <5	m4	5yr	Lab values and order rate	order_rate	ob/gyn	IRR	0.951088	0.0431666	0.873931	1.03506	0.245334	FALSE	FALSE	1774	0.610242
1668-3	17-Hydroxyprogesterone [Mass/volume] in Serum or Plasma	AHI≥5 vs <5	unadjusted	5yr	Lab values and order rate	order_rate	ob/gyn	rank_biserial	-0.0072061				0.740903	FALSE	FALSE	1774	0.130239
1668-3	17-Hydroxyprogesterone [Mass/volume] in Serum or Plasma	mild_vs_none	m1	5yr	Lab values and order rate	order_rate	ob/gyn	IRR	0.947587	0.0358556	0.883281	1.01658	0.133231	FALSE	FALSE	1774	0.875394
1668-3	17-Hydroxyprogesterone [Mass/volume] in Serum or Plasma	mild_vs_none	m3	5yr	Lab values and order rate	order_rate	ob/gyn	IRR	0.949924	0.0398305	0.878588	1.02705	0.197124	FALSE	FALSE	1774	0.70526
1668-3	17-Hydroxyprogesterone [Mass/volume] in Serum or Plasma	mild_vs_none	m4	5yr	Lab values and order rate	order_rate	ob/gyn	IRR	0.957059	0.0435738	0.878716	1.04239	0.313809	FALSE	FALSE	1774	0.503334
1668-3	17-Hydroxyprogesterone [Mass/volume] in Serum or Plasma	mild_vs_none	unadjusted	5yr	Lab values and order rate	order_rate	ob/gyn	rank_biserial	-0.0115462				0.651275	FALSE	FALSE	1334	0.186236
1668-3	17-Hydroxyprogesterone [Mass/volume] in Serum or Plasma	moderate_vs_none	m1	5yr	Lab values and order rate	order_rate	ob/gyn	IRR	0.918549	0.035322	0.85711	0.984393	0.0161597	FALSE	TRUE	1774	1.79157
1668-3	17-Hydroxyprogesterone [Mass/volume] in Serum or Plasma	moderate_vs_none	m3	5yr	Lab values and order rate	order_rate	ob/gyn	IRR	0.928407	0.0381819	0.861465	1.00055	0.0517066	FALSE	FALSE	1774	1.28645
1668-3	17-Hydroxyprogesterone [Mass/volume] in Serum or Plasma	moderate_vs_none	m4	5yr	Lab values and order rate	order_rate	ob/gyn	IRR	0.939192	0.0466452	0.857136	1.0291	0.17864	FALSE	FALSE	1774	0.748021
1668-3	17-Hydroxyprogesterone [Mass/volume] in Serum or Plasma	moderate_vs_none	unadjusted	5yr	Lab values and order rate	order_rate	ob/gyn	rank_biserial	-0.0112703				0.741668	FALSE	FALSE	1043	0.12979
1668-3	17-Hydroxyprogesterone [Mass/volume] in Serum or Plasma	omnibus	m1	5yr	Lab values and order rate	order_rate	ob/gyn	wald_chi2	6.04558				0.109413	FALSE	FALSE	1774	0.96093
1668-3	17-Hydroxyprogesterone [Mass/volume] in Serum or Plasma	omnibus	m3	5yr	Lab values and order rate	order_rate	ob/gyn	wald_chi2	4.22297				0.238372	FALSE	FALSE	1774	0.622745
1668-3	17-Hydroxyprogesterone [Mass/volume] in Serum or Plasma	omnibus	m4	5yr	Lab values and order rate	order_rate	ob/gyn	wald_chi2	1.82226				0.610103	FALSE	FALSE	1774	0.214597
1668-3	17-Hydroxyprogesterone [Mass/volume] in Serum or Plasma	omnibus	unadjusted	5yr	Lab values and order rate	order_rate	ob/gyn	epsilon2	-0.0014671				0.939573	FALSE	FALSE	1774	0.0270693
1668-3	17-Hydroxyprogesterone [Mass/volume] in Serum or Plasma	severe_vs_none	m1	5yr	Lab values and order rate	order_rate	ob/gyn	IRR	0.931402	0.0400658	0.861059	1.00749	0.0761123	FALSE	FALSE	1774	1.11854
1668-3	17-Hydroxyprogesterone [Mass/volume] in Serum or Plasma	severe_vs_none	m3	5yr	Lab values and order rate	order_rate	ob/gyn	IRR	0.931065	0.0432786	0.855344	1.01349	0.0988636	FALSE	FALSE	1774	1.00496
1668-3	17-Hydroxyprogesterone [Mass/volume] in Serum or Plasma	severe_vs_none	m4	5yr	Lab values and order rate	order_rate	ob/gyn	IRR	0.945908	0.0560143	0.847558	1.05567	0.320819	FALSE	FALSE	1774	0.49374
1668-3	17-Hydroxyprogesterone [Mass/volume] in Serum or Plasma	severe_vs_none	unadjusted	5yr	Lab values and order rate	order_rate	ob/gyn	rank_biserial	0.00812572				0.820618	FALSE	FALSE	1021	0.0858589
1668-3	17-Hydroxyprogesterone [Mass/volume] in Serum or Plasma	trend	m1	5yr	Lab values and order rate	order_rate	ob/gyn	IRR	0.970592	0.0138489	0.944601	0.997298	0.0311356	FALSE	FALSE	1774	1.50674
1668-3	17-Hydroxyprogesterone [Mass/volume] in Serum or Plasma	trend	m3	5yr	Lab values and order rate	order_rate	ob/gyn	IRR	0.972354	0.0149874	0.944207	1.00134	0.0614016	FALSE	FALSE	1774	1.21182
1668-3	17-Hydroxyprogesterone [Mass/volume] in Serum or Plasma	trend	m4	5yr	Lab values and order rate	order_rate	ob/gyn	IRR	0.978021	0.0192419	0.941823	1.01561	0.248092	FALSE	FALSE	1774	0.605387
1668-3	17-Hydroxyprogesterone [Mass/volume] in Serum or Plasma	trend	unadjusted	5yr	Lab values and order rate	order_rate	ob/gyn	spearman_rho	-0.00332644				0.888654	FALSE	FALSE	1774	0.0512673
1668-3	17-Hydroxyprogesterone [Mass/volume] in Serum or Plasma	AHI≥15 vs <15	m1	5yr	Two-part combined																	0.943877	0.0254689	TRUE
1668-3	17-Hydroxyprogesterone [Mass/volume] in Serum or Plasma	AHI≥15 vs <15	m3	5yr	Two-part combined																	0.949595	0.0507672	FALSE
1668-3	17-Hydroxyprogesterone [Mass/volume] in Serum or Plasma	AHI≥15 vs <15	m4	5yr	Two-part combined																	0.962813	0.257041	FALSE
1668-3	17-Hydroxyprogesterone [Mass/volume] in Serum or Plasma	AHI≥15 vs <15	unadjusted	5yr	Two-part combined		ob/gyn											0.00798707	0.443541	9.54906e-52	TRUE	0.00223695	0.929142	FALSE
1668-3	17-Hydroxyprogesterone [Mass/volume] in Serum or Plasma	AHI≥5 vs <5	m1	5yr	Two-part combined																	0.937027	0.0449159	FALSE
1668-3	17-Hydroxyprogesterone [Mass/volume] in Serum or Plasma	AHI≥5 vs <5	m3	5yr	Two-part combined																	0.940802	0.0936925	FALSE
1668-3	17-Hydroxyprogesterone [Mass/volume] in Serum or Plasma	AHI≥5 vs <5	m4	5yr	Two-part combined																	0.951088	0.245334	FALSE
1668-3	17-Hydroxyprogesterone [Mass/volume] in Serum or Plasma	AHI≥5 vs <5	unadjusted	5yr	Two-part combined		ob/gyn											0.00798707	0.441338	1.06674e-68	TRUE	-0.0072061	0.740903	FALSE
1668-3	17-Hydroxyprogesterone [Mass/volume] in Serum or Plasma	mild_vs_none	m1	5yr	Two-part combined																	0.947587	0.133231	FALSE
1668-3	17-Hydroxyprogesterone [Mass/volume] in Serum or Plasma	mild_vs_none	m3	5yr	Two-part combined																	0.949924	0.197124	FALSE
1668-3	17-Hydroxyprogesterone [Mass/volume] in Serum or Plasma	mild_vs_none	m4	5yr	Two-part combined																	0.957059	0.313809	FALSE
1668-3	17-Hydroxyprogesterone [Mass/volume] in Serum or Plasma	mild_vs_none	unadjusted	5yr	Two-part combined		ob/gyn											0.00798707	0.578188	9.82291e-23	TRUE	-0.0115462	0.651275	FALSE
1668-3	17-Hydroxyprogesterone [Mass/volume] in Serum or Plasma	moderate_vs_none	m1	5yr	Two-part combined																	0.918549	0.0161597	TRUE
1668-3	17-Hydroxyprogesterone [Mass/volume] in Serum or Plasma	moderate_vs_none	m3	5yr	Two-part combined																	0.928407	0.0517066	FALSE
1668-3	17-Hydroxyprogesterone [Mass/volume] in Serum or Plasma	moderate_vs_none	m4	5yr	Two-part combined																	0.939192	0.17864	FALSE
1668-3	17-Hydroxyprogesterone [Mass/volume] in Serum or Plasma	moderate_vs_none	unadjusted	5yr	Two-part combined		ob/gyn											0.00798707	0.380988	7.70239e-41	TRUE	-0.0112703	0.741668	FALSE
1668-3	17-Hydroxyprogesterone [Mass/volume] in Serum or Plasma	omnibus	m1	5yr	Two-part combined		ob/gyn											0.00798707			FALSE	6.04558	0.109413	FALSE
1668-3	17-Hydroxyprogesterone [Mass/volume] in Serum or Plasma	omnibus	m3	5yr	Two-part combined		ob/gyn											0.00798707			FALSE	4.22297	0.238372	FALSE
1668-3	17-Hydroxyprogesterone [Mass/volume] in Serum or Plasma	omnibus	m4	5yr	Two-part combined		ob/gyn											0.00798707			FALSE	1.82226	0.610103	FALSE
1668-3	17-Hydroxyprogesterone [Mass/volume] in Serum or Plasma	omnibus	unadjusted	5yr	Two-part combined		ob/gyn											0.00798707	0.0401859	1.96403e-77	TRUE	-0.0014671	0.939573	FALSE
1668-3	17-Hydroxyprogesterone [Mass/volume] in Serum or Plasma	severe_vs_none	m1	5yr	Two-part combined																	0.931402	0.0761123	FALSE
1668-3	17-Hydroxyprogesterone [Mass/volume] in Serum or Plasma	severe_vs_none	m3	5yr	Two-part combined																	0.931065	0.0988636	FALSE
1668-3	17-Hydroxyprogesterone [Mass/volume] in Serum or Plasma	severe_vs_none	m4	5yr	Two-part combined																	0.945908	0.320819	FALSE
1668-3	17-Hydroxyprogesterone [Mass/volume] in Serum or Plasma	severe_vs_none	unadjusted	5yr	Two-part combined		ob/gyn											0.00798707	0.312889	5.36421e-56	TRUE	0.00812572	0.820618	FALSE
1668-3	17-Hydroxyprogesterone [Mass/volume] in Serum or Plasma	trend	m1	5yr	Two-part combined																	0.970592	0.0311356	FALSE
1668-3	17-Hydroxyprogesterone [Mass/volume] in Serum or Plasma	trend	m3	5yr	Two-part combined																	0.972354	0.0614016	FALSE
1668-3	17-Hydroxyprogesterone [Mass/volume] in Serum or Plasma	trend	m4	5yr	Two-part combined																	0.978021	0.248092	FALSE
1668-3	17-Hydroxyprogesterone [Mass/volume] in Serum or Plasma	trend	unadjusted	5yr	Two-part combined		ob/gyn											0.00798707	-0.0378496	3.587e-71	TRUE	-0.00332644	0.888654	FALSE
1742-6	Alanine aminotransferase [Enzymatic activity/volume] in Serum or Plasma	AHI≥15 vs <15	m1	1yr	Lab order propensity		liver	OR	0.996951	0.00930477	0.978934	1.0153	0.742768	FALSE	FALSE	222109	0.129147	0.693061
1742-6	Alanine aminotransferase [Enzymatic activity/volume] in Serum or Plasma	AHI≥15 vs <15	m3	1yr	Lab order propensity		liver	OR	0.933762	0.00977193	0.916048	0.951818	2.32664e-12	TRUE	TRUE	222109	11.6333	0.693061
1742-6	Alanine aminotransferase [Enzymatic activity/volume] in Serum or Plasma	AHI≥15 vs <15	m4	1yr	Lab order propensity		liver	OR	0.881929	0.0103292	0.864254	0.899966	4.84084e-34	TRUE	TRUE	222109	33.3151	0.693061
1742-6	Alanine aminotransferase [Enzymatic activity/volume] in Serum or Plasma	AHI≥15 vs <15	unadjusted	1yr	Lab order propensity		liver	OR	0.996948				0.746288	FALSE	FALSE	222109	0.127093	0.693061
1742-6	Alanine aminotransferase [Enzymatic activity/volume] in Serum or Plasma	AHI≥5 vs <5	m1	1yr	Lab order propensity		liver	OR	1.05742	0.0102789	1.03633	1.07894	5.59139e-08	TRUE	TRUE	222109	7.25248	0.693061
1742-6	Alanine aminotransferase [Enzymatic activity/volume] in Serum or Plasma	AHI≥5 vs <5	m3	1yr	Lab order propensity		liver	OR	0.947023	0.0108612	0.927077	0.967399	5.39911e-07	TRUE	TRUE	222109	6.26768	0.693061
1742-6	Alanine aminotransferase [Enzymatic activity/volume] in Serum or Plasma	AHI≥5 vs <5	m4	1yr	Lab order propensity		liver	OR	0.893472	0.0114411	0.873659	0.913733	7.18405e-23	TRUE	TRUE	222109	22.1436	0.693061
1742-6	Alanine aminotransferase [Enzymatic activity/volume] in Serum or Plasma	AHI≥5 vs <5	unadjusted	1yr	Lab order propensity		liver	OR	1.05743				5.74441e-08	TRUE	TRUE	222109	7.24075	0.693061
1742-6	Alanine aminotransferase [Enzymatic activity/volume] in Serum or Plasma	mild_vs_none	m1	1yr	Lab order propensity		liver	OR	1.08343	0.012149	1.05794	1.10954	4.22983e-11	TRUE	TRUE	222109	10.3737	0.693061
1742-6	Alanine aminotransferase [Enzymatic activity/volume] in Serum or Plasma	mild_vs_none	m3	1yr	Lab order propensity		liver	OR	0.978166	0.0125466	0.954406	1.00252	0.0784941	FALSE	FALSE	222109	1.10516	0.693061
1742-6	Alanine aminotransferase [Enzymatic activity/volume] in Serum or Plasma	mild_vs_none	m4	1yr	Lab order propensity		liver	OR	0.935718	0.0127893	0.912554	0.95947	2.04657e-07	TRUE	TRUE	222109	6.68897	0.693061
1742-6	Alanine aminotransferase [Enzymatic activity/volume] in Serum or Plasma	mild_vs_none	unadjusted	1yr	Lab order propensity		liver	OR	1.08343				4.38767e-11	TRUE	TRUE	127658	10.3578	0.693061
1742-6	Alanine aminotransferase [Enzymatic activity/volume] in Serum or Plasma	moderate_vs_none	m1	1yr	Lab order propensity		liver	OR	1.10854	0.0135492	1.07949	1.13837	2.84431e-14	TRUE	TRUE	222109	13.546	0.693061
1742-6	Alanine aminotransferase [Enzymatic activity/volume] in Serum or Plasma	moderate_vs_none	m3	1yr	Lab order propensity		liver	OR	0.960504	0.0141621	0.93421	0.987539	0.00443553	FALSE	TRUE	222109	2.35305	0.693061
1742-6	Alanine aminotransferase [Enzymatic activity/volume] in Serum or Plasma	moderate_vs_none	m4	1yr	Lab order propensity		liver	OR	0.896404	0.0146576	0.871018	0.922529	8.56662e-14	TRUE	TRUE	222109	13.0672	0.693061
1742-6	Alanine aminotransferase [Enzymatic activity/volume] in Serum or Plasma	moderate_vs_none	unadjusted	1yr	Lab order propensity		liver	OR	1.10853				2.96718e-14	TRUE	TRUE	105575	13.5277	0.693061
1742-6	Alanine aminotransferase [Enzymatic activity/volume] in Serum or Plasma	omnibus	m1	1yr	Lab order propensity		liver	wald_chi2	117.289				2.9597e-25	TRUE	TRUE	222109	24.5288	0.693061
1742-6	Alanine aminotransferase [Enzymatic activity/volume] in Serum or Plasma	omnibus	m3	1yr	Lab order propensity		liver	wald_chi2	81.1933				1.70236e-17	TRUE	TRUE	222109	16.7689	0.693061
1742-6	Alanine aminotransferase [Enzymatic activity/volume] in Serum or Plasma	omnibus	m4	1yr	Lab order propensity		liver	wald_chi2	234.574				1.41825e-50	TRUE	TRUE	222109	49.8482	0.693061
1742-6	Alanine aminotransferase [Enzymatic activity/volume] in Serum or Plasma	omnibus	unadjusted	1yr	Lab order propensity		liver	cramers_v	0.0229836				2.90249e-25	TRUE	TRUE	222109	24.5372	0.693061
1742-6	Alanine aminotransferase [Enzymatic activity/volume] in Serum or Plasma	severe_vs_none	m1	1yr	Lab order propensity		liver	OR	0.981811	0.013011	0.95709	1.00717	0.158284	FALSE	FALSE	222109	0.800562	0.693061
1742-6	Alanine aminotransferase [Enzymatic activity/volume] in Serum or Plasma	severe_vs_none	m3	1yr	Lab order propensity		liver	OR	0.889124	0.0137893	0.865416	0.913482	1.5629e-17	TRUE	TRUE	222109	16.8061	0.693061
1742-6	Alanine aminotransferase [Enzymatic activity/volume] in Serum or Plasma	severe_vs_none	m4	1yr	Lab order propensity		liver	OR	0.799884	0.0149234	0.776827	0.823626	1.29538e-50	TRUE	TRUE	222109	49.8876	0.693061
1742-6	Alanine aminotransferase [Enzymatic activity/volume] in Serum or Plasma	severe_vs_none	unadjusted	1yr	Lab order propensity		liver	OR	0.981808				0.16021	FALSE	FALSE	110112	0.79531	0.693061
1742-6	Alanine aminotransferase [Enzymatic activity/volume] in Serum or Plasma	trend	m1	1yr	Lab order propensity		liver	OR	0.997661	0.00415459	0.98957	1.00582	0.572974	FALSE	FALSE	222109	0.241865	0.693061
1742-6	Alanine aminotransferase [Enzymatic activity/volume] in Serum or Plasma	trend	m3	1yr	Lab order propensity		liver	OR	0.96354	0.00439263	0.95528	0.971871	2.78087e-17	TRUE	TRUE	222109	16.5558	0.693061
1742-6	Alanine aminotransferase [Enzymatic activity/volume] in Serum or Plasma	trend	m4	1yr	Lab order propensity		liver	OR	0.931148	0.00476282	0.922496	0.939881	1.02463e-50	TRUE	TRUE	222109	49.9894	0.693061
1742-6	Alanine aminotransferase [Enzymatic activity/volume] in Serum or Plasma	trend	unadjusted	1yr	Lab order propensity		liver	ca_z_r	-0.00119604				0.572974	FALSE	FALSE	222109	0.241865	0.693061
1742-6	Alanine aminotransferase [Enzymatic activity/volume] in Serum or Plasma	AHI≥15 vs <15	m1	5yr	Lab order propensity		liver	OR	1.01885	0.014601	0.990104	1.04843	0.200962	FALSE	FALSE	222109	0.696885	0.904218
1742-6	Alanine aminotransferase [Enzymatic activity/volume] in Serum or Plasma	AHI≥15 vs <15	m3	5yr	Lab order propensity		liver	OR	0.907902	0.0155668	0.88062	0.93603	5.41093e-10	TRUE	TRUE	222109	9.26673	0.904218
1742-6	Alanine aminotransferase [Enzymatic activity/volume] in Serum or Plasma	AHI≥15 vs <15	m4	5yr	Lab order propensity		liver	OR	0.832963	0.0165873	0.806318	0.860488	3.11268e-28	TRUE	TRUE	222109	27.5069	0.904218
1742-6	Alanine aminotransferase [Enzymatic activity/volume] in Serum or Plasma	AHI≥15 vs <15	unadjusted	5yr	Lab order propensity		liver	OR	1.01883				0.203538	FALSE	FALSE	222109	0.691355	0.904218
1742-6	Alanine aminotransferase [Enzymatic activity/volume] in Serum or Plasma	AHI≥5 vs <5	m1	5yr	Lab order propensity		liver	OR	1.14429	0.0158139	1.10937	1.18031	1.55285e-17	TRUE	TRUE	222109	16.8089	0.904218
1742-6	Alanine aminotransferase [Enzymatic activity/volume] in Serum or Plasma	AHI≥5 vs <5	m3	5yr	Lab order propensity		liver	OR	0.922169	0.0170148	0.891923	0.953441	1.9157e-06	TRUE	TRUE	222109	5.71767	0.904218
1742-6	Alanine aminotransferase [Enzymatic activity/volume] in Serum or Plasma	AHI≥5 vs <5	m4	5yr	Lab order propensity		liver	OR	0.845423	0.01806	0.816021	0.875885	1.43406e-20	TRUE	TRUE	222109	19.8434	0.904218
1742-6	Alanine aminotransferase [Enzymatic activity/volume] in Serum or Plasma	AHI≥5 vs <5	unadjusted	5yr	Lab order propensity		liver	OR	1.14433				1.5941e-17	TRUE	TRUE	222109	16.7975	0.904218
1742-6	Alanine aminotransferase [Enzymatic activity/volume] in Serum or Plasma	mild_vs_none	m1	5yr	Lab order propensity		liver	OR	1.19076	0.0189702	1.1473	1.23587	3.4602e-20	TRUE	TRUE	222109	19.4609	0.904218
1742-6	Alanine aminotransferase [Enzymatic activity/volume] in Serum or Plasma	mild_vs_none	m3	5yr	Lab order propensity		liver	OR	0.963289	0.0198226	0.926581	1.00145	0.0591812	FALSE	FALSE	222109	1.22782	0.904218
1742-6	Alanine aminotransferase [Enzymatic activity/volume] in Serum or Plasma	mild_vs_none	m4	5yr	Lab order propensity		liver	OR	0.901038	0.0202815	0.865923	0.937577	2.77563e-07	TRUE	TRUE	222109	6.55664	0.904218
1742-6	Alanine aminotransferase [Enzymatic activity/volume] in Serum or Plasma	mild_vs_none	unadjusted	5yr	Lab order propensity		liver	OR	1.19076				3.48805e-20	TRUE	TRUE	127658	19.4574	0.904218
1742-6	Alanine aminotransferase [Enzymatic activity/volume] in Serum or Plasma	moderate_vs_none	m1	5yr	Lab order propensity		liver	OR	1.25956	0.021518	1.20754	1.31382	7.84661e-27	TRUE	TRUE	222109	26.1053	0.904218
1742-6	Alanine aminotransferase [Enzymatic activity/volume] in Serum or Plasma	moderate_vs_none	m3	5yr	Lab order propensity		liver	OR	0.941034	0.0227911	0.899924	0.984023	0.00766121	FALSE	TRUE	222109	2.1157	0.904218
1742-6	Alanine aminotransferase [Enzymatic activity/volume] in Serum or Plasma	moderate_vs_none	m4	5yr	Lab order propensity		liver	OR	0.848377	0.0236937	0.80988	0.888703	3.92477e-12	TRUE	TRUE	222109	11.4062	0.904218
1742-6	Alanine aminotransferase [Enzymatic activity/volume] in Serum or Plasma	moderate_vs_none	unadjusted	5yr	Lab order propensity		liver	OR	1.2595				7.24483e-27	TRUE	TRUE	105575	26.14	0.904218
1742-6	Alanine aminotransferase [Enzymatic activity/volume] in Serum or Plasma	omnibus	m1	5yr	Lab order propensity		liver	wald_chi2	187.284				2.35692e-40	TRUE	TRUE	222109	39.6277	0.904218
1742-6	Alanine aminotransferase [Enzymatic activity/volume] in Serum or Plasma	omnibus	m3	5yr	Lab order propensity		liver	wald_chi2	61.8749				2.33662e-13	TRUE	TRUE	222109	12.6314	0.904218
1742-6	Alanine aminotransferase [Enzymatic activity/volume] in Serum or Plasma	omnibus	m4	5yr	Lab order propensity		liver	wald_chi2	190.777				4.14684e-41	TRUE	TRUE	222109	40.3823	0.904218
1742-6	Alanine aminotransferase [Enzymatic activity/volume] in Serum or Plasma	omnibus	unadjusted	5yr	Lab order propensity		liver	cramers_v	0.0290754				1.85428e-40	TRUE	TRUE	222109	39.7318	0.904218
1742-6	Alanine aminotransferase [Enzymatic activity/volume] in Serum or Plasma	severe_vs_none	m1	5yr	Lab order propensity		liver	OR	1.00495	0.0198274	0.966648	1.04477	0.803231	FALSE	FALSE	222109	0.0951594	0.904218
1742-6	Alanine aminotransferase [Enzymatic activity/volume] in Serum or Plasma	severe_vs_none	m3	5yr	Lab order propensity		liver	OR	0.850619	0.0213798	0.815711	0.88702	3.80534e-14	TRUE	TRUE	222109	13.4196	0.904218
1742-6	Alanine aminotransferase [Enzymatic activity/volume] in Serum or Plasma	severe_vs_none	m4	5yr	Lab order propensity		liver	OR	0.727685	0.0233917	0.695076	0.761824	4.60631e-42	TRUE	TRUE	222109	41.3366	0.904218
1742-6	Alanine aminotransferase [Enzymatic activity/volume] in Serum or Plasma	severe_vs_none	unadjusted	5yr	Lab order propensity		liver	OR	1.00494				0.810907	FALSE	FALSE	110112	0.0910289	0.904218
1742-6	Alanine aminotransferase [Enzymatic activity/volume] in Serum or Plasma	trend	m1	5yr	Lab order propensity		liver	OR	1.00883	0.00651734	0.996028	1.0218	0.177236	FALSE	FALSE	222109	0.751448	0.904218
1742-6	Alanine aminotransferase [Enzymatic activity/volume] in Serum or Plasma	trend	m3	5yr	Lab order propensity		liver	OR	0.949923	0.00686457	0.937228	0.96279	7.20851e-14	TRUE	TRUE	222109	13.1422	0.904218
1742-6	Alanine aminotransferase [Enzymatic activity/volume] in Serum or Plasma	trend	m4	5yr	Lab order propensity		liver	OR	0.903042	0.00751588	0.889837	0.916444	6.08563e-42	TRUE	TRUE	222109	41.2157	0.904218
1742-6	Alanine aminotransferase [Enzymatic activity/volume] in Serum or Plasma	trend	unadjusted	5yr	Lab order propensity		liver	ca_z_r	0.00286308				0.177232	FALSE	FALSE	222109	0.751458	0.904218
1742-6	Alanine aminotransferase [Enzymatic activity/volume] in Serum or Plasma	AHI≥15 vs <15	m1	1yr	Lab values and order rate	mean	liver	beta	0.328845	0.00508312	0.318882	0.338807	0	TRUE	TRUE	153935
1742-6	Alanine aminotransferase [Enzymatic activity/volume] in Serum or Plasma	AHI≥15 vs <15	m3	1yr	Lab values and order rate	mean	liver	beta	0.25666	0.00483976	0.247174	0.266146	0	TRUE	TRUE	153935
1742-6	Alanine aminotransferase [Enzymatic activity/volume] in Serum or Plasma	AHI≥15 vs <15	m4	1yr	Lab values and order rate	mean	liver	beta	0.167023	0.00504047	0.157144	0.176903	6.25497e-240	TRUE	TRUE	153935	239.204
1742-6	Alanine aminotransferase [Enzymatic activity/volume] in Serum or Plasma	AHI≥15 vs <15	unadjusted	1yr	Lab values and order rate	mean	liver	rank_biserial	0.193568				0	TRUE	TRUE	153935
1742-6	Alanine aminotransferase [Enzymatic activity/volume] in Serum or Plasma	AHI≥5 vs <5	m1	1yr	Lab values and order rate	mean	liver	beta	0.372751	0.0056606	0.361657	0.383846	0	TRUE	TRUE	153935
1742-6	Alanine aminotransferase [Enzymatic activity/volume] in Serum or Plasma	AHI≥5 vs <5	m3	1yr	Lab values and order rate	mean	liver	beta	0.346195	0.0053896	0.335632	0.356759	0	TRUE	TRUE	153935
1742-6	Alanine aminotransferase [Enzymatic activity/volume] in Serum or Plasma	AHI≥5 vs <5	m4	1yr	Lab values and order rate	mean	liver	beta	0.255091	0.00559774	0.24412	0.266063	0	TRUE	TRUE	153935
1742-6	Alanine aminotransferase [Enzymatic activity/volume] in Serum or Plasma	AHI≥5 vs <5	unadjusted	1yr	Lab values and order rate	mean	liver	rank_biserial	0.217506				0	TRUE	TRUE	153935
1742-6	Alanine aminotransferase [Enzymatic activity/volume] in Serum or Plasma	mild_vs_none	m1	1yr	Lab values and order rate	mean	liver	beta	0.24945	0.0065968	0.236521	0.26238	0	TRUE	TRUE	153935
1742-6	Alanine aminotransferase [Enzymatic activity/volume] in Serum or Plasma	mild_vs_none	m3	1yr	Lab values and order rate	mean	liver	beta	0.270547	0.00618758	0.258419	0.282674	0	TRUE	TRUE	153935
1742-6	Alanine aminotransferase [Enzymatic activity/volume] in Serum or Plasma	mild_vs_none	m4	1yr	Lab values and order rate	mean	liver	beta	0.215715	0.0062405	0.203483	0.227946	8.01879e-261	TRUE	TRUE	153935	260.096
1742-6	Alanine aminotransferase [Enzymatic activity/volume] in Serum or Plasma	mild_vs_none	unadjusted	1yr	Lab values and order rate	mean	liver	rank_biserial	0.147491				0	TRUE	TRUE	88510
1742-6	Alanine aminotransferase [Enzymatic activity/volume] in Serum or Plasma	moderate_vs_none	m1	1yr	Lab values and order rate	mean	liver	beta	0.362499	0.00730283	0.348185	0.376812	0	TRUE	TRUE	153935
1742-6	Alanine aminotransferase [Enzymatic activity/volume] in Serum or Plasma	moderate_vs_none	m3	1yr	Lab values and order rate	mean	liver	beta	0.364031	0.0069214	0.350465	0.377597	0	TRUE	TRUE	153935
1742-6	Alanine aminotransferase [Enzymatic activity/volume] in Serum or Plasma	moderate_vs_none	m4	1yr	Lab values and order rate	mean	liver	beta	0.278406	0.00708591	0.264518	0.292294	0	TRUE	TRUE	153935
1742-6	Alanine aminotransferase [Enzymatic activity/volume] in Serum or Plasma	moderate_vs_none	unadjusted	1yr	Lab values and order rate	mean	liver	rank_biserial	0.214741				0	TRUE	TRUE	73235
1742-6	Alanine aminotransferase [Enzymatic activity/volume] in Serum or Plasma	omnibus	m1	1yr	Lab values and order rate	mean	liver	wald_F	2099.91				0	TRUE	TRUE	153935
1742-6	Alanine aminotransferase [Enzymatic activity/volume] in Serum or Plasma	omnibus	m3	1yr	Lab values and order rate	mean	liver	wald_F	1634.91				0	TRUE	TRUE	153935
1742-6	Alanine aminotransferase [Enzymatic activity/volume] in Serum or Plasma	omnibus	m4	1yr	Lab values and order rate	mean	liver	wald_F	774.136				0	TRUE	TRUE	153935
1742-6	Alanine aminotransferase [Enzymatic activity/volume] in Serum or Plasma	omnibus	unadjusted	1yr	Lab values and order rate	mean	liver	epsilon2	0.0403719				0	TRUE	TRUE	153935
1742-6	Alanine aminotransferase [Enzymatic activity/volume] in Serum or Plasma	severe_vs_none	m1	1yr	Lab values and order rate	mean	liver	beta	0.554591	0.0071835	0.540511	0.56867	0	TRUE	TRUE	153935
1742-6	Alanine aminotransferase [Enzymatic activity/volume] in Serum or Plasma	severe_vs_none	m3	1yr	Lab values and order rate	mean	liver	beta	0.450009	0.0068926	0.4365	0.463518	0	TRUE	TRUE	153935
1742-6	Alanine aminotransferase [Enzymatic activity/volume] in Serum or Plasma	severe_vs_none	m4	1yr	Lab values and order rate	mean	liver	beta	0.317461	0.00735301	0.303049	0.331873	0	TRUE	TRUE	153935
1742-6	Alanine aminotransferase [Enzymatic activity/volume] in Serum or Plasma	severe_vs_none	unadjusted	1yr	Lab values and order rate	mean	liver	rank_biserial	0.31788				0	TRUE	TRUE	75162
1742-6	Alanine aminotransferase [Enzymatic activity/volume] in Serum or Plasma	trend	m1	1yr	Lab values and order rate	mean	liver	beta	0.177994	0.00226962	0.173545	0.182442	0	TRUE	TRUE	153935
1742-6	Alanine aminotransferase [Enzymatic activity/volume] in Serum or Plasma	trend	m3	1yr	Lab values and order rate	mean	liver	beta	0.14473	0.00218674	0.140444	0.149016	0	TRUE	TRUE	153935
1742-6	Alanine aminotransferase [Enzymatic activity/volume] in Serum or Plasma	trend	m4	1yr	Lab values and order rate	mean	liver	beta	0.10127	0.00233837	0.096687	0.105853	0	TRUE	TRUE	153935
1742-6	Alanine aminotransferase [Enzymatic activity/volume] in Serum or Plasma	trend	unadjusted	1yr	Lab values and order rate	mean	liver	spearman_rho	0.199518				0	TRUE	TRUE	153935
1742-6	Alanine aminotransferase [Enzymatic activity/volume] in Serum or Plasma	AHI≥15 vs <15	m1	1yr	Lab values and order rate	median	liver	beta	0.329819	0.0050816	0.31986	0.339779	0	TRUE	TRUE	153935
1742-6	Alanine aminotransferase [Enzymatic activity/volume] in Serum or Plasma	AHI≥15 vs <15	m3	1yr	Lab values and order rate	median	liver	beta	0.257579	0.00482888	0.248114	0.267043	0	TRUE	TRUE	153935
1742-6	Alanine aminotransferase [Enzymatic activity/volume] in Serum or Plasma	AHI≥15 vs <15	m4	1yr	Lab values and order rate	median	liver	beta	0.166734	0.00502745	0.15688	0.176587	2.47216e-240	TRUE	TRUE	153935	239.607
1742-6	Alanine aminotransferase [Enzymatic activity/volume] in Serum or Plasma	AHI≥15 vs <15	unadjusted	1yr	Lab values and order rate	median	liver	rank_biserial	0.1941				0	TRUE	TRUE	153935
1742-6	Alanine aminotransferase [Enzymatic activity/volume] in Serum or Plasma	AHI≥5 vs <5	m1	1yr	Lab values and order rate	median	liver	beta	0.375341	0.00565825	0.364251	0.386431	0	TRUE	TRUE	153935
1742-6	Alanine aminotransferase [Enzymatic activity/volume] in Serum or Plasma	AHI≥5 vs <5	m3	1yr	Lab values and order rate	median	liver	beta	0.349531	0.00537634	0.338993	0.360068	0	TRUE	TRUE	153935
1742-6	Alanine aminotransferase [Enzymatic activity/volume] in Serum or Plasma	AHI≥5 vs <5	m4	1yr	Lab values and order rate	median	liver	beta	0.257359	0.00558244	0.246417	0.2683	0	TRUE	TRUE	153935
1742-6	Alanine aminotransferase [Enzymatic activity/volume] in Serum or Plasma	AHI≥5 vs <5	unadjusted	1yr	Lab values and order rate	median	liver	rank_biserial	0.21908				0	TRUE	TRUE	153935
1742-6	Alanine aminotransferase [Enzymatic activity/volume] in Serum or Plasma	mild_vs_none	m1	1yr	Lab values and order rate	median	liver	beta	0.252231	0.00659392	0.239307	0.265155	0	TRUE	TRUE	153935
1742-6	Alanine aminotransferase [Enzymatic activity/volume] in Serum or Plasma	mild_vs_none	m3	1yr	Lab values and order rate	median	liver	beta	0.274291	0.0061724	0.262194	0.286389	0	TRUE	TRUE	153935
1742-6	Alanine aminotransferase [Enzymatic activity/volume] in Serum or Plasma	mild_vs_none	m4	1yr	Lab values and order rate	median	liver	beta	0.218704	0.00622359	0.206506	0.230902	1.87306e-269	TRUE	TRUE	153935	268.727
1742-6	Alanine aminotransferase [Enzymatic activity/volume] in Serum or Plasma	mild_vs_none	unadjusted	1yr	Lab values and order rate	median	liver	rank_biserial	0.149245				0	TRUE	TRUE	88510
1742-6	Alanine aminotransferase [Enzymatic activity/volume] in Serum or Plasma	moderate_vs_none	m1	1yr	Lab values and order rate	median	liver	beta	0.364253	0.00729964	0.349946	0.37856	0	TRUE	TRUE	153935
1742-6	Alanine aminotransferase [Enzymatic activity/volume] in Serum or Plasma	moderate_vs_none	m3	1yr	Lab values and order rate	median	liver	beta	0.36691	0.00690441	0.353377	0.380442	0	TRUE	TRUE	153935
1742-6	Alanine aminotransferase [Enzymatic activity/volume] in Serum or Plasma	moderate_vs_none	m4	1yr	Lab values and order rate	median	liver	beta	0.280105	0.0070667	0.266255	0.293956	0	TRUE	TRUE	153935
1742-6	Alanine aminotransferase [Enzymatic activity/volume] in Serum or Plasma	moderate_vs_none	unadjusted	1yr	Lab values and order rate	median	liver	rank_biserial	0.216025				0	TRUE	TRUE	73235
1742-6	Alanine aminotransferase [Enzymatic activity/volume] in Serum or Plasma	omnibus	m1	1yr	Lab values and order rate	median	liver	wald_F	2123.81				0	TRUE	TRUE	153935
1742-6	Alanine aminotransferase [Enzymatic activity/volume] in Serum or Plasma	omnibus	m3	1yr	Lab values and order rate	median	liver	wald_F	1667.94				0	TRUE	TRUE	153935
1742-6	Alanine aminotransferase [Enzymatic activity/volume] in Serum or Plasma	omnibus	m4	1yr	Lab values and order rate	median	liver	wald_F	788.032				0	TRUE	TRUE	153935
1742-6	Alanine aminotransferase [Enzymatic activity/volume] in Serum or Plasma	omnibus	unadjusted	1yr	Lab values and order rate	median	liver	epsilon2	0.040775				0	TRUE	TRUE	153935
1742-6	Alanine aminotransferase [Enzymatic activity/volume] in Serum or Plasma	severe_vs_none	m1	1yr	Lab values and order rate	median	liver	beta	0.557701	0.00718036	0.543627	0.571774	0	TRUE	TRUE	153935
1742-6	Alanine aminotransferase [Enzymatic activity/volume] in Serum or Plasma	severe_vs_none	m3	1yr	Lab values and order rate	median	liver	beta	0.45314	0.00687569	0.439663	0.466616	0	TRUE	TRUE	153935
1742-6	Alanine aminotransferase [Enzymatic activity/volume] in Serum or Plasma	severe_vs_none	m4	1yr	Lab values and order rate	median	liver	beta	0.318765	0.00733308	0.304393	0.333138	0	TRUE	TRUE	153935
1742-6	Alanine aminotransferase [Enzymatic activity/volume] in Serum or Plasma	severe_vs_none	unadjusted	1yr	Lab values and order rate	median	liver	rank_biserial	0.319475				0	TRUE	TRUE	75162
1742-6	Alanine aminotransferase [Enzymatic activity/volume] in Serum or Plasma	trend	m1	1yr	Lab values and order rate	median	liver	beta	0.178832	0.00226869	0.174385	0.183278	0	TRUE	TRUE	153935
1742-6	Alanine aminotransferase [Enzymatic activity/volume] in Serum or Plasma	trend	m3	1yr	Lab values and order rate	median	liver	beta	0.145588	0.00218154	0.141312	0.149864	0	TRUE	TRUE	153935
1742-6	Alanine aminotransferase [Enzymatic activity/volume] in Serum or Plasma	trend	m4	1yr	Lab values and order rate	median	liver	beta	0.101521	0.0023322	0.0969499	0.106092	0	TRUE	TRUE	153935
1742-6	Alanine aminotransferase [Enzymatic activity/volume] in Serum or Plasma	trend	unadjusted	1yr	Lab values and order rate	median	liver	spearman_rho	0.200439				0	TRUE	TRUE	153935
1742-6	Alanine aminotransferase [Enzymatic activity/volume] in Serum or Plasma	AHI≥15 vs <15	m1	1yr	Lab values and order rate	order_rate	liver	IRR	0.995083	0.0055732	0.984272	1.00601	0.37643	FALSE	FALSE	153935	0.424316
1742-6	Alanine aminotransferase [Enzymatic activity/volume] in Serum or Plasma	AHI≥15 vs <15	m3	1yr	Lab values and order rate	order_rate	liver	IRR	0.97676	0.00568047	0.965945	0.987695	3.47961e-05	TRUE	TRUE	153935	4.45847
1742-6	Alanine aminotransferase [Enzymatic activity/volume] in Serum or Plasma	AHI≥15 vs <15	m4	1yr	Lab values and order rate	order_rate	liver	IRR	0.979654	0.00611328	0.967986	0.991462	0.000772301	FALSE	TRUE	153935	3.11221
1742-6	Alanine aminotransferase [Enzymatic activity/volume] in Serum or Plasma	AHI≥15 vs <15	unadjusted	1yr	Lab values and order rate	order_rate	liver	rank_biserial	-0.0110575				9.01621e-06	TRUE	TRUE	153935	5.04498
1742-6	Alanine aminotransferase [Enzymatic activity/volume] in Serum or Plasma	AHI≥5 vs <5	m1	1yr	Lab values and order rate	order_rate	liver	IRR	1.00027	0.00601734	0.988544	1.01214	0.963962	FALSE	FALSE	153935	0.0159402
1742-6	Alanine aminotransferase [Enzymatic activity/volume] in Serum or Plasma	AHI≥5 vs <5	m3	1yr	Lab values and order rate	order_rate	liver	IRR	0.963149	0.00622979	0.95146	0.974981	1.66921e-09	TRUE	TRUE	153935	8.77749
1742-6	Alanine aminotransferase [Enzymatic activity/volume] in Serum or Plasma	AHI≥5 vs <5	m4	1yr	Lab values and order rate	order_rate	liver	IRR	0.965284	0.00667588	0.952736	0.977998	1.20603e-07	TRUE	TRUE	153935	6.91864
1742-6	Alanine aminotransferase [Enzymatic activity/volume] in Serum or Plasma	AHI≥5 vs <5	unadjusted	1yr	Lab values and order rate	order_rate	liver	rank_biserial	-0.00229621				0.407972	FALSE	FALSE	153935	0.389369
1742-6	Alanine aminotransferase [Enzymatic activity/volume] in Serum or Plasma	mild_vs_none	m1	1yr	Lab values and order rate	order_rate	liver	IRR	1.00432	0.00704964	0.990535	1.01829	0.541196	FALSE	FALSE	153935	0.266645
1742-6	Alanine aminotransferase [Enzymatic activity/volume] in Serum or Plasma	mild_vs_none	m3	1yr	Lab values and order rate	order_rate	liver	IRR	0.968088	0.00716499	0.954588	0.981778	5.99532e-06	TRUE	TRUE	153935	5.22219
1742-6	Alanine aminotransferase [Enzymatic activity/volume] in Serum or Plasma	mild_vs_none	m4	1yr	Lab values and order rate	order_rate	liver	IRR	0.969095	0.00734207	0.95525	0.983141	1.90543e-05	TRUE	TRUE	153935	4.72001
1742-6	Alanine aminotransferase [Enzymatic activity/volume] in Serum or Plasma	mild_vs_none	unadjusted	1yr	Lab values and order rate	order_rate	liver	rank_biserial	0.00567552				0.0823686	FALSE	FALSE	88510	1.08424
1742-6	Alanine aminotransferase [Enzymatic activity/volume] in Serum or Plasma	moderate_vs_none	m1	1yr	Lab values and order rate	order_rate	liver	IRR	1.0097	0.00799449	0.994004	1.02565	0.227173	FALSE	FALSE	153935	0.643643
1742-6	Alanine aminotransferase [Enzymatic activity/volume] in Serum or Plasma	moderate_vs_none	m3	1yr	Lab values and order rate	order_rate	liver	IRR	0.961665	0.00813841	0.946447	0.977127	1.56271e-06	TRUE	TRUE	153935	5.80612
1742-6	Alanine aminotransferase [Enzymatic activity/volume] in Serum or Plasma	moderate_vs_none	m4	1yr	Lab values and order rate	order_rate	liver	IRR	0.963234	0.00848855	0.947341	0.979393	1.01992e-05	TRUE	TRUE	153935	4.99143
1742-6	Alanine aminotransferase [Enzymatic activity/volume] in Serum or Plasma	moderate_vs_none	unadjusted	1yr	Lab values and order rate	order_rate	liver	rank_biserial	0.00556972				0.123353	FALSE	FALSE	73235	0.90885
1742-6	Alanine aminotransferase [Enzymatic activity/volume] in Serum or Plasma	omnibus	m1	1yr	Lab values and order rate	order_rate	liver	wald_chi2	8.87719				0.0309691	FALSE	FALSE	153935	1.50907
1742-6	Alanine aminotransferase [Enzymatic activity/volume] in Serum or Plasma	omnibus	m3	1yr	Lab values and order rate	order_rate	liver	wald_chi2	38.4441				2.27621e-08	TRUE	TRUE	153935	7.64279
1742-6	Alanine aminotransferase [Enzymatic activity/volume] in Serum or Plasma	omnibus	m4	1yr	Lab values and order rate	order_rate	liver	wald_chi2	29.0855				2.14865e-06	TRUE	TRUE	153935	5.66783
1742-6	Alanine aminotransferase [Enzymatic activity/volume] in Serum or Plasma	omnibus	unadjusted	1yr	Lab values and order rate	order_rate	liver	epsilon2	0.000446724				1.78785e-15	TRUE	TRUE	153935	14.7477
1742-6	Alanine aminotransferase [Enzymatic activity/volume] in Serum or Plasma	severe_vs_none	m1	1yr	Lab values and order rate	order_rate	liver	IRR	0.985734	0.0078797	0.970627	1.00108	0.0682255	FALSE	FALSE	153935	1.16605
1742-6	Alanine aminotransferase [Enzymatic activity/volume] in Serum or Plasma	severe_vs_none	m3	1yr	Lab values and order rate	order_rate	liver	IRR	0.956722	0.00817702	0.941511	0.972179	6.2828e-08	TRUE	TRUE	153935	7.20185
1742-6	Alanine aminotransferase [Enzymatic activity/volume] in Serum or Plasma	severe_vs_none	m4	1yr	Lab values and order rate	order_rate	liver	IRR	0.959148	0.00912994	0.942137	0.976466	4.91333e-06	TRUE	TRUE	153935	5.30862
1742-6	Alanine aminotransferase [Enzymatic activity/volume] in Serum or Plasma	severe_vs_none	unadjusted	1yr	Lab values and order rate	order_rate	liver	rank_biserial	-0.0208435				3.13805e-09	TRUE	TRUE	75162	8.50334
1742-6	Alanine aminotransferase [Enzymatic activity/volume] in Serum or Plasma	trend	m1	1yr	Lab values and order rate	order_rate	liver	IRR	0.996441	0.00247482	0.99162	1.00129	0.149729	FALSE	FALSE	153935	0.824693
1742-6	Alanine aminotransferase [Enzymatic activity/volume] in Serum or Plasma	trend	m3	1yr	Lab values and order rate	order_rate	liver	IRR	0.986067	0.00259563	0.981064	0.991097	6.46392e-08	TRUE	TRUE	153935	7.1895
1742-6	Alanine aminotransferase [Enzymatic activity/volume] in Serum or Plasma	trend	m4	1yr	Lab values and order rate	order_rate	liver	IRR	0.986968	0.00290257	0.981369	0.992599	6.20511e-06	TRUE	TRUE	153935	5.20725
1742-6	Alanine aminotransferase [Enzymatic activity/volume] in Serum or Plasma	trend	unadjusted	1yr	Lab values and order rate	order_rate	liver	spearman_rho	-0.0127246				5.95754e-07	TRUE	TRUE	153935	6.22493
1742-6	Alanine aminotransferase [Enzymatic activity/volume] in Serum or Plasma	AHI≥15 vs <15	m1	5yr	Lab values and order rate	mean	liver	beta	0.343238	0.00444672	0.334522	0.351953	0	TRUE	TRUE	200835
1742-6	Alanine aminotransferase [Enzymatic activity/volume] in Serum or Plasma	AHI≥15 vs <15	m3	5yr	Lab values and order rate	mean	liver	beta	0.250325	0.00423878	0.242017	0.258633	0	TRUE	TRUE	200835
1742-6	Alanine aminotransferase [Enzymatic activity/volume] in Serum or Plasma	AHI≥15 vs <15	m4	5yr	Lab values and order rate	mean	liver	beta	0.153682	0.0044098	0.145039	0.162325	2.6578e-265	TRUE	TRUE	200835	264.575
1742-6	Alanine aminotransferase [Enzymatic activity/volume] in Serum or Plasma	AHI≥15 vs <15	unadjusted	5yr	Lab values and order rate	mean	liver	rank_biserial	0.201194				0	TRUE	TRUE	200835
1742-6	Alanine aminotransferase [Enzymatic activity/volume] in Serum or Plasma	AHI≥5 vs <5	m1	5yr	Lab values and order rate	mean	liver	beta	0.389466	0.00494784	0.379768	0.399164	0	TRUE	TRUE	200835
1742-6	Alanine aminotransferase [Enzymatic activity/volume] in Serum or Plasma	AHI≥5 vs <5	m3	5yr	Lab values and order rate	mean	liver	beta	0.334695	0.00472001	0.325444	0.343946	0	TRUE	TRUE	200835
1742-6	Alanine aminotransferase [Enzymatic activity/volume] in Serum or Plasma	AHI≥5 vs <5	m4	5yr	Lab values and order rate	mean	liver	beta	0.235755	0.00489708	0.226157	0.245353	0	TRUE	TRUE	200835
1742-6	Alanine aminotransferase [Enzymatic activity/volume] in Serum or Plasma	AHI≥5 vs <5	unadjusted	5yr	Lab values and order rate	mean	liver	rank_biserial	0.225776				0	TRUE	TRUE	200835
1742-6	Alanine aminotransferase [Enzymatic activity/volume] in Serum or Plasma	mild_vs_none	m1	5yr	Lab values and order rate	mean	liver	beta	0.260851	0.00577173	0.249539	0.272164	0	TRUE	TRUE	200835
1742-6	Alanine aminotransferase [Enzymatic activity/volume] in Serum or Plasma	mild_vs_none	m3	5yr	Lab values and order rate	mean	liver	beta	0.260022	0.00542059	0.249397	0.270646	0	TRUE	TRUE	200835
1742-6	Alanine aminotransferase [Enzymatic activity/volume] in Serum or Plasma	mild_vs_none	m4	5yr	Lab values and order rate	mean	liver	beta	0.199716	0.00545965	0.189015	0.210417	5.42507e-292	TRUE	TRUE	200835	291.266
1742-6	Alanine aminotransferase [Enzymatic activity/volume] in Serum or Plasma	mild_vs_none	unadjusted	5yr	Lab values and order rate	mean	liver	rank_biserial	0.152958				0	TRUE	TRUE	115343
1742-6	Alanine aminotransferase [Enzymatic activity/volume] in Serum or Plasma	moderate_vs_none	m1	5yr	Lab values and order rate	mean	liver	beta	0.382661	0.00639532	0.370126	0.395195	0	TRUE	TRUE	200835
1742-6	Alanine aminotransferase [Enzymatic activity/volume] in Serum or Plasma	moderate_vs_none	m3	5yr	Lab values and order rate	mean	liver	beta	0.353069	0.00607415	0.341164	0.364975	0	TRUE	TRUE	200835
1742-6	Alanine aminotransferase [Enzymatic activity/volume] in Serum or Plasma	moderate_vs_none	m4	5yr	Lab values and order rate	mean	liver	beta	0.259007	0.00621014	0.246835	0.271179	0	TRUE	TRUE	200835
1742-6	Alanine aminotransferase [Enzymatic activity/volume] in Serum or Plasma	moderate_vs_none	unadjusted	5yr	Lab values and order rate	mean	liver	rank_biserial	0.225012				0	TRUE	TRUE	95431
1742-6	Alanine aminotransferase [Enzymatic activity/volume] in Serum or Plasma	omnibus	m1	5yr	Lab values and order rate	mean	liver	wald_F	2963.92				0	TRUE	TRUE	200835
1742-6	Alanine aminotransferase [Enzymatic activity/volume] in Serum or Plasma	omnibus	m3	5yr	Lab values and order rate	mean	liver	wald_F	2001.4				0	TRUE	TRUE	200835
1742-6	Alanine aminotransferase [Enzymatic activity/volume] in Serum or Plasma	omnibus	m4	5yr	Lab values and order rate	mean	liver	wald_F	859.088				0	TRUE	TRUE	200835
1742-6	Alanine aminotransferase [Enzymatic activity/volume] in Serum or Plasma	omnibus	unadjusted	5yr	Lab values and order rate	mean	liver	epsilon2	0.0432129				0	TRUE	TRUE	200835
1742-6	Alanine aminotransferase [Enzymatic activity/volume] in Serum or Plasma	severe_vs_none	m1	5yr	Lab values and order rate	mean	liver	beta	0.572864	0.00626269	0.560589	0.585139	0	TRUE	TRUE	200835
1742-6	Alanine aminotransferase [Enzymatic activity/volume] in Serum or Plasma	severe_vs_none	m3	5yr	Lab values and order rate	mean	liver	beta	0.43564	0.00602186	0.423837	0.447443	0	TRUE	TRUE	200835
1742-6	Alanine aminotransferase [Enzymatic activity/volume] in Serum or Plasma	severe_vs_none	m4	5yr	Lab values and order rate	mean	liver	beta	0.290267	0.00641931	0.277685	0.302849	0	TRUE	TRUE	200835
1742-6	Alanine aminotransferase [Enzymatic activity/volume] in Serum or Plasma	severe_vs_none	unadjusted	5yr	Lab values and order rate	mean	liver	rank_biserial	0.326747				0	TRUE	TRUE	98631
1742-6	Alanine aminotransferase [Enzymatic activity/volume] in Serum or Plasma	trend	m1	5yr	Lab values and order rate	mean	liver	beta	0.184464	0.00198014	0.180583	0.188345	0	TRUE	TRUE	200835
1742-6	Alanine aminotransferase [Enzymatic activity/volume] in Serum or Plasma	trend	m3	5yr	Lab values and order rate	mean	liver	beta	0.140264	0.00191191	0.136517	0.144011	0	TRUE	TRUE	200835
1742-6	Alanine aminotransferase [Enzymatic activity/volume] in Serum or Plasma	trend	m4	5yr	Lab values and order rate	mean	liver	beta	0.0926866	0.00204277	0.0886828	0.0966904	0	TRUE	TRUE	200835
1742-6	Alanine aminotransferase [Enzymatic activity/volume] in Serum or Plasma	trend	unadjusted	5yr	Lab values and order rate	mean	liver	spearman_rho	0.206578				0	TRUE	TRUE	200835
1742-6	Alanine aminotransferase [Enzymatic activity/volume] in Serum or Plasma	AHI≥15 vs <15	m1	5yr	Lab values and order rate	median	liver	beta	0.357604	0.0044382	0.348905	0.366303	0	TRUE	TRUE	200835
1742-6	Alanine aminotransferase [Enzymatic activity/volume] in Serum or Plasma	AHI≥15 vs <15	m3	5yr	Lab values and order rate	median	liver	beta	0.261535	0.00418722	0.253328	0.269742	0	TRUE	TRUE	200835
1742-6	Alanine aminotransferase [Enzymatic activity/volume] in Serum or Plasma	AHI≥15 vs <15	m4	5yr	Lab values and order rate	median	liver	beta	0.161849	0.00435136	0.15332	0.170378	8.83858e-302	TRUE	TRUE	200835	301.054
1742-6	Alanine aminotransferase [Enzymatic activity/volume] in Serum or Plasma	AHI≥15 vs <15	unadjusted	5yr	Lab values and order rate	median	liver	rank_biserial	0.208942				0	TRUE	TRUE	200835
1742-6	Alanine aminotransferase [Enzymatic activity/volume] in Serum or Plasma	AHI≥5 vs <5	m1	5yr	Lab values and order rate	median	liver	beta	0.402687	0.00493936	0.393006	0.412368	0	TRUE	TRUE	200835
1742-6	Alanine aminotransferase [Enzymatic activity/volume] in Serum or Plasma	AHI≥5 vs <5	m3	5yr	Lab values and order rate	median	liver	beta	0.347518	0.00466132	0.338382	0.356654	0	TRUE	TRUE	200835
1742-6	Alanine aminotransferase [Enzymatic activity/volume] in Serum or Plasma	AHI≥5 vs <5	m4	5yr	Lab values and order rate	median	liver	beta	0.245305	0.00483111	0.235836	0.254774	0	TRUE	TRUE	200835
1742-6	Alanine aminotransferase [Enzymatic activity/volume] in Serum or Plasma	AHI≥5 vs <5	unadjusted	5yr	Lab values and order rate	median	liver	rank_biserial	0.233714				0	TRUE	TRUE	200835
1742-6	Alanine aminotransferase [Enzymatic activity/volume] in Serum or Plasma	mild_vs_none	m1	5yr	Lab values and order rate	median	liver	beta	0.267523	0.00575763	0.256239	0.278808	0	TRUE	TRUE	200835
1742-6	Alanine aminotransferase [Enzymatic activity/volume] in Serum or Plasma	mild_vs_none	m3	5yr	Lab values and order rate	median	liver	beta	0.268798	0.00535142	0.258309	0.279286	0	TRUE	TRUE	200835
1742-6	Alanine aminotransferase [Enzymatic activity/volume] in Serum or Plasma	mild_vs_none	m4	5yr	Lab values and order rate	median	liver	beta	0.206654	0.00538546	0.196099	0.21721	0	TRUE	TRUE	200835
1742-6	Alanine aminotransferase [Enzymatic activity/volume] in Serum or Plasma	mild_vs_none	unadjusted	5yr	Lab values and order rate	median	liver	rank_biserial	0.157937				0	TRUE	TRUE	115343
1742-6	Alanine aminotransferase [Enzymatic activity/volume] in Serum or Plasma	moderate_vs_none	m1	5yr	Lab values and order rate	median	liver	beta	0.39494	0.0063797	0.382436	0.407444	0	TRUE	TRUE	200835
1742-6	Alanine aminotransferase [Enzymatic activity/volume] in Serum or Plasma	moderate_vs_none	m3	5yr	Lab values and order rate	median	liver	beta	0.366864	0.00599664	0.355111	0.378617	0	TRUE	TRUE	200835
1742-6	Alanine aminotransferase [Enzymatic activity/volume] in Serum or Plasma	moderate_vs_none	m4	5yr	Lab values and order rate	median	liver	beta	0.269936	0.00612575	0.257929	0.281942	0	TRUE	TRUE	200835
1742-6	Alanine aminotransferase [Enzymatic activity/volume] in Serum or Plasma	moderate_vs_none	unadjusted	5yr	Lab values and order rate	median	liver	rank_biserial	0.232812				0	TRUE	TRUE	95431
1742-6	Alanine aminotransferase [Enzymatic activity/volume] in Serum or Plasma	omnibus	m1	5yr	Lab values and order rate	median	liver	wald_F	3218.53				0	TRUE	TRUE	200835
1742-6	Alanine aminotransferase [Enzymatic activity/volume] in Serum or Plasma	omnibus	m3	5yr	Lab values and order rate	median	liver	wald_F	2224.72				0	TRUE	TRUE	200835
1742-6	Alanine aminotransferase [Enzymatic activity/volume] in Serum or Plasma	omnibus	m4	5yr	Lab values and order rate	median	liver	wald_F	962.325				0	TRUE	TRUE	200835
1742-6	Alanine aminotransferase [Enzymatic activity/volume] in Serum or Plasma	omnibus	unadjusted	5yr	Lab values and order rate	median	liver	epsilon2	0.0465531				0	TRUE	TRUE	200835
1742-6	Alanine aminotransferase [Enzymatic activity/volume] in Serum or Plasma	severe_vs_none	m1	5yr	Lab values and order rate	median	liver	beta	0.595975	0.0062474	0.583731	0.60822	0	TRUE	TRUE	200835
1742-6	Alanine aminotransferase [Enzymatic activity/volume] in Serum or Plasma	severe_vs_none	m3	5yr	Lab values and order rate	median	liver	beta	0.453956	0.00594502	0.442304	0.465608	0	TRUE	TRUE	200835
1742-6	Alanine aminotransferase [Enzymatic activity/volume] in Serum or Plasma	severe_vs_none	m4	5yr	Lab values and order rate	median	liver	beta	0.304153	0.00633207	0.291743	0.316564	0	TRUE	TRUE	200835
1742-6	Alanine aminotransferase [Enzymatic activity/volume] in Serum or Plasma	severe_vs_none	unadjusted	5yr	Lab values and order rate	median	liver	rank_biserial	0.338885				0	TRUE	TRUE	98631
1742-6	Alanine aminotransferase [Enzymatic activity/volume] in Serum or Plasma	trend	m1	5yr	Lab values and order rate	median	liver	beta	0.191936	0.00197531	0.188065	0.195808	0	TRUE	TRUE	200835
1742-6	Alanine aminotransferase [Enzymatic activity/volume] in Serum or Plasma	trend	m3	5yr	Lab values and order rate	median	liver	beta	0.146267	0.00188772	0.142567	0.149967	0	TRUE	TRUE	200835
1742-6	Alanine aminotransferase [Enzymatic activity/volume] in Serum or Plasma	trend	m4	5yr	Lab values and order rate	median	liver	beta	0.0972455	0.00201521	0.0932958	0.101195	0	TRUE	TRUE	200835
1742-6	Alanine aminotransferase [Enzymatic activity/volume] in Serum or Plasma	trend	unadjusted	5yr	Lab values and order rate	median	liver	spearman_rho	0.214437				0	TRUE	TRUE	200835
1742-6	Alanine aminotransferase [Enzymatic activity/volume] in Serum or Plasma	AHI≥15 vs <15	m1	5yr	Lab values and order rate	order_rate	liver	IRR	0.985437	0.00520151	0.975442	0.995535	0.00479825	FALSE	TRUE	200835	2.31892
1742-6	Alanine aminotransferase [Enzymatic activity/volume] in Serum or Plasma	AHI≥15 vs <15	m3	5yr	Lab values and order rate	order_rate	liver	IRR	0.953317	0.00520552	0.943641	0.963094	4.15462e-20	TRUE	TRUE	200835	19.3815
1742-6	Alanine aminotransferase [Enzymatic activity/volume] in Serum or Plasma	AHI≥15 vs <15	m4	5yr	Lab values and order rate	order_rate	liver	IRR	0.955244	0.00556008	0.944891	0.965711	1.79317e-16	TRUE	TRUE	200835	15.7464
1742-6	Alanine aminotransferase [Enzymatic activity/volume] in Serum or Plasma	AHI≥15 vs <15	unadjusted	5yr	Lab values and order rate	order_rate	liver	rank_biserial	-0.0171177				3.80824e-11	TRUE	TRUE	200835	10.4193
1742-6	Alanine aminotransferase [Enzymatic activity/volume] in Serum or Plasma	AHI≥5 vs <5	m1	5yr	Lab values and order rate	order_rate	liver	IRR	1.01571	0.0058628	1.0041	1.02744	0.00785827	FALSE	TRUE	200835	2.10467
1742-6	Alanine aminotransferase [Enzymatic activity/volume] in Serum or Plasma	AHI≥5 vs <5	m3	5yr	Lab values and order rate	order_rate	liver	IRR	0.947887	0.00587599	0.937033	0.958866	8.36745e-20	TRUE	TRUE	200835	19.0774
1742-6	Alanine aminotransferase [Enzymatic activity/volume] in Serum or Plasma	AHI≥5 vs <5	m4	5yr	Lab values and order rate	order_rate	liver	IRR	0.950175	0.00624354	0.938619	0.961874	2.70303e-16	TRUE	TRUE	200835	15.5681
1742-6	Alanine aminotransferase [Enzymatic activity/volume] in Serum or Plasma	AHI≥5 vs <5	unadjusted	5yr	Lab values and order rate	order_rate	liver	rank_biserial	0.0118175				4.1378e-05	TRUE	TRUE	200835	4.38323
1742-6	Alanine aminotransferase [Enzymatic activity/volume] in Serum or Plasma	mild_vs_none	m1	5yr	Lab values and order rate	order_rate	liver	IRR	1.0335	0.00681411	1.01979	1.0474	1.32561e-06	TRUE	TRUE	200835	5.87758
1742-6	Alanine aminotransferase [Enzymatic activity/volume] in Serum or Plasma	mild_vs_none	m3	5yr	Lab values and order rate	order_rate	liver	IRR	0.964992	0.00673789	0.952332	0.97782	1.23117e-07	TRUE	TRUE	200835	6.90968
1742-6	Alanine aminotransferase [Enzymatic activity/volume] in Serum or Plasma	mild_vs_none	m4	5yr	Lab values and order rate	order_rate	liver	IRR	0.964873	0.00687725	0.951954	0.977966	1.99701e-07	TRUE	TRUE	200835	6.69962
1742-6	Alanine aminotransferase [Enzymatic activity/volume] in Serum or Plasma	mild_vs_none	unadjusted	5yr	Lab values and order rate	order_rate	liver	rank_biserial	0.0301629				5.09114e-19	TRUE	TRUE	115343	18.2932
1742-6	Alanine aminotransferase [Enzymatic activity/volume] in Serum or Plasma	moderate_vs_none	m1	5yr	Lab values and order rate	order_rate	liver	IRR	1.03716	0.00765387	1.02171	1.05283	1.87398e-06	TRUE	TRUE	200835	5.72724
1742-6	Alanine aminotransferase [Enzymatic activity/volume] in Serum or Plasma	moderate_vs_none	m3	5yr	Lab values and order rate	order_rate	liver	IRR	0.947436	0.00762206	0.933387	0.961696	1.39829e-12	TRUE	TRUE	200835	11.8544
1742-6	Alanine aminotransferase [Enzymatic activity/volume] in Serum or Plasma	moderate_vs_none	m4	5yr	Lab values and order rate	order_rate	liver	IRR	0.947251	0.00793162	0.932639	0.962092	8.35733e-12	TRUE	TRUE	200835	11.0779
1742-6	Alanine aminotransferase [Enzymatic activity/volume] in Serum or Plasma	moderate_vs_none	unadjusted	5yr	Lab values and order rate	order_rate	liver	rank_biserial	0.0269275				6.98767e-13	TRUE	TRUE	95431	12.1557
1742-6	Alanine aminotransferase [Enzymatic activity/volume] in Serum or Plasma	omnibus	m1	5yr	Lab values and order rate	order_rate	liver	wald_chi2	103.459				2.80319e-22	TRUE	TRUE	200835	21.5523
1742-6	Alanine aminotransferase [Enzymatic activity/volume] in Serum or Plasma	omnibus	m3	5yr	Lab values and order rate	order_rate	liver	wald_chi2	128.977				8.98413e-28	TRUE	TRUE	200835	27.0465
1742-6	Alanine aminotransferase [Enzymatic activity/volume] in Serum or Plasma	omnibus	m4	5yr	Lab values and order rate	order_rate	liver	wald_chi2	106.906				5.08163e-23	TRUE	TRUE	200835	22.294
1742-6	Alanine aminotransferase [Enzymatic activity/volume] in Serum or Plasma	omnibus	unadjusted	5yr	Lab values and order rate	order_rate	liver	epsilon2	0.00153895				2.42878e-67	TRUE	TRUE	200835	66.6146
1742-6	Alanine aminotransferase [Enzymatic activity/volume] in Serum or Plasma	severe_vs_none	m1	5yr	Lab values and order rate	order_rate	liver	IRR	0.97107	0.0073784	0.957128	0.985215	6.92629e-05	TRUE	TRUE	200835	4.1595
1742-6	Alanine aminotransferase [Enzymatic activity/volume] in Serum or Plasma	severe_vs_none	m3	5yr	Lab values and order rate	order_rate	liver	IRR	0.921048	0.00741861	0.907752	0.934538	1.46504e-28	TRUE	TRUE	200835	27.8342
1742-6	Alanine aminotransferase [Enzymatic activity/volume] in Serum or Plasma	severe_vs_none	m4	5yr	Lab values and order rate	order_rate	liver	IRR	0.920768	0.00814055	0.906194	0.935577	3.6617e-24	TRUE	TRUE	200835	23.4363
1742-6	Alanine aminotransferase [Enzymatic activity/volume] in Serum or Plasma	severe_vs_none	unadjusted	5yr	Lab values and order rate	order_rate	liver	rank_biserial	-0.027461				7.43606e-14	TRUE	TRUE	98631	13.1287
1742-6	Alanine aminotransferase [Enzymatic activity/volume] in Serum or Plasma	trend	m1	5yr	Lab values and order rate	order_rate	liver	IRR	0.99231	0.00228964	0.987867	0.996773	0.000747217	FALSE	TRUE	200835	3.12655
1742-6	Alanine aminotransferase [Enzymatic activity/volume] in Serum or Plasma	trend	m3	5yr	Lab values and order rate	order_rate	liver	IRR	0.973857	0.00235835	0.969366	0.978369	2.81122e-29	TRUE	TRUE	200835	28.5511
1742-6	Alanine aminotransferase [Enzymatic activity/volume] in Serum or Plasma	trend	m4	5yr	Lab values and order rate	order_rate	liver	IRR	0.973817	0.00259639	0.968874	0.978785	1.63563e-24	TRUE	TRUE	200835	23.7863
1742-6	Alanine aminotransferase [Enzymatic activity/volume] in Serum or Plasma	trend	unadjusted	5yr	Lab values and order rate	order_rate	liver	spearman_rho	-0.0130056				5.58874e-09	TRUE	TRUE	200835	8.25269
1742-6	Alanine aminotransferase [Enzymatic activity/volume] in Serum or Plasma	AHI≥15 vs <15	m1	1yr	Two-part combined		liver											0.693061	0.996951	0.742768	FALSE	0.995083	0.37643	FALSE
1742-6	Alanine aminotransferase [Enzymatic activity/volume] in Serum or Plasma	AHI≥15 vs <15	m3	1yr	Two-part combined		liver											0.693061	0.933762	2.32664e-12	TRUE	0.97676	3.47961e-05	TRUE
1742-6	Alanine aminotransferase [Enzymatic activity/volume] in Serum or Plasma	AHI≥15 vs <15	m4	1yr	Two-part combined		liver											0.693061	0.881929	4.84084e-34	TRUE	0.979654	0.000772301	TRUE
1742-6	Alanine aminotransferase [Enzymatic activity/volume] in Serum or Plasma	AHI≥15 vs <15	unadjusted	1yr	Two-part combined		liver											0.693061	0.996948	0.746288	FALSE	-0.0110575	9.01621e-06	TRUE
1742-6	Alanine aminotransferase [Enzymatic activity/volume] in Serum or Plasma	AHI≥5 vs <5	m1	1yr	Two-part combined		liver											0.693061	1.05742	5.59139e-08	TRUE	1.00027	0.963962	FALSE
1742-6	Alanine aminotransferase [Enzymatic activity/volume] in Serum or Plasma	AHI≥5 vs <5	m3	1yr	Two-part combined		liver											0.693061	0.947023	5.39911e-07	TRUE	0.963149	1.66921e-09	TRUE
1742-6	Alanine aminotransferase [Enzymatic activity/volume] in Serum or Plasma	AHI≥5 vs <5	m4	1yr	Two-part combined		liver											0.693061	0.893472	7.18405e-23	TRUE	0.965284	1.20603e-07	TRUE
1742-6	Alanine aminotransferase [Enzymatic activity/volume] in Serum or Plasma	AHI≥5 vs <5	unadjusted	1yr	Two-part combined		liver											0.693061	1.05743	5.74441e-08	TRUE	-0.00229621	0.407972	FALSE
1742-6	Alanine aminotransferase [Enzymatic activity/volume] in Serum or Plasma	mild_vs_none	m1	1yr	Two-part combined		liver											0.693061	1.08343	4.22983e-11	TRUE	1.00432	0.541196	FALSE
1742-6	Alanine aminotransferase [Enzymatic activity/volume] in Serum or Plasma	mild_vs_none	m3	1yr	Two-part combined		liver											0.693061	0.978166	0.0784941	FALSE	0.968088	5.99532e-06	TRUE
1742-6	Alanine aminotransferase [Enzymatic activity/volume] in Serum or Plasma	mild_vs_none	m4	1yr	Two-part combined		liver											0.693061	0.935718	2.04657e-07	TRUE	0.969095	1.90543e-05	TRUE
1742-6	Alanine aminotransferase [Enzymatic activity/volume] in Serum or Plasma	mild_vs_none	unadjusted	1yr	Two-part combined		liver											0.693061	1.08343	4.38767e-11	TRUE	0.00567552	0.0823686	FALSE
1742-6	Alanine aminotransferase [Enzymatic activity/volume] in Serum or Plasma	moderate_vs_none	m1	1yr	Two-part combined		liver											0.693061	1.10854	2.84431e-14	TRUE	1.0097	0.227173	FALSE
1742-6	Alanine aminotransferase [Enzymatic activity/volume] in Serum or Plasma	moderate_vs_none	m3	1yr	Two-part combined		liver											0.693061	0.960504	0.00443553	TRUE	0.961665	1.56271e-06	TRUE
1742-6	Alanine aminotransferase [Enzymatic activity/volume] in Serum or Plasma	moderate_vs_none	m4	1yr	Two-part combined		liver											0.693061	0.896404	8.56662e-14	TRUE	0.963234	1.01992e-05	TRUE
1742-6	Alanine aminotransferase [Enzymatic activity/volume] in Serum or Plasma	moderate_vs_none	unadjusted	1yr	Two-part combined		liver											0.693061	1.10853	2.96718e-14	TRUE	0.00556972	0.123353	FALSE
1742-6	Alanine aminotransferase [Enzymatic activity/volume] in Serum or Plasma	omnibus	m1	1yr	Two-part combined		liver											0.693061	117.289	2.9597e-25	TRUE	8.87719	0.0309691	FALSE
1742-6	Alanine aminotransferase [Enzymatic activity/volume] in Serum or Plasma	omnibus	m3	1yr	Two-part combined		liver											0.693061	81.1933	1.70236e-17	TRUE	38.4441	2.27621e-08	TRUE
1742-6	Alanine aminotransferase [Enzymatic activity/volume] in Serum or Plasma	omnibus	m4	1yr	Two-part combined		liver											0.693061	234.574	1.41825e-50	TRUE	29.0855	2.14865e-06	TRUE
1742-6	Alanine aminotransferase [Enzymatic activity/volume] in Serum or Plasma	omnibus	unadjusted	1yr	Two-part combined		liver											0.693061	0.0229836	2.90249e-25	TRUE	0.000446724	1.78785e-15	TRUE
1742-6	Alanine aminotransferase [Enzymatic activity/volume] in Serum or Plasma	severe_vs_none	m1	1yr	Two-part combined		liver											0.693061	0.981811	0.158284	FALSE	0.985734	0.0682255	FALSE
1742-6	Alanine aminotransferase [Enzymatic activity/volume] in Serum or Plasma	severe_vs_none	m3	1yr	Two-part combined		liver											0.693061	0.889124	1.5629e-17	TRUE	0.956722	6.2828e-08	TRUE
1742-6	Alanine aminotransferase [Enzymatic activity/volume] in Serum or Plasma	severe_vs_none	m4	1yr	Two-part combined		liver											0.693061	0.799884	1.29538e-50	TRUE	0.959148	4.91333e-06	TRUE
1742-6	Alanine aminotransferase [Enzymatic activity/volume] in Serum or Plasma	severe_vs_none	unadjusted	1yr	Two-part combined		liver											0.693061	0.981808	0.16021	FALSE	-0.0208435	3.13805e-09	TRUE
1742-6	Alanine aminotransferase [Enzymatic activity/volume] in Serum or Plasma	trend	m1	1yr	Two-part combined		liver											0.693061	0.997661	0.572974	FALSE	0.996441	0.149729	FALSE
1742-6	Alanine aminotransferase [Enzymatic activity/volume] in Serum or Plasma	trend	m3	1yr	Two-part combined		liver											0.693061	0.96354	2.78087e-17	TRUE	0.986067	6.46392e-08	TRUE
1742-6	Alanine aminotransferase [Enzymatic activity/volume] in Serum or Plasma	trend	m4	1yr	Two-part combined		liver											0.693061	0.931148	1.02463e-50	TRUE	0.986968	6.20511e-06	TRUE
1742-6	Alanine aminotransferase [Enzymatic activity/volume] in Serum or Plasma	trend	unadjusted	1yr	Two-part combined		liver											0.693061	-0.00119604	0.572974	FALSE	-0.0127246	5.95754e-07	TRUE
1742-6	Alanine aminotransferase [Enzymatic activity/volume] in Serum or Plasma	AHI≥15 vs <15	m1	5yr	Two-part combined		liver											0.904218	1.01885	0.200962	FALSE	0.985437	0.00479825	TRUE
1742-6	Alanine aminotransferase [Enzymatic activity/volume] in Serum or Plasma	AHI≥15 vs <15	m3	5yr	Two-part combined		liver											0.904218	0.907902	5.41093e-10	TRUE	0.953317	4.15462e-20	TRUE
1742-6	Alanine aminotransferase [Enzymatic activity/volume] in Serum or Plasma	AHI≥15 vs <15	m4	5yr	Two-part combined		liver											0.904218	0.832963	3.11268e-28	TRUE	0.955244	1.79317e-16	TRUE
1742-6	Alanine aminotransferase [Enzymatic activity/volume] in Serum or Plasma	AHI≥15 vs <15	unadjusted	5yr	Two-part combined		liver											0.904218	1.01883	0.203538	FALSE	-0.0171177	3.80824e-11	TRUE
1742-6	Alanine aminotransferase [Enzymatic activity/volume] in Serum or Plasma	AHI≥5 vs <5	m1	5yr	Two-part combined		liver											0.904218	1.14429	1.55285e-17	TRUE	1.01571	0.00785827	TRUE
1742-6	Alanine aminotransferase [Enzymatic activity/volume] in Serum or Plasma	AHI≥5 vs <5	m3	5yr	Two-part combined		liver											0.904218	0.922169	1.9157e-06	TRUE	0.947887	8.36745e-20	TRUE
1742-6	Alanine aminotransferase [Enzymatic activity/volume] in Serum or Plasma	AHI≥5 vs <5	m4	5yr	Two-part combined		liver											0.904218	0.845423	1.43406e-20	TRUE	0.950175	2.70303e-16	TRUE
1742-6	Alanine aminotransferase [Enzymatic activity/volume] in Serum or Plasma	AHI≥5 vs <5	unadjusted	5yr	Two-part combined		liver											0.904218	1.14433	1.5941e-17	TRUE	0.0118175	4.1378e-05	TRUE
1742-6	Alanine aminotransferase [Enzymatic activity/volume] in Serum or Plasma	mild_vs_none	m1	5yr	Two-part combined		liver											0.904218	1.19076	3.4602e-20	TRUE	1.0335	1.32561e-06	TRUE
1742-6	Alanine aminotransferase [Enzymatic activity/volume] in Serum or Plasma	mild_vs_none	m3	5yr	Two-part combined		liver											0.904218	0.963289	0.0591812	FALSE	0.964992	1.23117e-07	TRUE
1742-6	Alanine aminotransferase [Enzymatic activity/volume] in Serum or Plasma	mild_vs_none	m4	5yr	Two-part combined		liver											0.904218	0.901038	2.77563e-07	TRUE	0.964873	1.99701e-07	TRUE
1742-6	Alanine aminotransferase [Enzymatic activity/volume] in Serum or Plasma	mild_vs_none	unadjusted	5yr	Two-part combined		liver											0.904218	1.19076	3.48805e-20	TRUE	0.0301629	5.09114e-19	TRUE
1742-6	Alanine aminotransferase [Enzymatic activity/volume] in Serum or Plasma	moderate_vs_none	m1	5yr	Two-part combined		liver											0.904218	1.25956	7.84661e-27	TRUE	1.03716	1.87398e-06	TRUE
1742-6	Alanine aminotransferase [Enzymatic activity/volume] in Serum or Plasma	moderate_vs_none	m3	5yr	Two-part combined		liver											0.904218	0.941034	0.00766121	TRUE	0.947436	1.39829e-12	TRUE
1742-6	Alanine aminotransferase [Enzymatic activity/volume] in Serum or Plasma	moderate_vs_none	m4	5yr	Two-part combined		liver											0.904218	0.848377	3.92477e-12	TRUE	0.947251	8.35733e-12	TRUE
1742-6	Alanine aminotransferase [Enzymatic activity/volume] in Serum or Plasma	moderate_vs_none	unadjusted	5yr	Two-part combined		liver											0.904218	1.2595	7.24483e-27	TRUE	0.0269275	6.98767e-13	TRUE
1742-6	Alanine aminotransferase [Enzymatic activity/volume] in Serum or Plasma	omnibus	m1	5yr	Two-part combined		liver											0.904218	187.284	2.35692e-40	TRUE	103.459	2.80319e-22	TRUE
1742-6	Alanine aminotransferase [Enzymatic activity/volume] in Serum or Plasma	omnibus	m3	5yr	Two-part combined		liver											0.904218	61.8749	2.33662e-13	TRUE	128.977	8.98413e-28	TRUE
1742-6	Alanine aminotransferase [Enzymatic activity/volume] in Serum or Plasma	omnibus	m4	5yr	Two-part combined		liver											0.904218	190.777	4.14684e-41	TRUE	106.906	5.08163e-23	TRUE
1742-6	Alanine aminotransferase [Enzymatic activity/volume] in Serum or Plasma	omnibus	unadjusted	5yr	Two-part combined		liver											0.904218	0.0290754	1.85428e-40	TRUE	0.00153895	2.42878e-67	TRUE
1742-6	Alanine aminotransferase [Enzymatic activity/volume] in Serum or Plasma	severe_vs_none	m1	5yr	Two-part combined		liver											0.904218	1.00495	0.803231	FALSE	0.97107	6.92629e-05	TRUE
1742-6	Alanine aminotransferase [Enzymatic activity/volume] in Serum or Plasma	severe_vs_none	m3	5yr	Two-part combined		liver											0.904218	0.850619	3.80534e-14	TRUE	0.921048	1.46504e-28	TRUE
1742-6	Alanine aminotransferase [Enzymatic activity/volume] in Serum or Plasma	severe_vs_none	m4	5yr	Two-part combined		liver											0.904218	0.727685	4.60631e-42	TRUE	0.920768	3.6617e-24	TRUE
1742-6	Alanine aminotransferase [Enzymatic activity/volume] in Serum or Plasma	severe_vs_none	unadjusted	5yr	Two-part combined		liver											0.904218	1.00494	0.810907	FALSE	-0.027461	7.43606e-14	TRUE
1742-6	Alanine aminotransferase [Enzymatic activity/volume] in Serum or Plasma	trend	m1	5yr	Two-part combined		liver											0.904218	1.00883	0.177236	FALSE	0.99231	0.000747217	TRUE
1742-6	Alanine aminotransferase [Enzymatic activity/volume] in Serum or Plasma	trend	m3	5yr	Two-part combined		liver											0.904218	0.949923	7.20851e-14	TRUE	0.973857	2.81122e-29	TRUE
1742-6	Alanine aminotransferase [Enzymatic activity/volume] in Serum or Plasma	trend	m4	5yr	Two-part combined		liver											0.904218	0.903042	6.08563e-42	TRUE	0.973817	1.63563e-24	TRUE
1742-6	Alanine aminotransferase [Enzymatic activity/volume] in Serum or Plasma	trend	unadjusted	5yr	Two-part combined		liver											0.904218	0.00286308	0.177232	FALSE	-0.0130056	5.58874e-09	TRUE
1751-7	Albumin [Mass/volume] in Serum or Plasma	AHI≥15 vs <15	m1	1yr	Lab order propensity		liver	OR	1.06749	0.0126071	1.04144	1.0942	2.21258e-07	TRUE	TRUE	222109	6.6551	0.132782
1751-7	Albumin [Mass/volume] in Serum or Plasma	AHI≥15 vs <15	m3	1yr	Lab order propensity		liver	OR	0.982935	0.0132055	0.957821	1.00871	0.192444	FALSE	FALSE	222109	0.715697	0.132782
1751-7	Albumin [Mass/volume] in Serum or Plasma	AHI≥15 vs <15	m4	1yr	Lab order propensity		liver	OR	0.891733	0.0138179	0.867907	0.916213	1.10625e-16	TRUE	TRUE	222109	15.9561	0.132782
1751-7	Albumin [Mass/volume] in Serum or Plasma	AHI≥15 vs <15	unadjusted	1yr	Lab order propensity		liver	OR	1.0675				2.2814e-07	TRUE	TRUE	222109	6.6418	0.132782
1751-7	Albumin [Mass/volume] in Serum or Plasma	AHI≥5 vs <5	m1	1yr	Lab order propensity		liver	OR	1.11039	0.0142963	1.07971	1.14194	2.40193e-13	TRUE	TRUE	222109	12.6194	0.132782
1751-7	Albumin [Mass/volume] in Serum or Plasma	AHI≥5 vs <5	m3	1yr	Lab order propensity		liver	OR	0.927038	0.0150136	0.900156	0.954722	4.50734e-07	TRUE	TRUE	222109	6.34608	0.132782
1751-7	Albumin [Mass/volume] in Serum or Plasma	AHI≥5 vs <5	m4	1yr	Lab order propensity		liver	OR	0.831325	0.0156543	0.806206	0.857227	3.86292e-32	TRUE	TRUE	222109	31.4131	0.132782
1751-7	Albumin [Mass/volume] in Serum or Plasma	AHI≥5 vs <5	unadjusted	1yr	Lab order propensity		liver	OR	1.11035				2.48493e-13	TRUE	TRUE	222109	12.6047	0.132782
1751-7	Albumin [Mass/volume] in Serum or Plasma	mild_vs_none	m1	1yr	Lab order propensity		liver	OR	1.09571	0.0167291	1.06036	1.13223	4.6697e-08	TRUE	TRUE	222109	7.33071	0.132782
1751-7	Albumin [Mass/volume] in Serum or Plasma	mild_vs_none	m3	1yr	Lab order propensity		liver	OR	0.916533	0.0173088	0.885962	0.94816	4.7687e-07	TRUE	TRUE	222109	6.3216	0.132782
1751-7	Albumin [Mass/volume] in Serum or Plasma	mild_vs_none	m4	1yr	Lab order propensity		liver	OR	0.854223	0.0175565	0.825329	0.884129	2.84391e-19	TRUE	TRUE	222109	18.5461	0.132782
1751-7	Albumin [Mass/volume] in Serum or Plasma	mild_vs_none	unadjusted	1yr	Lab order propensity		liver	OR	1.09569				4.85973e-08	TRUE	TRUE	127658	7.31339	0.132782
1751-7	Albumin [Mass/volume] in Serum or Plasma	moderate_vs_none	m1	1yr	Lab order propensity		liver	OR	1.15248	0.0183289	1.11181	1.19463	9.7335e-15	TRUE	TRUE	222109	14.0117	0.132782
1751-7	Albumin [Mass/volume] in Serum or Plasma	moderate_vs_none	m3	1yr	Lab order propensity		liver	OR	0.913538	0.0191083	0.879958	0.9484	2.2176e-06	TRUE	TRUE	222109	5.65412	0.132782
1751-7	Albumin [Mass/volume] in Serum or Plasma	moderate_vs_none	m4	1yr	Lab order propensity		liver	OR	0.816699	0.0196273	0.785878	0.848728	5.93333e-25	TRUE	TRUE	222109	24.2267	0.132782
1751-7	Albumin [Mass/volume] in Serum or Plasma	moderate_vs_none	unadjusted	1yr	Lab order propensity		liver	OR	1.15249				1.01179e-14	TRUE	TRUE	105575	13.9949	0.132782
1751-7	Albumin [Mass/volume] in Serum or Plasma	omnibus	m1	1yr	Lab order propensity		liver	wald_chi2	64.2887				7.12045e-14	TRUE	TRUE	222109	13.1475	0.132782
1751-7	Albumin [Mass/volume] in Serum or Plasma	omnibus	m3	1yr	Lab order propensity		liver	wald_chi2	33.0718				3.11031e-07	TRUE	TRUE	222109	6.5072	0.132782
1751-7	Albumin [Mass/volume] in Serum or Plasma	omnibus	m4	1yr	Lab order propensity		liver	wald_chi2	151.626				1.17476e-32	TRUE	TRUE	222109	31.9301	0.132782
1751-7	Albumin [Mass/volume] in Serum or Plasma	omnibus	unadjusted	1yr	Lab order propensity		liver	cramers_v	0.0170197				6.94851e-14	TRUE	TRUE	222109	13.1581	0.132782
1751-7	Albumin [Mass/volume] in Serum or Plasma	severe_vs_none	m1	1yr	Lab order propensity		liver	OR	1.09232	0.018047	1.05436	1.13165	9.93688e-07	TRUE	TRUE	222109	6.00275	0.132782
1751-7	Albumin [Mass/volume] in Serum or Plasma	severe_vs_none	m3	1yr	Lab order propensity		liver	OR	0.957705	0.0190496	0.922607	0.994138	0.0232934	FALSE	TRUE	222109	1.63277	0.132782
1751-7	Albumin [Mass/volume] in Serum or Plasma	severe_vs_none	m4	1yr	Lab order propensity		liver	OR	0.802748	0.0203228	0.771402	0.835368	3.04501e-27	TRUE	TRUE	222109	26.5164	0.132782
1751-7	Albumin [Mass/volume] in Serum or Plasma	severe_vs_none	unadjusted	1yr	Lab order propensity		liver	OR	1.09233				1.03484e-06	TRUE	TRUE	110112	5.98513	0.132782
1751-7	Albumin [Mass/volume] in Serum or Plasma	trend	m1	1yr	Lab order propensity		liver	OR	1.03222	0.00563439	1.02088	1.04368	1.82138e-08	TRUE	TRUE	222109	7.7396	0.132782
1751-7	Albumin [Mass/volume] in Serum or Plasma	trend	m3	1yr	Lab order propensity		liver	OR	0.986992	0.00607681	0.975307	0.998818	0.0311953	FALSE	TRUE	222109	1.50591	0.132782
1751-7	Albumin [Mass/volume] in Serum or Plasma	trend	m4	1yr	Lab order propensity		liver	OR	0.93259	0.00649419	0.920795	0.944536	6.15789e-27	TRUE	TRUE	222109	26.2106	0.132782
1751-7	Albumin [Mass/volume] in Serum or Plasma	trend	unadjusted	1yr	Lab order propensity		liver	ca_z_r	0.0119436				1.81453e-08	TRUE	TRUE	222109	7.74124	0.132782
1751-7	Albumin [Mass/volume] in Serum or Plasma	AHI≥15 vs <15	m1	5yr	Lab order propensity		liver	OR	1.03318	0.0100172	1.01309	1.05366	0.0011212	FALSE	TRUE	222109	2.95032	0.241418
1751-7	Albumin [Mass/volume] in Serum or Plasma	AHI≥15 vs <15	m3	5yr	Lab order propensity		liver	OR	0.925782	0.0108507	0.906302	0.945682	1.1854e-12	TRUE	TRUE	222109	11.9261	0.241418
1751-7	Albumin [Mass/volume] in Serum or Plasma	AHI≥15 vs <15	m4	5yr	Lab order propensity		liver	OR	0.854582	0.011369	0.83575	0.873838	1.87718e-43	TRUE	TRUE	222109	42.7265	0.241418
1751-7	Albumin [Mass/volume] in Serum or Plasma	AHI≥15 vs <15	unadjusted	5yr	Lab order propensity		liver	OR	1.03318				0.00114091	FALSE	TRUE	222109	2.94275	0.241418
1751-7	Albumin [Mass/volume] in Serum or Plasma	AHI≥5 vs <5	m1	5yr	Lab order propensity		liver	OR	1.11787	0.0112863	1.09341	1.14287	5.46575e-23	TRUE	TRUE	222109	22.2624	0.241418
1751-7	Albumin [Mass/volume] in Serum or Plasma	AHI≥5 vs <5	m3	5yr	Lab order propensity		liver	OR	0.882934	0.0123114	0.861884	0.904498	4.84044e-24	TRUE	TRUE	222109	23.3151	0.241418
1751-7	Albumin [Mass/volume] in Serum or Plasma	AHI≥5 vs <5	m4	5yr	Lab order propensity		liver	OR	0.807955	0.0128686	0.787831	0.828592	1.12304e-61	TRUE	TRUE	222109	60.9496	0.241418
1751-7	Albumin [Mass/volume] in Serum or Plasma	AHI≥5 vs <5	unadjusted	5yr	Lab order propensity		liver	OR	1.11785				5.61075e-23	TRUE	TRUE	222109	22.251	0.241418
1751-7	Albumin [Mass/volume] in Serum or Plasma	mild_vs_none	m1	5yr	Lab order propensity		liver	OR	1.13534	0.0131785	1.10639	1.16505	5.87493e-22	TRUE	TRUE	222109	21.231	0.241418
1751-7	Albumin [Mass/volume] in Serum or Plasma	mild_vs_none	m3	5yr	Lab order propensity		liver	OR	0.898493	0.014137	0.873939	0.923736	3.693e-14	TRUE	TRUE	222109	13.4326	0.241418
1751-7	Albumin [Mass/volume] in Serum or Plasma	mild_vs_none	m4	5yr	Lab order propensity		liver	OR	0.846012	0.0143647	0.822525	0.87017	2.54702e-31	TRUE	TRUE	222109	30.594	0.241418
1751-7	Albumin [Mass/volume] in Serum or Plasma	mild_vs_none	unadjusted	5yr	Lab order propensity		liver	OR	1.13533				6.08498e-22	TRUE	TRUE	127658	21.2157	0.241418
1751-7	Albumin [Mass/volume] in Serum or Plasma	moderate_vs_none	m1	5yr	Lab order propensity		liver	OR	1.17935	0.0145109	1.14628	1.21337	6.01289e-30	TRUE	TRUE	222109	29.2209	0.241418
1751-7	Albumin [Mass/volume] in Serum or Plasma	moderate_vs_none	m3	5yr	Lab order propensity		liver	OR	0.869309	0.015669	0.843018	0.89642	3.94604e-19	TRUE	TRUE	222109	18.4038	0.241418
1751-7	Albumin [Mass/volume] in Serum or Plasma	moderate_vs_none	m4	5yr	Lab order propensity		liver	OR	0.790083	0.0161312	0.765494	0.815462	2.56099e-48	TRUE	TRUE	222109	47.5916	0.241418
1751-7	Albumin [Mass/volume] in Serum or Plasma	moderate_vs_none	unadjusted	5yr	Lab order propensity		liver	OR	1.17935				6.10808e-30	TRUE	TRUE	105575	29.2141	0.241418
1751-7	Albumin [Mass/volume] in Serum or Plasma	omnibus	m1	5yr	Lab order propensity		liver	wald_chi2	171.732				5.38043e-37	TRUE	TRUE	222109	36.2692	0.241418
1751-7	Albumin [Mass/volume] in Serum or Plasma	omnibus	m3	5yr	Lab order propensity		liver	wald_chi2	108.521				2.28366e-23	TRUE	TRUE	222109	22.6414	0.241418
1751-7	Albumin [Mass/volume] in Serum or Plasma	omnibus	m4	5yr	Lab order propensity		liver	wald_chi2	336.551				1.21777e-72	TRUE	TRUE	222109	71.9144	0.241418
1751-7	Albumin [Mass/volume] in Serum or Plasma	omnibus	unadjusted	5yr	Lab order propensity		liver	cramers_v	0.0278167				5.04563e-37	TRUE	TRUE	222109	36.2971	0.241418
1751-7	Albumin [Mass/volume] in Serum or Plasma	severe_vs_none	m1	5yr	Lab order propensity		liver	OR	1.04055	0.0143825	1.01163	1.0703	0.00571585	FALSE	TRUE	222109	2.24292	0.241418
1751-7	Albumin [Mass/volume] in Serum or Plasma	severe_vs_none	m3	5yr	Lab order propensity		liver	OR	0.872432	0.0157233	0.845957	0.899737	3.97548e-18	TRUE	TRUE	222109	17.4006	0.241418
1751-7	Albumin [Mass/volume] in Serum or Plasma	severe_vs_none	m4	5yr	Lab order propensity		liver	OR	0.751042	0.0168074	0.726704	0.776194	4.61013e-65	TRUE	TRUE	222109	64.3363	0.241418
1751-7	Albumin [Mass/volume] in Serum or Plasma	severe_vs_none	unadjusted	5yr	Lab order propensity		liver	OR	1.04055				0.00584166	FALSE	TRUE	110112	2.23346	0.241418
1751-7	Albumin [Mass/volume] in Serum or Plasma	trend	m1	5yr	Lab order propensity		liver	OR	1.0169	0.0044741	1.00802	1.02586	0.000180082	TRUE	TRUE	222109	3.74453	0.241418
1751-7	Albumin [Mass/volume] in Serum or Plasma	trend	m3	5yr	Lab order propensity		liver	OR	0.956723	0.0049904	0.947411	0.966127	7.63447e-19	TRUE	TRUE	222109	18.1172	0.241418
1751-7	Albumin [Mass/volume] in Serum or Plasma	trend	m4	5yr	Lab order propensity		liver	OR	0.91185	0.00534556	0.902346	0.921453	8.94116e-67	TRUE	TRUE	222109	66.0486	0.241418
1751-7	Albumin [Mass/volume] in Serum or Plasma	trend	unadjusted	5yr	Lab order propensity		liver	ca_z_r	0.00794752				0.000180006	TRUE	TRUE	222109	3.74471	0.241418
1751-7	Albumin [Mass/volume] in Serum or Plasma	AHI≥15 vs <15	m1	1yr	Lab values and order rate	mean	liver	beta	-0.194524	0.0116558	-0.21737	-0.171678	3.04061e-62	TRUE	TRUE	29492	61.517
1751-7	Albumin [Mass/volume] in Serum or Plasma	AHI≥15 vs <15	m3	1yr	Lab values and order rate	mean	liver	beta	-0.169403	0.0113008	-0.191553	-0.147253	1.30515e-50	TRUE	TRUE	29492	49.8843
1751-7	Albumin [Mass/volume] in Serum or Plasma	AHI≥15 vs <15	m4	1yr	Lab values and order rate	mean	liver	beta	-0.0577728	0.0115229	-0.0803582	-0.0351874	5.36922e-07	TRUE	TRUE	29492	6.27009
1751-7	Albumin [Mass/volume] in Serum or Plasma	AHI≥15 vs <15	unadjusted	1yr	Lab values and order rate	mean	liver	rank_biserial	-0.112324				7.1426e-62	TRUE	TRUE	29492	61.1461
1751-7	Albumin [Mass/volume] in Serum or Plasma	AHI≥5 vs <5	m1	1yr	Lab values and order rate	mean	liver	beta	-0.159796	0.0132977	-0.18586	-0.133732	3.46764e-33	TRUE	TRUE	29492	32.46
1751-7	Albumin [Mass/volume] in Serum or Plasma	AHI≥5 vs <5	m3	1yr	Lab values and order rate	mean	liver	beta	-0.111445	0.0128402	-0.136612	-0.0862776	4.18166e-18	TRUE	TRUE	29492	17.3787
1751-7	Albumin [Mass/volume] in Serum or Plasma	AHI≥5 vs <5	m4	1yr	Lab values and order rate	mean	liver	beta	0.0183774	0.01304	-0.00718158	0.0439364	0.158754	FALSE	FALSE	29492	0.799275
1751-7	Albumin [Mass/volume] in Serum or Plasma	AHI≥5 vs <5	unadjusted	1yr	Lab values and order rate	mean	liver	rank_biserial	-0.090337				9.20661e-32	TRUE	TRUE	29492	31.0359
1751-7	Albumin [Mass/volume] in Serum or Plasma	mild_vs_none	m1	1yr	Lab values and order rate	mean	liver	beta	-0.0616391	0.0154947	-0.0920094	-0.0312688	6.9641e-05	TRUE	TRUE	29492	4.15713
1751-7	Albumin [Mass/volume] in Serum or Plasma	mild_vs_none	m3	1yr	Lab values and order rate	mean	liver	beta	-0.0216928	0.0147402	-0.0505842	0.0071986	0.141119	FALSE	FALSE	29492	0.850416
1751-7	Albumin [Mass/volume] in Serum or Plasma	mild_vs_none	m4	1yr	Lab values and order rate	mean	liver	beta	0.0590854	0.0146439	0.0303827	0.087788	5.47816e-05	TRUE	TRUE	29492	4.26137
1751-7	Albumin [Mass/volume] in Serum or Plasma	mild_vs_none	unadjusted	1yr	Lab values and order rate	mean	liver	rank_biserial	-0.0333169				0.0002156	TRUE	TRUE	16541	3.66635
1751-7	Albumin [Mass/volume] in Serum or Plasma	moderate_vs_none	m1	1yr	Lab values and order rate	mean	liver	beta	-0.166618	0.0169353	-0.199812	-0.133425	8.32885e-23	TRUE	TRUE	29492	22.0794
1751-7	Albumin [Mass/volume] in Serum or Plasma	moderate_vs_none	m3	1yr	Lab values and order rate	mean	liver	beta	-0.101806	0.0162589	-0.133674	-0.069938	3.86362e-10	TRUE	TRUE	29492	9.41301
1751-7	Albumin [Mass/volume] in Serum or Plasma	moderate_vs_none	m4	1yr	Lab values and order rate	mean	liver	beta	0.0223531	0.0163476	-0.00968885	0.0543951	0.171521	FALSE	FALSE	29492	0.765683
1751-7	Albumin [Mass/volume] in Serum or Plasma	moderate_vs_none	unadjusted	1yr	Lab values and order rate	mean	liver	rank_biserial	-0.0946857				6.58084e-22	TRUE	TRUE	13841	21.1817
1751-7	Albumin [Mass/volume] in Serum or Plasma	omnibus	m1	1yr	Lab values and order rate	mean	liver	wald_F	114.08				1.90242e-73	TRUE	TRUE	29492	72.7207
1751-7	Albumin [Mass/volume] in Serum or Plasma	omnibus	m3	1yr	Lab values and order rate	mean	liver	wald_F	106.529				1.34673e-68	TRUE	TRUE	29492	67.8707
1751-7	Albumin [Mass/volume] in Serum or Plasma	omnibus	m4	1yr	Lab values and order rate	mean	liver	wald_F	25.0989				3.27943e-16	TRUE	TRUE	29492	15.4842
1751-7	Albumin [Mass/volume] in Serum or Plasma	omnibus	unadjusted	1yr	Lab values and order rate	mean	liver	epsilon2	0.0113099				1.24531e-72	TRUE	TRUE	29492	71.9047
1751-7	Albumin [Mass/volume] in Serum or Plasma	severe_vs_none	m1	1yr	Lab values and order rate	mean	liver	beta	-0.286617	0.0167097	-0.319369	-0.253865	1.24886e-65	TRUE	TRUE	29492	64.9035
1751-7	Albumin [Mass/volume] in Serum or Plasma	severe_vs_none	m3	1yr	Lab values and order rate	mean	liver	beta	-0.260843	0.0162612	-0.292716	-0.22897	1.16267e-57	TRUE	TRUE	29492	56.9345
1751-7	Albumin [Mass/volume] in Serum or Plasma	severe_vs_none	m4	1yr	Lab values and order rate	mean	liver	beta	-0.0713374	0.0168726	-0.104409	-0.0382663	2.36495e-05	TRUE	TRUE	29492	4.62618
1751-7	Albumin [Mass/volume] in Serum or Plasma	severe_vs_none	unadjusted	1yr	Lab values and order rate	mean	liver	rank_biserial	-0.163641				1.05339e-63	TRUE	TRUE	14164	62.9774
1751-7	Albumin [Mass/volume] in Serum or Plasma	trend	m1	1yr	Lab values and order rate	mean	liver	beta	-0.0964891	0.00527061	-0.10682	-0.0861585	1.88245e-74	TRUE	TRUE	29492	73.7253
1751-7	Albumin [Mass/volume] in Serum or Plasma	trend	m3	1yr	Lab values and order rate	mean	liver	beta	-0.0862227	0.00514729	-0.0963116	-0.0761337	1.0851e-62	TRUE	TRUE	29492	61.9645
1751-7	Albumin [Mass/volume] in Serum or Plasma	trend	m4	1yr	Lab values and order rate	mean	liver	beta	-0.0255107	0.00535252	-0.0360018	-0.0150195	1.88716e-06	TRUE	TRUE	29492	5.72419
1751-7	Albumin [Mass/volume] in Serum or Plasma	trend	unadjusted	1yr	Lab values and order rate	mean	liver	spearman_rho	-0.104451				2.50129e-72	TRUE	TRUE	29492	71.6018
1751-7	Albumin [Mass/volume] in Serum or Plasma	AHI≥15 vs <15	m1	1yr	Lab values and order rate	median	liver	beta	-0.194642	0.0116511	-0.217479	-0.171806	2.29653e-62	TRUE	TRUE	29492	61.6389
1751-7	Albumin [Mass/volume] in Serum or Plasma	AHI≥15 vs <15	m3	1yr	Lab values and order rate	median	liver	beta	-0.170081	0.0112994	-0.192228	-0.147933	5.17672e-51	TRUE	TRUE	29492	50.2859
1751-7	Albumin [Mass/volume] in Serum or Plasma	AHI≥15 vs <15	m4	1yr	Lab values and order rate	median	liver	beta	-0.0586971	0.0115225	-0.0812818	-0.0361125	3.52526e-07	TRUE	TRUE	29492	6.45281
1751-7	Albumin [Mass/volume] in Serum or Plasma	AHI≥15 vs <15	unadjusted	1yr	Lab values and order rate	median	liver	rank_biserial	-0.112571				3.60656e-62	TRUE	TRUE	29492	61.4429
1751-7	Albumin [Mass/volume] in Serum or Plasma	AHI≥5 vs <5	m1	1yr	Lab values and order rate	median	liver	beta	-0.157432	0.0132934	-0.183488	-0.131377	2.7731e-32	TRUE	TRUE	29492	31.557
1751-7	Albumin [Mass/volume] in Serum or Plasma	AHI≥5 vs <5	m3	1yr	Lab values and order rate	median	liver	beta	-0.109646	0.0128396	-0.134812	-0.0844797	1.41006e-17	TRUE	TRUE	29492	16.8508
1751-7	Albumin [Mass/volume] in Serum or Plasma	AHI≥5 vs <5	m4	1yr	Lab values and order rate	median	liver	beta	0.0201081	0.0130397	-0.00545024	0.0456664	0.123067	FALSE	FALSE	29492	0.909858
1751-7	Albumin [Mass/volume] in Serum or Plasma	AHI≥5 vs <5	unadjusted	1yr	Lab values and order rate	median	liver	rank_biserial	-0.0889996				6.80108e-31	TRUE	TRUE	29492	30.1674
1751-7	Albumin [Mass/volume] in Serum or Plasma	mild_vs_none	m1	1yr	Lab values and order rate	median	liver	beta	-0.0583132	0.0154895	-0.0886732	-0.0279532	0.000167071	TRUE	TRUE	29492	3.7771
1751-7	Albumin [Mass/volume] in Serum or Plasma	mild_vs_none	m3	1yr	Lab values and order rate	median	liver	beta	-0.0187863	0.0147394	-0.0476761	0.0101035	0.202473	FALSE	FALSE	29492	0.693633
1751-7	Albumin [Mass/volume] in Serum or Plasma	mild_vs_none	m4	1yr	Lab values and order rate	median	liver	beta	0.0619315	0.0146435	0.0332297	0.0906333	2.35133e-05	TRUE	TRUE	29492	4.62869
1751-7	Albumin [Mass/volume] in Serum or Plasma	mild_vs_none	unadjusted	1yr	Lab values and order rate	median	liver	rank_biserial	-0.0312973				0.000507854	FALSE	TRUE	16541	3.29426
1751-7	Albumin [Mass/volume] in Serum or Plasma	moderate_vs_none	m1	1yr	Lab values and order rate	median	liver	beta	-0.166397	0.0169296	-0.19958	-0.133215	9.17154e-23	TRUE	TRUE	29492	22.0376
1751-7	Albumin [Mass/volume] in Serum or Plasma	moderate_vs_none	m3	1yr	Lab values and order rate	median	liver	beta	-0.102298	0.016258	-0.134165	-0.0704321	3.17383e-10	TRUE	TRUE	29492	9.49842
1751-7	Albumin [Mass/volume] in Serum or Plasma	moderate_vs_none	m4	1yr	Lab values and order rate	median	liver	beta	0.021768	0.0163471	-0.0102732	0.0538091	0.183	FALSE	FALSE	29492	0.737549
1751-7	Albumin [Mass/volume] in Serum or Plasma	moderate_vs_none	unadjusted	1yr	Lab values and order rate	median	liver	rank_biserial	-0.09472				6.20197e-22	TRUE	TRUE	13841	21.2075
1751-7	Albumin [Mass/volume] in Serum or Plasma	omnibus	m1	1yr	Lab values and order rate	median	liver	wald_F	112.97				9.82597e-73	TRUE	TRUE	29492	72.0076
1751-7	Albumin [Mass/volume] in Serum or Plasma	omnibus	m3	1yr	Lab values and order rate	median	liver	wald_F	105.865				3.59975e-68	TRUE	TRUE	29492	67.4437
1751-7	Albumin [Mass/volume] in Serum or Plasma	omnibus	m4	1yr	Lab values and order rate	median	liver	wald_F	25.2607				2.58271e-16	TRUE	TRUE	29492	15.5879
1751-7	Albumin [Mass/volume] in Serum or Plasma	omnibus	unadjusted	1yr	Lab values and order rate	median	liver	epsilon2	0.0112235				4.43339e-72	TRUE	TRUE	29492	71.3533
1751-7	Albumin [Mass/volume] in Serum or Plasma	severe_vs_none	m1	1yr	Lab values and order rate	median	liver	beta	-0.283522	0.016704	-0.316263	-0.250781	2.6185e-64	TRUE	TRUE	29492	63.5819
1751-7	Albumin [Mass/volume] in Serum or Plasma	severe_vs_none	m3	1yr	Lab values and order rate	median	liver	beta	-0.258453	0.0162603	-0.290324	-0.226582	1.18568e-56	TRUE	TRUE	29492	55.926
1751-7	Albumin [Mass/volume] in Serum or Plasma	severe_vs_none	m4	1yr	Lab values and order rate	median	liver	beta	-0.0690888	0.0168722	-0.102159	-0.0360185	4.23601e-05	TRUE	TRUE	29492	4.37304
1751-7	Albumin [Mass/volume] in Serum or Plasma	severe_vs_none	unadjusted	1yr	Lab values and order rate	median	liver	rank_biserial	-0.161926				1.90779e-62	TRUE	TRUE	14164	61.7195
1751-7	Albumin [Mass/volume] in Serum or Plasma	trend	m1	1yr	Lab values and order rate	median	liver	beta	-0.0958899	0.00526888	-0.106217	-0.0855626	1.32339e-73	TRUE	TRUE	29492	72.8783
1751-7	Albumin [Mass/volume] in Serum or Plasma	trend	m3	1yr	Lab values and order rate	median	liver	beta	-0.0858663	0.00514703	-0.0959548	-0.0757779	3.38119e-62	TRUE	TRUE	29492	61.4709
1751-7	Albumin [Mass/volume] in Serum or Plasma	trend	m4	1yr	Lab values and order rate	median	liver	beta	-0.0252184	0.00535246	-0.0357094	-0.0147273	2.46962e-06	TRUE	TRUE	29492	5.60737
1751-7	Albumin [Mass/volume] in Serum or Plasma	trend	unadjusted	1yr	Lab values and order rate	median	liver	spearman_rho	-0.103916				1.32662e-71	TRUE	TRUE	29492	70.8773
1751-7	Albumin [Mass/volume] in Serum or Plasma	AHI≥15 vs <15	m1	1yr	Lab values and order rate	order_rate	liver	IRR	1.05694	0.0135231	1.02929	1.08533	4.22381e-05	TRUE	TRUE	29492	4.3743
1751-7	Albumin [Mass/volume] in Serum or Plasma	AHI≥15 vs <15	m3	1yr	Lab values and order rate	order_rate	liver	IRR	1.01081	0.0139912	0.983473	1.03892	0.441991	FALSE	FALSE	29492	0.354587
1751-7	Albumin [Mass/volume] in Serum or Plasma	AHI≥15 vs <15	m4	1yr	Lab values and order rate	order_rate	liver	IRR	1.03173	0.0149197	1.002	1.06235	0.0362752	FALSE	FALSE	29492	1.44039
1751-7	Albumin [Mass/volume] in Serum or Plasma	AHI≥15 vs <15	unadjusted	1yr	Lab values and order rate	order_rate	liver	rank_biserial	0.0267181				3.31985e-07	TRUE	TRUE	29492	6.47888
1751-7	Albumin [Mass/volume] in Serum or Plasma	AHI≥5 vs <5	m1	1yr	Lab values and order rate	order_rate	liver	IRR	1.029	0.0158033	0.99762	1.06137	0.0704219	FALSE	FALSE	29492	1.15229
1751-7	Albumin [Mass/volume] in Serum or Plasma	AHI≥5 vs <5	m3	1yr	Lab values and order rate	order_rate	liver	IRR	0.975161	0.0156792	0.945649	1.00559	0.108663	FALSE	FALSE	29492	0.963917
1751-7	Albumin [Mass/volume] in Serum or Plasma	AHI≥5 vs <5	m4	1yr	Lab values and order rate	order_rate	liver	IRR	0.994748	0.0170245	0.962104	1.0285	0.757106	FALSE	FALSE	29492	0.120843
1751-7	Albumin [Mass/volume] in Serum or Plasma	AHI≥5 vs <5	unadjusted	1yr	Lab values and order rate	order_rate	liver	rank_biserial	0.0145947				0.0143066	FALSE	TRUE	29492	1.84446
1751-7	Albumin [Mass/volume] in Serum or Plasma	mild_vs_none	m1	1yr	Lab values and order rate	order_rate	liver	IRR	0.99391	0.0181768	0.959124	1.02996	0.736812	FALSE	FALSE	29492	0.132643
1751-7	Albumin [Mass/volume] in Serum or Plasma	mild_vs_none	m3	1yr	Lab values and order rate	order_rate	liver	IRR	0.958935	0.0178333	0.925997	0.993045	0.0187059	FALSE	FALSE	29492	1.72802
1751-7	Albumin [Mass/volume] in Serum or Plasma	mild_vs_none	m4	1yr	Lab values and order rate	order_rate	liver	IRR	0.972824	0.0185294	0.938128	1.0088	0.137032	FALSE	FALSE	29492	0.863176
1751-7	Albumin [Mass/volume] in Serum or Plasma	mild_vs_none	unadjusted	1yr	Lab values and order rate	order_rate	liver	rank_biserial	-0.00158851				0.816951	FALSE	FALSE	16541	0.0878039
1751-7	Albumin [Mass/volume] in Serum or Plasma	moderate_vs_none	m1	1yr	Lab values and order rate	order_rate	liver	IRR	1.04802	0.0194338	1.00885	1.0887	0.0158114	FALSE	TRUE	29492	1.80103
1751-7	Albumin [Mass/volume] in Serum or Plasma	moderate_vs_none	m3	1yr	Lab values and order rate	order_rate	liver	IRR	0.985394	0.0191315	0.949129	1.02304	0.441834	FALSE	FALSE	29492	0.354741
1751-7	Albumin [Mass/volume] in Serum or Plasma	moderate_vs_none	m4	1yr	Lab values and order rate	order_rate	liver	IRR	1.00743	0.0202188	0.968291	1.04816	0.714177	FALSE	FALSE	29492	0.146194
1751-7	Albumin [Mass/volume] in Serum or Plasma	moderate_vs_none	unadjusted	1yr	Lab values and order rate	order_rate	liver	rank_biserial	0.0261988				0.000590459	FALSE	TRUE	13841	3.22881
1751-7	Albumin [Mass/volume] in Serum or Plasma	omnibus	m1	1yr	Lab values and order rate	order_rate	liver	wald_chi2	17.0743				0.000682306	FALSE	TRUE	29492	3.16602
1751-7	Albumin [Mass/volume] in Serum or Plasma	omnibus	m3	1yr	Lab values and order rate	order_rate	liver	wald_chi2	6.19204				0.102632	FALSE	FALSE	29492	0.988718
1751-7	Albumin [Mass/volume] in Serum or Plasma	omnibus	m4	1yr	Lab values and order rate	order_rate	liver	wald_chi2	7.41265				0.0598458	FALSE	FALSE	29492	1.22297
1751-7	Albumin [Mass/volume] in Serum or Plasma	omnibus	unadjusted	1yr	Lab values and order rate	order_rate	liver	epsilon2	0.000783791				9.03414e-06	TRUE	TRUE	29492	5.04411
1751-7	Albumin [Mass/volume] in Serum or Plasma	severe_vs_none	m1	1yr	Lab values and order rate	order_rate	liver	IRR	1.05858	0.0202189	1.01745	1.10137	0.00486859	FALSE	TRUE	29492	2.3126
1751-7	Albumin [Mass/volume] in Serum or Plasma	severe_vs_none	m3	1yr	Lab values and order rate	order_rate	liver	IRR	0.989128	0.021058	0.949135	1.03081	0.603675	FALSE	FALSE	29492	0.219197
1751-7	Albumin [Mass/volume] in Serum or Plasma	severe_vs_none	m4	1yr	Lab values and order rate	order_rate	liver	IRR	1.02327	0.0234755	0.977258	1.07146	0.327066	FALSE	FALSE	29492	0.485365
1751-7	Albumin [Mass/volume] in Serum or Plasma	severe_vs_none	unadjusted	1yr	Lab values and order rate	order_rate	liver	rank_biserial	0.0255346				0.000686851	FALSE	TRUE	14164	3.16314
1751-7	Albumin [Mass/volume] in Serum or Plasma	trend	m1	1yr	Lab values and order rate	order_rate	liver	IRR	1.02286	0.0063536	1.0102	1.03568	0.000374769	FALSE	TRUE	29492	3.42624
1751-7	Albumin [Mass/volume] in Serum or Plasma	trend	m3	1yr	Lab values and order rate	order_rate	liver	IRR	0.999774	0.00667867	0.986772	1.01295	0.972943	FALSE	FALSE	29492	0.0119126
1751-7	Albumin [Mass/volume] in Serum or Plasma	trend	m4	1yr	Lab values and order rate	order_rate	liver	IRR	1.01095	0.00742041	0.996357	1.02576	0.142061	FALSE	FALSE	29492	0.847526
1751-7	Albumin [Mass/volume] in Serum or Plasma	trend	unadjusted	1yr	Lab values and order rate	order_rate	liver	spearman_rho	0.025822				9.20583e-06	TRUE	TRUE	29492	5.03594
1751-7	Albumin [Mass/volume] in Serum or Plasma	AHI≥15 vs <15	m1	5yr	Lab values and order rate	mean	liver	beta	-0.175011	0.00867675	-0.192018	-0.158005	3.87447e-90	TRUE	TRUE	53621	89.4118
1751-7	Albumin [Mass/volume] in Serum or Plasma	AHI≥15 vs <15	m3	5yr	Lab values and order rate	mean	liver	beta	-0.159361	0.00851285	-0.176046	-0.142675	6.03641e-78	TRUE	TRUE	53621	77.2192
1751-7	Albumin [Mass/volume] in Serum or Plasma	AHI≥15 vs <15	m4	5yr	Lab values and order rate	mean	liver	beta	-0.0430377	0.00866078	-0.0600129	-0.0260625	6.74143e-07	TRUE	TRUE	53621	6.17125
1751-7	Albumin [Mass/volume] in Serum or Plasma	AHI≥15 vs <15	unadjusted	5yr	Lab values and order rate	mean	liver	rank_biserial	-0.0995952				3.34657e-87	TRUE	TRUE	53621	86.4754
1751-7	Albumin [Mass/volume] in Serum or Plasma	AHI≥5 vs <5	m1	5yr	Lab values and order rate	mean	liver	beta	-0.15795	0.0098555	-0.177267	-0.138633	1.13442e-57	TRUE	TRUE	53621	56.9452
1751-7	Albumin [Mass/volume] in Serum or Plasma	AHI≥5 vs <5	m3	5yr	Lab values and order rate	mean	liver	beta	-0.116664	0.00965152	-0.135582	-0.0977474	1.35707e-33	TRUE	TRUE	53621	32.8674
1751-7	Albumin [Mass/volume] in Serum or Plasma	AHI≥5 vs <5	m4	5yr	Lab values and order rate	mean	liver	beta	0.0165009	0.00978339	-0.00267466	0.0356764	0.0916821	FALSE	FALSE	53621	1.03772
1751-7	Albumin [Mass/volume] in Serum or Plasma	AHI≥5 vs <5	unadjusted	5yr	Lab values and order rate	mean	liver	rank_biserial	-0.0891027				5.9928e-55	TRUE	TRUE	53621	54.2224
1751-7	Albumin [Mass/volume] in Serum or Plasma	mild_vs_none	m1	5yr	Lab values and order rate	mean	liver	beta	-0.0764269	0.0114403	-0.0988499	-0.0540038	2.40429e-11	TRUE	TRUE	53621	10.619
1751-7	Albumin [Mass/volume] in Serum or Plasma	mild_vs_none	m3	5yr	Lab values and order rate	mean	liver	beta	-0.0375996	0.0110425	-0.059243	-0.0159561	0.000662171	FALSE	TRUE	53621	3.17903
1751-7	Albumin [Mass/volume] in Serum or Plasma	mild_vs_none	m4	5yr	Lab values and order rate	mean	liver	beta	0.0467047	0.0109539	0.0252349	0.0681746	2.01378e-05	TRUE	TRUE	53621	4.69599
1751-7	Albumin [Mass/volume] in Serum or Plasma	mild_vs_none	unadjusted	5yr	Lab values and order rate	mean	liver	rank_biserial	-0.042673				1.31198e-10	TRUE	TRUE	30494	9.88207
1751-7	Albumin [Mass/volume] in Serum or Plasma	moderate_vs_none	m1	5yr	Lab values and order rate	mean	liver	beta	-0.162339	0.0125459	-0.186929	-0.137749	3.06672e-38	TRUE	TRUE	53621	37.5133
1751-7	Albumin [Mass/volume] in Serum or Plasma	moderate_vs_none	m3	5yr	Lab values and order rate	mean	liver	beta	-0.110503	0.0122089	-0.134433	-0.0865735	1.46271e-19	TRUE	TRUE	53621	18.8348
1751-7	Albumin [Mass/volume] in Serum or Plasma	moderate_vs_none	m4	5yr	Lab values and order rate	mean	liver	beta	0.0187942	0.0122539	-0.00522352	0.0428119	0.125101	FALSE	FALSE	53621	0.902739
1751-7	Albumin [Mass/volume] in Serum or Plasma	moderate_vs_none	unadjusted	5yr	Lab values and order rate	mean	liver	rank_biserial	-0.0927527				3.74382e-37	TRUE	TRUE	25301	36.4267
1751-7	Albumin [Mass/volume] in Serum or Plasma	omnibus	m1	5yr	Lab values and order rate	mean	liver	wald_F	174.031				2.73607e-112	TRUE	TRUE	53621	111.563
1751-7	Albumin [Mass/volume] in Serum or Plasma	omnibus	m3	5yr	Lab values and order rate	mean	liver	wald_F	164.047				7.36832e-106	TRUE	TRUE	53621	105.133
1751-7	Albumin [Mass/volume] in Serum or Plasma	omnibus	m4	5yr	Lab values and order rate	mean	liver	wald_F	25.986				8.64954e-17	TRUE	TRUE	53621	16.063
1751-7	Albumin [Mass/volume] in Serum or Plasma	omnibus	unadjusted	5yr	Lab values and order rate	mean	liver	epsilon2	0.00922777				1.4553e-107	TRUE	TRUE	53621	106.837
1751-7	Albumin [Mass/volume] in Serum or Plasma	severe_vs_none	m1	5yr	Lab values and order rate	mean	liver	beta	-0.271539	0.0125403	-0.296118	-0.24696	1.57118e-103	TRUE	TRUE	53621	102.804
1751-7	Albumin [Mass/volume] in Serum or Plasma	severe_vs_none	m3	5yr	Lab values and order rate	mean	liver	beta	-0.253806	0.0123705	-0.278053	-0.22956	3.46097e-93	TRUE	TRUE	53621	92.4608
1751-7	Albumin [Mass/volume] in Serum or Plasma	severe_vs_none	m4	5yr	Lab values and order rate	mean	liver	beta	-0.053493	0.0128106	-0.078602	-0.0283841	2.97577e-05	TRUE	TRUE	53621	4.5264
1751-7	Albumin [Mass/volume] in Serum or Plasma	severe_vs_none	unadjusted	5yr	Lab values and order rate	mean	liver	rank_biserial	-0.152646				1.27056e-97	TRUE	TRUE	25320	96.896
1751-7	Albumin [Mass/volume] in Serum or Plasma	trend	m1	5yr	Lab values and order rate	mean	liver	beta	-0.0898923	0.00394771	-0.0976299	-0.0821548	3.11974e-114	TRUE	TRUE	53621	113.506
1751-7	Albumin [Mass/volume] in Serum or Plasma	trend	m3	5yr	Lab values and order rate	mean	liver	beta	-0.0830059	0.00390504	-0.0906598	-0.0753519	7.50032e-100	TRUE	TRUE	53621	99.1249
1751-7	Albumin [Mass/volume] in Serum or Plasma	trend	m4	5yr	Lab values and order rate	mean	liver	beta	-0.0188171	0.0040527	-0.0267604	-0.0108738	3.44025e-06	TRUE	TRUE	53621	5.46341
1751-7	Albumin [Mass/volume] in Serum or Plasma	trend	unadjusted	5yr	Lab values and order rate	mean	liver	spearman_rho	-0.0953431				1.7088e-108	TRUE	TRUE	53621	107.767
1751-7	Albumin [Mass/volume] in Serum or Plasma	AHI≥15 vs <15	m1	5yr	Lab values and order rate	median	liver	beta	-0.175312	0.00867054	-0.192306	-0.158318	1.44373e-90	TRUE	TRUE	53621	89.8405
1751-7	Albumin [Mass/volume] in Serum or Plasma	AHI≥15 vs <15	m3	5yr	Lab values and order rate	median	liver	beta	-0.161055	0.0085166	-0.177747	-0.144362	1.69208e-79	TRUE	TRUE	53621	78.7716
1751-7	Albumin [Mass/volume] in Serum or Plasma	AHI≥15 vs <15	m4	5yr	Lab values and order rate	median	liver	beta	-0.044925	0.0086654	-0.0619092	-0.0279407	2.17488e-07	TRUE	TRUE	53621	6.66257
1751-7	Albumin [Mass/volume] in Serum or Plasma	AHI≥15 vs <15	unadjusted	5yr	Lab values and order rate	median	liver	rank_biserial	-0.099673				2.02192e-87	TRUE	TRUE	53621	86.6942
1751-7	Albumin [Mass/volume] in Serum or Plasma	AHI≥5 vs <5	m1	5yr	Lab values and order rate	median	liver	beta	-0.157047	0.00984886	-0.176351	-0.137743	4.13244e-57	TRUE	TRUE	53621	56.3838
1751-7	Albumin [Mass/volume] in Serum or Plasma	AHI≥5 vs <5	m3	5yr	Lab values and order rate	median	liver	beta	-0.117612	0.0096562	-0.136538	-0.0986859	4.4102e-34	TRUE	TRUE	53621	33.3555
1751-7	Albumin [Mass/volume] in Serum or Plasma	AHI≥5 vs <5	m4	5yr	Lab values and order rate	median	liver	beta	0.0154194	0.00978884	-0.00376685	0.0346056	0.115217	FALSE	FALSE	53621	0.938485
1751-7	Albumin [Mass/volume] in Serum or Plasma	AHI≥5 vs <5	unadjusted	5yr	Lab values and order rate	median	liver	rank_biserial	-0.0885886				2.17013e-54	TRUE	TRUE	53621	53.6635
1751-7	Albumin [Mass/volume] in Serum or Plasma	mild_vs_none	m1	5yr	Lab values and order rate	median	liver	beta	-0.0749673	0.0114326	-0.0973753	-0.0525593	5.5273e-11	TRUE	TRUE	53621	10.2575
1751-7	Albumin [Mass/volume] in Serum or Plasma	mild_vs_none	m3	5yr	Lab values and order rate	median	liver	beta	-0.0375991	0.0110479	-0.059253	-0.0159452	0.000666283	FALSE	TRUE	53621	3.17634
1751-7	Albumin [Mass/volume] in Serum or Plasma	mild_vs_none	m4	5yr	Lab values and order rate	median	liver	beta	0.0466033	0.01096	0.0251215	0.0680851	2.12125e-05	TRUE	TRUE	53621	4.67341
1751-7	Albumin [Mass/volume] in Serum or Plasma	mild_vs_none	unadjusted	5yr	Lab values and order rate	median	liver	rank_biserial	-0.0418938				2.76103e-10	TRUE	TRUE	30494	9.55893
1751-7	Albumin [Mass/volume] in Serum or Plasma	moderate_vs_none	m1	5yr	Lab values and order rate	median	liver	beta	-0.163075	0.0125374	-0.187648	-0.138501	1.27654e-38	TRUE	TRUE	53621	37.894
1751-7	Albumin [Mass/volume] in Serum or Plasma	moderate_vs_none	m3	5yr	Lab values and order rate	median	liver	beta	-0.113456	0.0122149	-0.137397	-0.0895151	1.62298e-20	TRUE	TRUE	53621	19.7897
1751-7	Albumin [Mass/volume] in Serum or Plasma	moderate_vs_none	m4	5yr	Lab values and order rate	median	liver	beta	0.0156847	0.0122607	-0.00834636	0.0397158	0.200808	FALSE	FALSE	53621	0.697218
1751-7	Albumin [Mass/volume] in Serum or Plasma	moderate_vs_none	unadjusted	5yr	Lab values and order rate	median	liver	rank_biserial	-0.0933107				1.28772e-37	TRUE	TRUE	25301	36.8902
1751-7	Albumin [Mass/volume] in Serum or Plasma	omnibus	m1	5yr	Lab values and order rate	median	liver	wald_F	173.128				1.04397e-111	TRUE	TRUE	53621	110.981
1751-7	Albumin [Mass/volume] in Serum or Plasma	omnibus	m3	5yr	Lab values and order rate	median	liver	wald_F	164.857				2.21776e-106	TRUE	TRUE	53621	105.654
1751-7	Albumin [Mass/volume] in Serum or Plasma	omnibus	m4	5yr	Lab values and order rate	median	liver	wald_F	25.8912				9.95141e-17	TRUE	TRUE	53621	16.0021
1751-7	Albumin [Mass/volume] in Serum or Plasma	omnibus	unadjusted	5yr	Lab values and order rate	median	liver	epsilon2	0.00915516				1.01542e-106	TRUE	TRUE	53621	105.993
1751-7	Albumin [Mass/volume] in Serum or Plasma	severe_vs_none	m1	5yr	Lab values and order rate	median	liver	beta	-0.269804	0.0125318	-0.294367	-0.245242	2.24085e-102	TRUE	TRUE	53621	101.65
1751-7	Albumin [Mass/volume] in Serum or Plasma	severe_vs_none	m3	5yr	Lab values and order rate	median	liver	beta	-0.254187	0.0123765	-0.278445	-0.229929	2.26187e-93	TRUE	TRUE	53621	92.6455
1751-7	Albumin [Mass/volume] in Serum or Plasma	severe_vs_none	m4	5yr	Lab values and order rate	median	liver	beta	-0.054116	0.0128178	-0.0792389	-0.028993	2.426e-05	TRUE	TRUE	53621	4.61511
1751-7	Albumin [Mass/volume] in Serum or Plasma	severe_vs_none	unadjusted	5yr	Lab values and order rate	median	liver	rank_biserial	-0.151445				3.24063e-96	TRUE	TRUE	25320	95.4894
1751-7	Albumin [Mass/volume] in Serum or Plasma	trend	m1	5yr	Lab values and order rate	median	liver	beta	-0.089615	0.00394505	-0.0973473	-0.0818827	1.07803e-113	TRUE	TRUE	53621	112.967
1751-7	Albumin [Mass/volume] in Serum or Plasma	trend	m3	5yr	Lab values and order rate	median	liver	beta	-0.0834467	0.00390686	-0.0911042	-0.0757892	8.48316e-101	TRUE	TRUE	53621	100.071
1751-7	Albumin [Mass/volume] in Serum or Plasma	trend	m4	5yr	Lab values and order rate	median	liver	beta	-0.0193439	0.0040549	-0.0272916	-0.0113963	1.84239e-06	TRUE	TRUE	53621	5.73462
1751-7	Albumin [Mass/volume] in Serum or Plasma	trend	unadjusted	5yr	Lab values and order rate	median	liver	spearman_rho	-0.0950165				9.21982e-108	TRUE	TRUE	53621	107.035
1751-7	Albumin [Mass/volume] in Serum or Plasma	AHI≥15 vs <15	m1	5yr	Lab values and order rate	order_rate	liver	IRR	1.04786	0.013152	1.02119	1.07522	0.000378958	FALSE	TRUE	53621	3.42141
1751-7	Albumin [Mass/volume] in Serum or Plasma	AHI≥15 vs <15	m3	5yr	Lab values and order rate	order_rate	liver	IRR	0.999277	0.0131891	0.973776	1.02545	0.956262	FALSE	FALSE	53621	0.0194231
1751-7	Albumin [Mass/volume] in Serum or Plasma	AHI≥15 vs <15	m4	5yr	Lab values and order rate	order_rate	liver	IRR	1.02317	0.0139067	0.99566	1.05144	0.0995117	FALSE	FALSE	53621	1.00213
1751-7	Albumin [Mass/volume] in Serum or Plasma	AHI≥15 vs <15	unadjusted	5yr	Lab values and order rate	order_rate	liver	rank_biserial	0.0174799				0.000201942	TRUE	TRUE	53621	3.69477
1751-7	Albumin [Mass/volume] in Serum or Plasma	AHI≥5 vs <5	m1	5yr	Lab values and order rate	order_rate	liver	IRR	1.00209	0.0165688	0.970071	1.03517	0.89972	FALSE	FALSE	53621	0.0458925
1751-7	Albumin [Mass/volume] in Serum or Plasma	AHI≥5 vs <5	m3	5yr	Lab values and order rate	order_rate	liver	IRR	0.939859	0.0163087	0.910292	0.970386	0.000142824	TRUE	TRUE	53621	3.8452
1751-7	Albumin [Mass/volume] in Serum or Plasma	AHI≥5 vs <5	m4	5yr	Lab values and order rate	order_rate	liver	IRR	0.960442	0.0170751	0.928831	0.993129	0.0180896	FALSE	FALSE	53621	1.74257
1751-7	Albumin [Mass/volume] in Serum or Plasma	AHI≥5 vs <5	unadjusted	5yr	Lab values and order rate	order_rate	liver	rank_biserial	0.00136871				0.797515	FALSE	FALSE	53621	0.0982611
1751-7	Albumin [Mass/volume] in Serum or Plasma	mild_vs_none	m1	5yr	Lab values and order rate	order_rate	liver	IRR	0.966027	0.0186535	0.931347	1.002	0.0638949	FALSE	FALSE	53621	1.19453
1751-7	Albumin [Mass/volume] in Serum or Plasma	mild_vs_none	m3	5yr	Lab values and order rate	order_rate	liver	IRR	0.921458	0.0183562	0.888895	0.955213	8.34359e-06	TRUE	TRUE	53621	5.07865
1751-7	Albumin [Mass/volume] in Serum or Plasma	mild_vs_none	m4	5yr	Lab values and order rate	order_rate	liver	IRR	0.936399	0.0186738	0.902747	0.971306	0.000433147	FALSE	TRUE	53621	3.36337
1751-7	Albumin [Mass/volume] in Serum or Plasma	mild_vs_none	unadjusted	5yr	Lab values and order rate	order_rate	liver	rank_biserial	-0.0119607				0.0535839	FALSE	FALSE	30494	1.27097
1751-7	Albumin [Mass/volume] in Serum or Plasma	moderate_vs_none	m1	5yr	Lab values and order rate	order_rate	liver	IRR	1.01057	0.0197399	0.972214	1.05043	0.594424	FALSE	FALSE	53621	0.225904
1751-7	Albumin [Mass/volume] in Serum or Plasma	moderate_vs_none	m3	5yr	Lab values and order rate	order_rate	liver	IRR	0.938531	0.0194493	0.903428	0.974999	0.00110719	FALSE	TRUE	53621	2.95578
1751-7	Albumin [Mass/volume] in Serum or Plasma	moderate_vs_none	m4	5yr	Lab values and order rate	order_rate	liver	IRR	0.96229	0.0200804	0.925153	1.00092	0.0555873	FALSE	FALSE	53621	1.25502
1751-7	Albumin [Mass/volume] in Serum or Plasma	moderate_vs_none	unadjusted	5yr	Lab values and order rate	order_rate	liver	rank_biserial	0.00549585				0.419939	FALSE	FALSE	25301	0.376814
1751-7	Albumin [Mass/volume] in Serum or Plasma	omnibus	m1	5yr	Lab values and order rate	order_rate	liver	wald_chi2	20.8454				0.00011335	TRUE	TRUE	53621	3.94558
1751-7	Albumin [Mass/volume] in Serum or Plasma	omnibus	m3	5yr	Lab values and order rate	order_rate	liver	wald_chi2	23.1261				3.80118e-05	TRUE	TRUE	53621	4.42008
1751-7	Albumin [Mass/volume] in Serum or Plasma	omnibus	m4	5yr	Lab values and order rate	order_rate	liver	wald_chi2	22.5911				4.91358e-05	TRUE	TRUE	53621	4.3086
1751-7	Albumin [Mass/volume] in Serum or Plasma	omnibus	unadjusted	5yr	Lab values and order rate	order_rate	liver	epsilon2	0.000314587				0.000180847	TRUE	TRUE	53621	3.74269
1751-7	Albumin [Mass/volume] in Serum or Plasma	severe_vs_none	m1	5yr	Lab values and order rate	order_rate	liver	IRR	1.04606	0.0202879	1.00529	1.0885	0.0264311	FALSE	TRUE	53621	1.57789
1751-7	Albumin [Mass/volume] in Serum or Plasma	severe_vs_none	m3	5yr	Lab values and order rate	order_rate	liver	IRR	0.970573	0.0203032	0.932709	1.00997	0.141262	FALSE	FALSE	53621	0.849974
1751-7	Albumin [Mass/volume] in Serum or Plasma	severe_vs_none	m4	5yr	Lab values and order rate	order_rate	liver	IRR	1.00913	0.0220564	0.96643	1.05371	0.680456	FALSE	FALSE	53621	0.1672
1751-7	Albumin [Mass/volume] in Serum or Plasma	severe_vs_none	unadjusted	5yr	Lab values and order rate	order_rate	liver	rank_biserial	0.016537				0.0153525	FALSE	TRUE	25320	1.81382
1751-7	Albumin [Mass/volume] in Serum or Plasma	trend	m1	5yr	Lab values and order rate	order_rate	liver	IRR	1.01832	0.00641655	1.00559	1.0312	0.00467173	FALSE	TRUE	53621	2.33052
1751-7	Albumin [Mass/volume] in Serum or Plasma	trend	m3	5yr	Lab values and order rate	order_rate	liver	IRR	0.99302	0.00649828	0.980453	1.00575	0.281109	FALSE	FALSE	53621	0.551126
1751-7	Albumin [Mass/volume] in Serum or Plasma	trend	m4	5yr	Lab values and order rate	order_rate	liver	IRR	1.00583	0.00704451	0.992035	1.01981	0.409491	FALSE	FALSE	53621	0.387755
1751-7	Albumin [Mass/volume] in Serum or Plasma	trend	unadjusted	5yr	Lab values and order rate	order_rate	liver	spearman_rho	0.0127928				0.00305275	FALSE	TRUE	53621	2.51531
1751-7	Albumin [Mass/volume] in Serum or Plasma	AHI≥15 vs <15	m1	1yr	Two-part combined		liver											0.132782	1.06749	2.21258e-07	TRUE	1.05694	4.22381e-05	TRUE
1751-7	Albumin [Mass/volume] in Serum or Plasma	AHI≥15 vs <15	m3	1yr	Two-part combined		liver											0.132782	0.982935	0.192444	FALSE	1.01081	0.441991	FALSE
1751-7	Albumin [Mass/volume] in Serum or Plasma	AHI≥15 vs <15	m4	1yr	Two-part combined		liver											0.132782	0.891733	1.10625e-16	TRUE	1.03173	0.0362752	FALSE
1751-7	Albumin [Mass/volume] in Serum or Plasma	AHI≥15 vs <15	unadjusted	1yr	Two-part combined		liver											0.132782	1.0675	2.2814e-07	TRUE	0.0267181	3.31985e-07	TRUE
1751-7	Albumin [Mass/volume] in Serum or Plasma	AHI≥5 vs <5	m1	1yr	Two-part combined		liver											0.132782	1.11039	2.40193e-13	TRUE	1.029	0.0704219	FALSE
1751-7	Albumin [Mass/volume] in Serum or Plasma	AHI≥5 vs <5	m3	1yr	Two-part combined		liver											0.132782	0.927038	4.50734e-07	TRUE	0.975161	0.108663	FALSE
1751-7	Albumin [Mass/volume] in Serum or Plasma	AHI≥5 vs <5	m4	1yr	Two-part combined		liver											0.132782	0.831325	3.86292e-32	TRUE	0.994748	0.757106	FALSE
1751-7	Albumin [Mass/volume] in Serum or Plasma	AHI≥5 vs <5	unadjusted	1yr	Two-part combined		liver											0.132782	1.11035	2.48493e-13	TRUE	0.0145947	0.0143066	TRUE
1751-7	Albumin [Mass/volume] in Serum or Plasma	mild_vs_none	m1	1yr	Two-part combined		liver											0.132782	1.09571	4.6697e-08	TRUE	0.99391	0.736812	FALSE
1751-7	Albumin [Mass/volume] in Serum or Plasma	mild_vs_none	m3	1yr	Two-part combined		liver											0.132782	0.916533	4.7687e-07	TRUE	0.958935	0.0187059	FALSE
1751-7	Albumin [Mass/volume] in Serum or Plasma	mild_vs_none	m4	1yr	Two-part combined		liver											0.132782	0.854223	2.84391e-19	TRUE	0.972824	0.137032	FALSE
1751-7	Albumin [Mass/volume] in Serum or Plasma	mild_vs_none	unadjusted	1yr	Two-part combined		liver											0.132782	1.09569	4.85973e-08	TRUE	-0.00158851	0.816951	FALSE
1751-7	Albumin [Mass/volume] in Serum or Plasma	moderate_vs_none	m1	1yr	Two-part combined		liver											0.132782	1.15248	9.7335e-15	TRUE	1.04802	0.0158114	TRUE
1751-7	Albumin [Mass/volume] in Serum or Plasma	moderate_vs_none	m3	1yr	Two-part combined		liver											0.132782	0.913538	2.2176e-06	TRUE	0.985394	0.441834	FALSE
1751-7	Albumin [Mass/volume] in Serum or Plasma	moderate_vs_none	m4	1yr	Two-part combined		liver											0.132782	0.816699	5.93333e-25	TRUE	1.00743	0.714177	FALSE
1751-7	Albumin [Mass/volume] in Serum or Plasma	moderate_vs_none	unadjusted	1yr	Two-part combined		liver											0.132782	1.15249	1.01179e-14	TRUE	0.0261988	0.000590459	TRUE
1751-7	Albumin [Mass/volume] in Serum or Plasma	omnibus	m1	1yr	Two-part combined		liver											0.132782	64.2887	7.12045e-14	TRUE	17.0743	0.000682306	TRUE
1751-7	Albumin [Mass/volume] in Serum or Plasma	omnibus	m3	1yr	Two-part combined		liver											0.132782	33.0718	3.11031e-07	TRUE	6.19204	0.102632	FALSE
1751-7	Albumin [Mass/volume] in Serum or Plasma	omnibus	m4	1yr	Two-part combined		liver											0.132782	151.626	1.17476e-32	TRUE	7.41265	0.0598458	FALSE
1751-7	Albumin [Mass/volume] in Serum or Plasma	omnibus	unadjusted	1yr	Two-part combined		liver											0.132782	0.0170197	6.94851e-14	TRUE	0.000783791	9.03414e-06	TRUE
1751-7	Albumin [Mass/volume] in Serum or Plasma	severe_vs_none	m1	1yr	Two-part combined		liver											0.132782	1.09232	9.93688e-07	TRUE	1.05858	0.00486859	TRUE
1751-7	Albumin [Mass/volume] in Serum or Plasma	severe_vs_none	m3	1yr	Two-part combined		liver											0.132782	0.957705	0.0232934	TRUE	0.989128	0.603675	FALSE
1751-7	Albumin [Mass/volume] in Serum or Plasma	severe_vs_none	m4	1yr	Two-part combined		liver											0.132782	0.802748	3.04501e-27	TRUE	1.02327	0.327066	FALSE
1751-7	Albumin [Mass/volume] in Serum or Plasma	severe_vs_none	unadjusted	1yr	Two-part combined		liver											0.132782	1.09233	1.03484e-06	TRUE	0.0255346	0.000686851	TRUE
1751-7	Albumin [Mass/volume] in Serum or Plasma	trend	m1	1yr	Two-part combined		liver											0.132782	1.03222	1.82138e-08	TRUE	1.02286	0.000374769	TRUE
1751-7	Albumin [Mass/volume] in Serum or Plasma	trend	m3	1yr	Two-part combined		liver											0.132782	0.986992	0.0311953	TRUE	0.999774	0.972943	FALSE
1751-7	Albumin [Mass/volume] in Serum or Plasma	trend	m4	1yr	Two-part combined		liver											0.132782	0.93259	6.15789e-27	TRUE	1.01095	0.142061	FALSE
1751-7	Albumin [Mass/volume] in Serum or Plasma	trend	unadjusted	1yr	Two-part combined		liver											0.132782	0.0119436	1.81453e-08	TRUE	0.025822	9.20583e-06	TRUE
1751-7	Albumin [Mass/volume] in Serum or Plasma	AHI≥15 vs <15	m1	5yr	Two-part combined		liver											0.241418	1.03318	0.0011212	TRUE	1.04786	0.000378958	TRUE
1751-7	Albumin [Mass/volume] in Serum or Plasma	AHI≥15 vs <15	m3	5yr	Two-part combined		liver											0.241418	0.925782	1.1854e-12	TRUE	0.999277	0.956262	FALSE
1751-7	Albumin [Mass/volume] in Serum or Plasma	AHI≥15 vs <15	m4	5yr	Two-part combined		liver											0.241418	0.854582	1.87718e-43	TRUE	1.02317	0.0995117	FALSE
1751-7	Albumin [Mass/volume] in Serum or Plasma	AHI≥15 vs <15	unadjusted	5yr	Two-part combined		liver											0.241418	1.03318	0.00114091	TRUE	0.0174799	0.000201942	TRUE
1751-7	Albumin [Mass/volume] in Serum or Plasma	AHI≥5 vs <5	m1	5yr	Two-part combined		liver											0.241418	1.11787	5.46575e-23	TRUE	1.00209	0.89972	FALSE
1751-7	Albumin [Mass/volume] in Serum or Plasma	AHI≥5 vs <5	m3	5yr	Two-part combined		liver											0.241418	0.882934	4.84044e-24	TRUE	0.939859	0.000142824	TRUE
1751-7	Albumin [Mass/volume] in Serum or Plasma	AHI≥5 vs <5	m4	5yr	Two-part combined		liver											0.241418	0.807955	1.12304e-61	TRUE	0.960442	0.0180896	FALSE
1751-7	Albumin [Mass/volume] in Serum or Plasma	AHI≥5 vs <5	unadjusted	5yr	Two-part combined		liver											0.241418	1.11785	5.61075e-23	TRUE	0.00136871	0.797515	FALSE
1751-7	Albumin [Mass/volume] in Serum or Plasma	mild_vs_none	m1	5yr	Two-part combined		liver											0.241418	1.13534	5.87493e-22	TRUE	0.966027	0.0638949	FALSE
1751-7	Albumin [Mass/volume] in Serum or Plasma	mild_vs_none	m3	5yr	Two-part combined		liver											0.241418	0.898493	3.693e-14	TRUE	0.921458	8.34359e-06	TRUE
1751-7	Albumin [Mass/volume] in Serum or Plasma	mild_vs_none	m4	5yr	Two-part combined		liver											0.241418	0.846012	2.54702e-31	TRUE	0.936399	0.000433147	TRUE
1751-7	Albumin [Mass/volume] in Serum or Plasma	mild_vs_none	unadjusted	5yr	Two-part combined		liver											0.241418	1.13533	6.08498e-22	TRUE	-0.0119607	0.0535839	FALSE
1751-7	Albumin [Mass/volume] in Serum or Plasma	moderate_vs_none	m1	5yr	Two-part combined		liver											0.241418	1.17935	6.01289e-30	TRUE	1.01057	0.594424	FALSE
1751-7	Albumin [Mass/volume] in Serum or Plasma	moderate_vs_none	m3	5yr	Two-part combined		liver											0.241418	0.869309	3.94604e-19	TRUE	0.938531	0.00110719	TRUE
1751-7	Albumin [Mass/volume] in Serum or Plasma	moderate_vs_none	m4	5yr	Two-part combined		liver											0.241418	0.790083	2.56099e-48	TRUE	0.96229	0.0555873	FALSE
1751-7	Albumin [Mass/volume] in Serum or Plasma	moderate_vs_none	unadjusted	5yr	Two-part combined		liver											0.241418	1.17935	6.10808e-30	TRUE	0.00549585	0.419939	FALSE
1751-7	Albumin [Mass/volume] in Serum or Plasma	omnibus	m1	5yr	Two-part combined		liver											0.241418	171.732	5.38043e-37	TRUE	20.8454	0.00011335	TRUE
1751-7	Albumin [Mass/volume] in Serum or Plasma	omnibus	m3	5yr	Two-part combined		liver											0.241418	108.521	2.28366e-23	TRUE	23.1261	3.80118e-05	TRUE
1751-7	Albumin [Mass/volume] in Serum or Plasma	omnibus	m4	5yr	Two-part combined		liver											0.241418	336.551	1.21777e-72	TRUE	22.5911	4.91358e-05	TRUE
1751-7	Albumin [Mass/volume] in Serum or Plasma	omnibus	unadjusted	5yr	Two-part combined		liver											0.241418	0.0278167	5.04563e-37	TRUE	0.000314587	0.000180847	TRUE
1751-7	Albumin [Mass/volume] in Serum or Plasma	severe_vs_none	m1	5yr	Two-part combined		liver											0.241418	1.04055	0.00571585	TRUE	1.04606	0.0264311	TRUE
1751-7	Albumin [Mass/volume] in Serum or Plasma	severe_vs_none	m3	5yr	Two-part combined		liver											0.241418	0.872432	3.97548e-18	TRUE	0.970573	0.141262	FALSE
1751-7	Albumin [Mass/volume] in Serum or Plasma	severe_vs_none	m4	5yr	Two-part combined		liver											0.241418	0.751042	4.61013e-65	TRUE	1.00913	0.680456	FALSE
1751-7	Albumin [Mass/volume] in Serum or Plasma	severe_vs_none	unadjusted	5yr	Two-part combined		liver											0.241418	1.04055	0.00584166	TRUE	0.016537	0.0153525	TRUE
1751-7	Albumin [Mass/volume] in Serum or Plasma	trend	m1	5yr	Two-part combined		liver											0.241418	1.0169	0.000180082	TRUE	1.01832	0.00467173	TRUE
1751-7	Albumin [Mass/volume] in Serum or Plasma	trend	m3	5yr	Two-part combined		liver											0.241418	0.956723	7.63447e-19	TRUE	0.99302	0.281109	FALSE
1751-7	Albumin [Mass/volume] in Serum or Plasma	trend	m4	5yr	Two-part combined		liver											0.241418	0.91185	8.94116e-67	TRUE	1.00583	0.409491	FALSE
1751-7	Albumin [Mass/volume] in Serum or Plasma	trend	unadjusted	5yr	Two-part combined		liver											0.241418	0.00794752	0.000180006	TRUE	0.0127928	0.00305275	TRUE
1754-1	Albumin [Mass/volume] in Urine	AHI≥15 vs <15	m1	1yr	Lab order propensity		urinary	OR	1.63933	0.01065	1.60547	1.67391	0	TRUE	TRUE	222109		0.200591
1754-1	Albumin [Mass/volume] in Urine	AHI≥15 vs <15	m3	1yr	Lab order propensity		urinary	OR	1.41274	0.0115015	1.38125	1.44494	2.78259e-198	TRUE	TRUE	222109	197.556	0.200591
1754-1	Albumin [Mass/volume] in Urine	AHI≥15 vs <15	m4	1yr	Lab order propensity		urinary	OR	1.10652	0.0121339	1.08052	1.13315	7.29298e-17	TRUE	TRUE	222109	16.1371	0.200591
1754-1	Albumin [Mass/volume] in Urine	AHI≥15 vs <15	unadjusted	1yr	Lab order propensity		urinary	OR	1.63933				0	TRUE	TRUE	222109		0.200591
1754-1	Albumin [Mass/volume] in Urine	AHI≥5 vs <5	m1	1yr	Lab order propensity		urinary	OR	1.88553	0.0133315	1.8369	1.93545	0	TRUE	TRUE	222109		0.200591
1754-1	Albumin [Mass/volume] in Urine	AHI≥5 vs <5	m3	1yr	Lab order propensity		urinary	OR	1.44557	0.0142856	1.40566	1.48662	9.96521e-147	TRUE	TRUE	222109	146.002	0.200591
1754-1	Albumin [Mass/volume] in Urine	AHI≥5 vs <5	m4	1yr	Lab order propensity		urinary	OR	1.11227	0.0149535	1.08014	1.14535	1.11599e-12	TRUE	TRUE	222109	11.9523	0.200591
1754-1	Albumin [Mass/volume] in Urine	AHI≥5 vs <5	unadjusted	1yr	Lab order propensity		urinary	OR	1.88545				0	TRUE	TRUE	222109		0.200591
1754-1	Albumin [Mass/volume] in Urine	mild_vs_none	m1	1yr	Lab order propensity		urinary	OR	1.57748	0.0153931	1.5306	1.6258	1.02783e-192	TRUE	TRUE	222109	191.988	0.200591
1754-1	Albumin [Mass/volume] in Urine	mild_vs_none	m3	1yr	Lab order propensity		urinary	OR	1.24282	0.0163469	1.20363	1.28328	2.37986e-40	TRUE	TRUE	222109	39.6234	0.200591
1754-1	Albumin [Mass/volume] in Urine	mild_vs_none	m4	1yr	Lab order propensity		urinary	OR	1.06664	0.0167247	1.03224	1.10218	0.000114718	TRUE	TRUE	222109	3.94037	0.200591
1754-1	Albumin [Mass/volume] in Urine	mild_vs_none	unadjusted	1yr	Lab order propensity		urinary	OR	1.57744				1.3541e-194	TRUE	TRUE	127658	193.868	0.200591
1754-1	Albumin [Mass/volume] in Urine	moderate_vs_none	m1	1yr	Lab order propensity		urinary	OR	2.02658	0.0162716	1.96296	2.09225	0	TRUE	TRUE	222109		0.200591
1754-1	Albumin [Mass/volume] in Urine	moderate_vs_none	m3	1yr	Lab order propensity		urinary	OR	1.45851	0.0173851	1.40965	1.50906	1.68329e-104	TRUE	TRUE	222109	103.774	0.200591
1754-1	Albumin [Mass/volume] in Urine	moderate_vs_none	m4	1yr	Lab order propensity		urinary	OR	1.13442	0.0179632	1.09517	1.17507	2.20465e-12	TRUE	TRUE	222109	11.6567	0.200591
1754-1	Albumin [Mass/volume] in Urine	moderate_vs_none	unadjusted	1yr	Lab order propensity		urinary	OR	2.02654				0	TRUE	TRUE	105575		0.200591
1754-1	Albumin [Mass/volume] in Urine	omnibus	m1	1yr	Lab order propensity		urinary	wald_chi2	2911.64				0	TRUE	TRUE	222109		0.200591
1754-1	Albumin [Mass/volume] in Urine	omnibus	m3	1yr	Lab order propensity		urinary	wald_chi2	1212.62				1.33813e-262	TRUE	TRUE	222109	261.874	0.200591
1754-1	Albumin [Mass/volume] in Urine	omnibus	m4	1yr	Lab order propensity		urinary	wald_chi2	87.9256				6.11031e-19	TRUE	TRUE	222109	18.2139	0.200591
1754-1	Albumin [Mass/volume] in Urine	omnibus	unadjusted	1yr	Lab order propensity		urinary	cramers_v	0.115818				0	TRUE	TRUE	222109		0.200591
1754-1	Albumin [Mass/volume] in Urine	severe_vs_none	m1	1yr	Lab order propensity		urinary	OR	2.20449	0.0157762	2.13737	2.27372	0	TRUE	TRUE	222109		0.200591
1754-1	Albumin [Mass/volume] in Urine	severe_vs_none	m3	1yr	Lab order propensity		urinary	OR	1.76671	0.0171006	1.70848	1.82693	7.33836e-243	TRUE	TRUE	222109	242.134	0.200591
1754-1	Albumin [Mass/volume] in Urine	severe_vs_none	m4	1yr	Lab order propensity		urinary	OR	1.17222	0.0183072	1.1309	1.21504	3.97494e-18	TRUE	TRUE	222109	17.4007	0.200591
1754-1	Albumin [Mass/volume] in Urine	severe_vs_none	unadjusted	1yr	Lab order propensity		urinary	OR	2.20443				0	TRUE	TRUE	110112		0.200591
1754-1	Albumin [Mass/volume] in Urine	trend	m1	1yr	Lab order propensity		urinary	OR	1.28663	0.00479848	1.27458	1.29879	0	TRUE	TRUE	222109		0.200591
1754-1	Albumin [Mass/volume] in Urine	trend	m3	1yr	Lab order propensity		urinary	OR	1.20389	0.00533031	1.19138	1.21654	1.5814e-265	TRUE	TRUE	222109	264.801	0.200591
1754-1	Albumin [Mass/volume] in Urine	trend	m4	1yr	Lab order propensity		urinary	OR	1.05455	0.00572545	1.04278	1.06645	1.75356e-20	TRUE	TRUE	222109	19.7561	0.200591
1754-1	Albumin [Mass/volume] in Urine	trend	unadjusted	1yr	Lab order propensity		urinary	ca_z_r	0.112181				0	TRUE	TRUE	222109		0.200591
1754-1	Albumin [Mass/volume] in Urine	AHI≥15 vs <15	m1	5yr	Lab order propensity		urinary	OR	1.60795	0.00983101	1.57727	1.63924	0	TRUE	TRUE	222109		0.252142
1754-1	Albumin [Mass/volume] in Urine	AHI≥15 vs <15	m3	5yr	Lab order propensity		urinary	OR	1.39252	0.0107364	1.36353	1.42214	7.46278e-209	TRUE	TRUE	222109	208.127	0.252142
1754-1	Albumin [Mass/volume] in Urine	AHI≥15 vs <15	m4	5yr	Lab order propensity		urinary	OR	1.10403	0.0113326	1.07978	1.12883	2.47539e-18	TRUE	TRUE	222109	17.6064	0.252142
1754-1	Albumin [Mass/volume] in Urine	AHI≥15 vs <15	unadjusted	5yr	Lab order propensity		urinary	OR	1.60795				0	TRUE	TRUE	222109		0.252142
1754-1	Albumin [Mass/volume] in Urine	AHI≥5 vs <5	m1	5yr	Lab order propensity		urinary	OR	1.84659	0.0120418	1.80351	1.89069	0	TRUE	TRUE	222109		0.252142
1754-1	Albumin [Mass/volume] in Urine	AHI≥5 vs <5	m3	5yr	Lab order propensity		urinary	OR	1.41788	0.0130744	1.382	1.45468	4.05143e-157	TRUE	TRUE	222109	156.392	0.252142
1754-1	Albumin [Mass/volume] in Urine	AHI≥5 vs <5	m4	5yr	Lab order propensity		urinary	OR	1.10552	0.0137156	1.0762	1.13565	2.58833e-13	TRUE	TRUE	222109	12.587	0.252142
1754-1	Albumin [Mass/volume] in Urine	AHI≥5 vs <5	unadjusted	5yr	Lab order propensity		urinary	OR	1.84653				0	TRUE	TRUE	222109		0.252142
1754-1	Albumin [Mass/volume] in Urine	mild_vs_none	m1	5yr	Lab order propensity		urinary	OR	1.56411	0.0139342	1.52197	1.60742	4.11402e-226	TRUE	TRUE	222109	225.386	0.252142
1754-1	Albumin [Mass/volume] in Urine	mild_vs_none	m3	5yr	Lab order propensity		urinary	OR	1.22898	0.0149779	1.19342	1.26559	4.09622e-43	TRUE	TRUE	222109	42.3876	0.252142
1754-1	Albumin [Mass/volume] in Urine	mild_vs_none	m4	5yr	Lab order propensity		urinary	OR	1.06186	0.0153345	1.03042	1.09426	9.07491e-05	TRUE	TRUE	222109	4.04216	0.252142
1754-1	Albumin [Mass/volume] in Urine	mild_vs_none	unadjusted	5yr	Lab order propensity		urinary	OR	1.56409				6.37225e-228	TRUE	TRUE	127658	227.196	0.252142
1754-1	Albumin [Mass/volume] in Urine	moderate_vs_none	m1	5yr	Lab order propensity		urinary	OR	1.97743	0.0148753	1.92061	2.03593	0	TRUE	TRUE	222109		0.252142
1754-1	Albumin [Mass/volume] in Urine	moderate_vs_none	m3	5yr	Lab order propensity		urinary	OR	1.41995	0.0160807	1.3759	1.46542	2.12157e-105	TRUE	TRUE	222109	104.673	0.252142
1754-1	Albumin [Mass/volume] in Urine	moderate_vs_none	m4	5yr	Lab order propensity		urinary	OR	1.11771	0.0166352	1.08185	1.15475	2.23933e-11	TRUE	TRUE	222109	10.6499	0.252142
1754-1	Albumin [Mass/volume] in Urine	moderate_vs_none	unadjusted	5yr	Lab order propensity		urinary	OR	1.9774				0	TRUE	TRUE	105575		0.252142
1754-1	Albumin [Mass/volume] in Urine	omnibus	m1	5yr	Lab order propensity		urinary	wald_chi2	3252.36				0	TRUE	TRUE	222109		0.252142
1754-1	Albumin [Mass/volume] in Urine	omnibus	m3	5yr	Lab order propensity		urinary	wald_chi2	1307.69				3.15774e-283	TRUE	TRUE	222109	282.501	0.252142
1754-1	Albumin [Mass/volume] in Urine	omnibus	m4	5yr	Lab order propensity		urinary	wald_chi2	102.312				4.94644e-22	TRUE	TRUE	222109	21.3057	0.252142
1754-1	Albumin [Mass/volume] in Urine	omnibus	unadjusted	5yr	Lab order propensity		urinary	cramers_v	0.122172				0	TRUE	TRUE	222109		0.252142
1754-1	Albumin [Mass/volume] in Urine	severe_vs_none	m1	5yr	Lab order propensity		urinary	OR	2.14263	0.0144382	2.08285	2.20413	0	TRUE	TRUE	222109		0.252142
1754-1	Albumin [Mass/volume] in Urine	severe_vs_none	m3	5yr	Lab order propensity		urinary	OR	1.73546	0.0158446	1.68239	1.7902	3.16246e-265	TRUE	TRUE	222109	264.5	0.252142
1754-1	Albumin [Mass/volume] in Urine	severe_vs_none	m4	5yr	Lab order propensity		urinary	OR	1.17775	0.0169935	1.13917	1.21764	6.10291e-22	TRUE	TRUE	222109	21.2145	0.252142
1754-1	Albumin [Mass/volume] in Urine	severe_vs_none	unadjusted	5yr	Lab order propensity		urinary	OR	2.14259				0	TRUE	TRUE	110112		0.252142
1754-1	Albumin [Mass/volume] in Urine	trend	m1	5yr	Lab order propensity		urinary	OR	1.2767	0.00443013	1.26566	1.28783	0	TRUE	TRUE	222109		0.252142
1754-1	Albumin [Mass/volume] in Urine	trend	m3	5yr	Lab order propensity		urinary	OR	1.1962	0.0049635	1.18462	1.2079	2.82017e-285	TRUE	TRUE	222109	284.55	0.252142
1754-1	Albumin [Mass/volume] in Urine	trend	m4	5yr	Lab order propensity		urinary	OR	1.05546	0.00533917	1.04447	1.06656	5.05436e-24	TRUE	TRUE	222109	23.2963	0.252142
1754-1	Albumin [Mass/volume] in Urine	trend	unadjusted	5yr	Lab order propensity		urinary	ca_z_r	0.117687				0	TRUE	TRUE	222109		0.252142
1754-1	Albumin [Mass/volume] in Urine	AHI≥15 vs <15	m1	1yr	Lab values and order rate	mean	urinary	beta	0.228167	0.00894578	0.210633	0.245701	1.81206e-142	TRUE	TRUE	44553	141.742
1754-1	Albumin [Mass/volume] in Urine	AHI≥15 vs <15	m3	1yr	Lab values and order rate	mean	urinary	beta	0.19629	0.00895509	0.178738	0.213842	6.1858e-106	TRUE	TRUE	44553	105.209
1754-1	Albumin [Mass/volume] in Urine	AHI≥15 vs <15	m4	1yr	Lab values and order rate	mean	urinary	beta	0.146159	0.00925046	0.128027	0.16429	4.41124e-56	TRUE	TRUE	44553	55.3554
1754-1	Albumin [Mass/volume] in Urine	AHI≥15 vs <15	unadjusted	1yr	Lab values and order rate	mean	urinary	rank_biserial	0.139869				1.81851e-146	TRUE	TRUE	44553	145.74
1754-1	Albumin [Mass/volume] in Urine	AHI≥5 vs <5	m1	1yr	Lab values and order rate	mean	urinary	beta	0.189915	0.0116267	0.167127	0.212704	8.39466e-60	TRUE	TRUE	44553	59.076
1754-1	Albumin [Mass/volume] in Urine	AHI≥5 vs <5	m3	1yr	Lab values and order rate	mean	urinary	beta	0.15776	0.0115446	0.135132	0.180387	1.9952e-42	TRUE	TRUE	44553	41.7
1754-1	Albumin [Mass/volume] in Urine	AHI≥5 vs <5	m4	1yr	Lab values and order rate	mean	urinary	beta	0.0981598	0.0117686	0.0750932	0.121226	7.58565e-17	TRUE	TRUE	44553	16.12
1754-1	Albumin [Mass/volume] in Urine	AHI≥5 vs <5	unadjusted	1yr	Lab values and order rate	mean	urinary	rank_biserial	0.117338				1.17953e-62	TRUE	TRUE	44553	61.9283
1754-1	Albumin [Mass/volume] in Urine	mild_vs_none	m1	1yr	Lab values and order rate	mean	urinary	beta	0.0582431	0.0132675	0.0322385	0.0842477	1.13663e-05	TRUE	TRUE	44553	4.94438
1754-1	Albumin [Mass/volume] in Urine	mild_vs_none	m3	1yr	Lab values and order rate	mean	urinary	beta	0.046779	0.0131172	0.0210691	0.0724889	0.000362528	FALSE	TRUE	44553	3.44066
1754-1	Albumin [Mass/volume] in Urine	mild_vs_none	m4	1yr	Lab values and order rate	mean	urinary	beta	0.0208657	0.0131502	-0.00490895	0.0466403	0.112583	FALSE	FALSE	44553	0.948526
1754-1	Albumin [Mass/volume] in Urine	mild_vs_none	unadjusted	1yr	Lab values and order rate	mean	urinary	rank_biserial	0.0382047				1.98522e-06	TRUE	TRUE	21254	5.70219
1754-1	Albumin [Mass/volume] in Urine	moderate_vs_none	m1	1yr	Lab values and order rate	mean	urinary	beta	0.146983	0.0138269	0.119882	0.174084	2.3178e-26	TRUE	TRUE	44553	25.6349
1754-1	Albumin [Mass/volume] in Urine	moderate_vs_none	m3	1yr	Lab values and order rate	mean	urinary	beta	0.120815	0.0137185	0.0939267	0.147704	1.33382e-18	TRUE	TRUE	44553	17.8749
1754-1	Albumin [Mass/volume] in Urine	moderate_vs_none	m4	1yr	Lab values and order rate	mean	urinary	beta	0.07661	0.0138906	0.0493842	0.103836	3.5022e-08	TRUE	TRUE	44553	7.45566
1754-1	Albumin [Mass/volume] in Urine	moderate_vs_none	unadjusted	1yr	Lab values and order rate	mean	urinary	rank_biserial	0.0927016				2.33074e-28	TRUE	TRUE	18836	27.6325
1754-1	Albumin [Mass/volume] in Urine	omnibus	m1	1yr	Lab values and order rate	mean	urinary	wald_F	327.832				1.42573e-210	TRUE	TRUE	44553	209.846
1754-1	Albumin [Mass/volume] in Urine	omnibus	m3	1yr	Lab values and order rate	mean	urinary	wald_F	252.144				2.88997e-162	TRUE	TRUE	44553	161.539
1754-1	Albumin [Mass/volume] in Urine	omnibus	m4	1yr	Lab values and order rate	mean	urinary	wald_F	144.46				3.69013e-93	TRUE	TRUE	44553	92.433
1754-1	Albumin [Mass/volume] in Urine	omnibus	unadjusted	1yr	Lab values and order rate	mean	urinary	epsilon2	0.0221232				5.43305e-214	TRUE	TRUE	44553	213.265
1754-1	Albumin [Mass/volume] in Urine	severe_vs_none	m1	1yr	Lab values and order rate	mean	urinary	beta	0.364082	0.0133804	0.337856	0.390307	1.0438e-161	TRUE	TRUE	44553	160.981
1754-1	Albumin [Mass/volume] in Urine	severe_vs_none	m3	1yr	Lab values and order rate	mean	urinary	beta	0.318753	0.0134177	0.292454	0.345052	5.63386e-124	TRUE	TRUE	44553	123.249
1754-1	Albumin [Mass/volume] in Urine	severe_vs_none	m4	1yr	Lab values and order rate	mean	urinary	beta	0.242685	0.0140283	0.21519	0.270181	7.82596e-67	TRUE	TRUE	44553	66.1065
1754-1	Albumin [Mass/volume] in Urine	severe_vs_none	unadjusted	1yr	Lab values and order rate	mean	urinary	rank_biserial	0.221017				1.80734e-161	TRUE	TRUE	20691	160.743
1754-1	Albumin [Mass/volume] in Urine	trend	m1	1yr	Lab values and order rate	mean	urinary	beta	0.123867	0.00413071	0.11577	0.131963	1.29709e-195	TRUE	TRUE	44553	194.887
1754-1	Albumin [Mass/volume] in Urine	trend	m3	1yr	Lab values and order rate	mean	urinary	beta	0.10824	0.00415557	0.100095	0.116385	1.8979e-148	TRUE	TRUE	44553	147.722
1754-1	Albumin [Mass/volume] in Urine	trend	m4	1yr	Lab values and order rate	mean	urinary	beta	0.0832038	0.00436497	0.0746483	0.0917592	1.10275e-80	TRUE	TRUE	44553	79.9575
1754-1	Albumin [Mass/volume] in Urine	trend	unadjusted	1yr	Lab values and order rate	mean	urinary	spearman_rho	0.143554				9.42101e-204	TRUE	TRUE	44553	203.026
1754-1	Albumin [Mass/volume] in Urine	AHI≥15 vs <15	m1	1yr	Lab values and order rate	median	urinary	beta	0.228663	0.00893508	0.21115	0.246176	2.06737e-143	TRUE	TRUE	44553	142.685
1754-1	Albumin [Mass/volume] in Urine	AHI≥15 vs <15	m3	1yr	Lab values and order rate	median	urinary	beta	0.196684	0.0089437	0.179154	0.214214	1.29084e-106	TRUE	TRUE	44553	105.889
1754-1	Albumin [Mass/volume] in Urine	AHI≥15 vs <15	m4	1yr	Lab values and order rate	median	urinary	beta	0.146236	0.00923804	0.128129	0.164342	2.76519e-56	TRUE	TRUE	44553	55.5583
1754-1	Albumin [Mass/volume] in Urine	AHI≥15 vs <15	unadjusted	1yr	Lab values and order rate	median	urinary	rank_biserial	0.140336				1.47429e-147	TRUE	TRUE	44553	146.831
1754-1	Albumin [Mass/volume] in Urine	AHI≥5 vs <5	m1	1yr	Lab values and order rate	median	urinary	beta	0.191002	0.0116129	0.16824	0.213763	1.32282e-60	TRUE	TRUE	44553	59.8785
1754-1	Albumin [Mass/volume] in Urine	AHI≥5 vs <5	m3	1yr	Lab values and order rate	median	urinary	beta	0.158844	0.0115299	0.136245	0.181443	4.31917e-43	TRUE	TRUE	44553	42.3646
1754-1	Albumin [Mass/volume] in Urine	AHI≥5 vs <5	m4	1yr	Lab values and order rate	median	urinary	beta	0.0989389	0.0117527	0.0759034	0.121975	3.92973e-17	TRUE	TRUE	44553	16.4056
1754-1	Albumin [Mass/volume] in Urine	AHI≥5 vs <5	unadjusted	1yr	Lab values and order rate	median	urinary	rank_biserial	0.118247				1.18182e-63	TRUE	TRUE	44553	62.9274
1754-1	Albumin [Mass/volume] in Urine	mild_vs_none	m1	1yr	Lab values and order rate	median	urinary	beta	0.0592607	0.0132511	0.0332882	0.0852331	7.76367e-06	TRUE	TRUE	44553	5.10993
1754-1	Albumin [Mass/volume] in Urine	mild_vs_none	m3	1yr	Lab values and order rate	median	urinary	beta	0.0478764	0.0131001	0.0221999	0.0735528	0.000257826	TRUE	TRUE	44553	3.58867
1754-1	Albumin [Mass/volume] in Urine	mild_vs_none	m4	1yr	Lab values and order rate	median	urinary	beta	0.0217968	0.0131323	-0.00394279	0.0475364	0.0969653	FALSE	FALSE	44553	1.01338
1754-1	Albumin [Mass/volume] in Urine	mild_vs_none	unadjusted	1yr	Lab values and order rate	median	urinary	rank_biserial	0.0390973				1.11993e-06	TRUE	TRUE	21254	5.95081
1754-1	Albumin [Mass/volume] in Urine	moderate_vs_none	m1	1yr	Lab values and order rate	median	urinary	beta	0.147706	0.0138098	0.120639	0.174774	1.14742e-26	TRUE	TRUE	44553	25.9403
1754-1	Albumin [Mass/volume] in Urine	moderate_vs_none	m3	1yr	Lab values and order rate	median	urinary	beta	0.121601	0.0137006	0.0947475	0.148454	7.2105e-19	TRUE	TRUE	44553	18.142
1754-1	Albumin [Mass/volume] in Urine	moderate_vs_none	m4	1yr	Lab values and order rate	median	urinary	beta	0.0771122	0.0138717	0.0499234	0.104301	2.72954e-08	TRUE	TRUE	44553	7.56391
1754-1	Albumin [Mass/volume] in Urine	moderate_vs_none	unadjusted	1yr	Lab values and order rate	median	urinary	rank_biserial	0.0930859				1.29288e-28	TRUE	TRUE	18836	27.8884
1754-1	Albumin [Mass/volume] in Urine	omnibus	m1	1yr	Lab values and order rate	median	urinary	wald_F	330.534				2.71482e-212	TRUE	TRUE	44553	211.566
1754-1	Albumin [Mass/volume] in Urine	omnibus	m3	1yr	Lab values and order rate	median	urinary	wald_F	254.138				1.53209e-163	TRUE	TRUE	44553	162.815
1754-1	Albumin [Mass/volume] in Urine	omnibus	m4	1yr	Lab values and order rate	median	urinary	wald_F	145.26				1.12704e-93	TRUE	TRUE	44553	92.9481
1754-1	Albumin [Mass/volume] in Urine	omnibus	unadjusted	1yr	Lab values and order rate	median	urinary	epsilon2	0.0223616				2.70218e-216	TRUE	TRUE	44553	215.568
1754-1	Albumin [Mass/volume] in Urine	severe_vs_none	m1	1yr	Lab values and order rate	median	urinary	beta	0.36555	0.0133639	0.339356	0.391743	2.20645e-163	TRUE	TRUE	44553	162.656
1754-1	Albumin [Mass/volume] in Urine	severe_vs_none	m3	1yr	Lab values and order rate	median	urinary	beta	0.320091	0.0134003	0.293826	0.346356	2.58215e-125	TRUE	TRUE	44553	124.588
1754-1	Albumin [Mass/volume] in Urine	severe_vs_none	m4	1yr	Lab values and order rate	median	urinary	beta	0.243536	0.0140092	0.216077	0.270994	1.82596e-67	TRUE	TRUE	44553	66.7385
1754-1	Albumin [Mass/volume] in Urine	severe_vs_none	unadjusted	1yr	Lab values and order rate	median	urinary	rank_biserial	0.22239				1.46708e-163	TRUE	TRUE	20691	162.834
1754-1	Albumin [Mass/volume] in Urine	trend	m1	1yr	Lab values and order rate	median	urinary	beta	0.124253	0.00412561	0.116166	0.132339	2.75672e-197	TRUE	TRUE	44553	196.56
1754-1	Albumin [Mass/volume] in Urine	trend	m3	1yr	Lab values and order rate	median	urinary	beta	0.108575	0.00415016	0.100441	0.11671	9.87368e-150	TRUE	TRUE	44553	149.006
1754-1	Albumin [Mass/volume] in Urine	trend	m4	1yr	Lab values and order rate	median	urinary	beta	0.083379	0.00435904	0.0748352	0.0919227	3.14012e-81	TRUE	TRUE	44553	80.5031
1754-1	Albumin [Mass/volume] in Urine	trend	unadjusted	1yr	Lab values and order rate	median	urinary	spearman_rho	0.144319				6.26876e-206	TRUE	TRUE	44553	205.203
1754-1	Albumin [Mass/volume] in Urine	AHI≥15 vs <15	m1	1yr	Lab values and order rate	order_rate	urinary	IRR	1.0088	0.00492969	0.999102	1.0186	0.075446	FALSE	FALSE	44553	1.12236
1754-1	Albumin [Mass/volume] in Urine	AHI≥15 vs <15	m3	1yr	Lab values and order rate	order_rate	urinary	IRR	1.00479	0.0049862	0.995014	1.01465	0.338328	FALSE	FALSE	44553	0.470662
1754-1	Albumin [Mass/volume] in Urine	AHI≥15 vs <15	m4	1yr	Lab values and order rate	order_rate	urinary	IRR	1.00659	0.00514159	0.996501	1.01679	0.201135	FALSE	FALSE	44553	0.696512
1754-1	Albumin [Mass/volume] in Urine	AHI≥15 vs <15	unadjusted	1yr	Lab values and order rate	order_rate	urinary	rank_biserial	0.012668				0.00201668	FALSE	TRUE	44553	2.69536
1754-1	Albumin [Mass/volume] in Urine	AHI≥5 vs <5	m1	1yr	Lab values and order rate	order_rate	urinary	IRR	1.00616	0.00671128	0.99301	1.01948	0.360306	FALSE	FALSE	44553	0.443329
1754-1	Albumin [Mass/volume] in Urine	AHI≥5 vs <5	m3	1yr	Lab values and order rate	order_rate	urinary	IRR	1.00017	0.00669774	0.987125	1.01339	0.97986	FALSE	FALSE	44553	0.00883614
1754-1	Albumin [Mass/volume] in Urine	AHI≥5 vs <5	m4	1yr	Lab values and order rate	order_rate	urinary	IRR	1.00167	0.00682292	0.98836	1.01515	0.807315	FALSE	FALSE	44553	0.0929571
1754-1	Albumin [Mass/volume] in Urine	AHI≥5 vs <5	unadjusted	1yr	Lab values and order rate	order_rate	urinary	rank_biserial	0.014143				0.00772817	FALSE	TRUE	44553	2.11192
1754-1	Albumin [Mass/volume] in Urine	mild_vs_none	m1	1yr	Lab values and order rate	order_rate	urinary	IRR	1.0007	0.00760697	0.985889	1.01573	0.926906	FALSE	FALSE	44553	0.0329644
1754-1	Albumin [Mass/volume] in Urine	mild_vs_none	m3	1yr	Lab values and order rate	order_rate	urinary	IRR	0.996333	0.00756602	0.981668	1.01122	0.627325	FALSE	FALSE	44553	0.202508
1754-1	Albumin [Mass/volume] in Urine	mild_vs_none	m4	1yr	Lab values and order rate	order_rate	urinary	IRR	0.997391	0.00759742	0.982649	1.01235	0.730933	FALSE	FALSE	44553	0.136122
1754-1	Albumin [Mass/volume] in Urine	mild_vs_none	unadjusted	1yr	Lab values and order rate	order_rate	urinary	rank_biserial	0.00803148				0.184085	FALSE	FALSE	21254	0.734983
1754-1	Albumin [Mass/volume] in Urine	moderate_vs_none	m1	1yr	Lab values and order rate	order_rate	urinary	IRR	1.00861	0.00785739	0.993199	1.02427	0.275051	FALSE	FALSE	44553	0.560587
1754-1	Albumin [Mass/volume] in Urine	moderate_vs_none	m3	1yr	Lab values and order rate	order_rate	urinary	IRR	1.00114	0.00784072	0.985868	1.01664	0.884888	FALSE	FALSE	44553	0.0531117
1754-1	Albumin [Mass/volume] in Urine	moderate_vs_none	m4	1yr	Lab values and order rate	order_rate	urinary	IRR	1.00296	0.00790679	0.987537	1.01862	0.708528	FALSE	FALSE	44553	0.149643
1754-1	Albumin [Mass/volume] in Urine	moderate_vs_none	unadjusted	1yr	Lab values and order rate	order_rate	urinary	rank_biserial	0.0166041				0.00883769	FALSE	TRUE	18836	2.05366
1754-1	Albumin [Mass/volume] in Urine	omnibus	m1	1yr	Lab values and order rate	order_rate	urinary	wald_chi2	3.18419				0.364089	FALSE	FALSE	44553	0.438792
1754-1	Albumin [Mass/volume] in Urine	omnibus	m3	1yr	Lab values and order rate	order_rate	urinary	wald_chi2	1.33508				0.720819	FALSE	FALSE	44553	0.142174
1754-1	Albumin [Mass/volume] in Urine	omnibus	m4	1yr	Lab values and order rate	order_rate	urinary	wald_chi2	2.08623				0.554704	FALSE	FALSE	44553	0.255938
1754-1	Albumin [Mass/volume] in Urine	omnibus	unadjusted	1yr	Lab values and order rate	order_rate	urinary	epsilon2	0.000187419				0.00997934	FALSE	TRUE	44553	2.0009
1754-1	Albumin [Mass/volume] in Urine	severe_vs_none	m1	1yr	Lab values and order rate	order_rate	urinary	IRR	1.00977	0.00766788	0.994708	1.02506	0.204817	FALSE	FALSE	44553	0.688635
1754-1	Albumin [Mass/volume] in Urine	severe_vs_none	m3	1yr	Lab values and order rate	order_rate	urinary	IRR	1.0037	0.00772444	0.988616	1.01901	0.632804	FALSE	FALSE	44553	0.19873
1754-1	Albumin [Mass/volume] in Urine	severe_vs_none	m4	1yr	Lab values and order rate	order_rate	urinary	IRR	1.00686	0.00808385	0.991029	1.02294	0.397989	FALSE	FALSE	44553	0.400129
1754-1	Albumin [Mass/volume] in Urine	severe_vs_none	unadjusted	1yr	Lab values and order rate	order_rate	urinary	rank_biserial	0.01843				0.00274836	FALSE	TRUE	20691	2.56093
1754-1	Albumin [Mass/volume] in Urine	trend	m1	1yr	Lab values and order rate	order_rate	urinary	IRR	1.00381	0.00232822	0.999243	1.0084	0.102121	FALSE	FALSE	44553	0.990887
1754-1	Albumin [Mass/volume] in Urine	trend	m3	1yr	Lab values and order rate	order_rate	urinary	IRR	1.0019	0.00236326	0.997269	1.00655	0.422168	FALSE	FALSE	44553	0.374514
1754-1	Albumin [Mass/volume] in Urine	trend	m4	1yr	Lab values and order rate	order_rate	urinary	IRR	1.00293	0.00248446	0.998054	1.00782	0.239649	FALSE	FALSE	44553	0.620424
1754-1	Albumin [Mass/volume] in Urine	trend	unadjusted	1yr	Lab values and order rate	order_rate	urinary	spearman_rho	0.0154013				0.00115019	FALSE	TRUE	44553	2.93923
1754-1	Albumin [Mass/volume] in Urine	AHI≥15 vs <15	m1	5yr	Lab values and order rate	mean	urinary	beta	0.250222	0.00830678	0.23394	0.266503	9.37571e-198	TRUE	TRUE	56003	197.028
1754-1	Albumin [Mass/volume] in Urine	AHI≥15 vs <15	m3	5yr	Lab values and order rate	mean	urinary	beta	0.22495	0.00827962	0.208721	0.241178	1.69332e-161	TRUE	TRUE	56003	160.771
1754-1	Albumin [Mass/volume] in Urine	AHI≥15 vs <15	m4	5yr	Lab values and order rate	mean	urinary	beta	0.161502	0.00854541	0.144753	0.178251	2.04574e-79	TRUE	TRUE	56003	78.6892
1754-1	Albumin [Mass/volume] in Urine	AHI≥15 vs <15	unadjusted	5yr	Lab values and order rate	mean	urinary	rank_biserial	0.147306				1.13257e-200	TRUE	TRUE	56003	199.946
1754-1	Albumin [Mass/volume] in Urine	AHI≥5 vs <5	m1	5yr	Lab values and order rate	mean	urinary	beta	0.217317	0.0106468	0.196449	0.238184	2.8671e-92	TRUE	TRUE	56003	91.5426
1754-1	Albumin [Mass/volume] in Urine	AHI≥5 vs <5	m3	5yr	Lab values and order rate	mean	urinary	beta	0.189489	0.010534	0.168842	0.210136	3.84236e-72	TRUE	TRUE	56003	71.4154
1754-1	Albumin [Mass/volume] in Urine	AHI≥5 vs <5	m4	5yr	Lab values and order rate	mean	urinary	beta	0.114375	0.0107383	0.0933282	0.135422	1.82595e-26	TRUE	TRUE	56003	25.7385
1754-1	Albumin [Mass/volume] in Urine	AHI≥5 vs <5	unadjusted	5yr	Lab values and order rate	mean	urinary	rank_biserial	0.130915				2.3563e-98	TRUE	TRUE	56003	97.6278
1754-1	Albumin [Mass/volume] in Urine	mild_vs_none	m1	5yr	Lab values and order rate	mean	urinary	beta	0.078264	0.0121647	0.0544211	0.102107	1.25542e-10	TRUE	TRUE	56003	9.90121
1754-1	Albumin [Mass/volume] in Urine	mild_vs_none	m3	5yr	Lab values and order rate	mean	urinary	beta	0.0673648	0.0119655	0.0439123	0.0908174	1.81174e-08	TRUE	TRUE	56003	7.7419
1754-1	Albumin [Mass/volume] in Urine	mild_vs_none	m4	5yr	Lab values and order rate	mean	urinary	beta	0.0320395	0.0119862	0.00854654	0.0555324	0.00751889	FALSE	TRUE	56003	2.12385
1754-1	Albumin [Mass/volume] in Urine	mild_vs_none	unadjusted	5yr	Lab values and order rate	mean	urinary	rank_biserial	0.0518773				4.11577e-13	TRUE	TRUE	27280	12.3855
1754-1	Albumin [Mass/volume] in Urine	moderate_vs_none	m1	5yr	Lab values and order rate	mean	urinary	beta	0.183239	0.0127576	0.158234	0.208244	1.06714e-46	TRUE	TRUE	56003	45.9718
1754-1	Albumin [Mass/volume] in Urine	moderate_vs_none	m3	5yr	Lab values and order rate	mean	urinary	beta	0.160481	0.0126015	0.135782	0.18518	4.24879e-37	TRUE	TRUE	56003	36.3717
1754-1	Albumin [Mass/volume] in Urine	moderate_vs_none	m4	5yr	Lab values and order rate	mean	urinary	beta	0.101079	0.0127613	0.0760669	0.126091	2.40356e-15	TRUE	TRUE	56003	14.6191
1754-1	Albumin [Mass/volume] in Urine	moderate_vs_none	unadjusted	5yr	Lab values and order rate	mean	urinary	rank_biserial	0.11113				1.3218e-49	TRUE	TRUE	23868	48.8788
1754-1	Albumin [Mass/volume] in Urine	omnibus	m1	5yr	Lab values and order rate	mean	urinary	wald_F	431.418				4.0587e-277	TRUE	TRUE	56003	276.392
1754-1	Albumin [Mass/volume] in Urine	omnibus	m3	5yr	Lab values and order rate	mean	urinary	wald_F	361.33				1.90785e-232	TRUE	TRUE	56003	231.719
1754-1	Albumin [Mass/volume] in Urine	omnibus	m4	5yr	Lab values and order rate	mean	urinary	wald_F	187.966				2.75528e-121	TRUE	TRUE	56003	120.56
1754-1	Albumin [Mass/volume] in Urine	omnibus	unadjusted	5yr	Lab values and order rate	mean	urinary	epsilon2	0.0232337				1.92998e-282	TRUE	TRUE	56003	281.714
1754-1	Albumin [Mass/volume] in Urine	severe_vs_none	m1	5yr	Lab values and order rate	mean	urinary	beta	0.396738	0.0123518	0.372528	0.420947	2.57e-224	TRUE	TRUE	56003	223.59
1754-1	Albumin [Mass/volume] in Urine	severe_vs_none	m3	5yr	Lab values and order rate	mean	urinary	beta	0.361966	0.0123387	0.337782	0.38615	9.66346e-188	TRUE	TRUE	56003	187.015
1754-1	Albumin [Mass/volume] in Urine	severe_vs_none	m4	5yr	Lab values and order rate	mean	urinary	beta	0.263406	0.0129025	0.238117	0.288695	2.67101e-92	TRUE	TRUE	56003	91.5733
1754-1	Albumin [Mass/volume] in Urine	severe_vs_none	unadjusted	5yr	Lab values and order rate	mean	urinary	rank_biserial	0.233256				1.10681e-225	TRUE	TRUE	26047	224.956
1754-1	Albumin [Mass/volume] in Urine	trend	m1	5yr	Lab values and order rate	mean	urinary	beta	0.133897	0.00382744	0.126395	0.141398	2.96882e-265	TRUE	TRUE	56003	264.527
1754-1	Albumin [Mass/volume] in Urine	trend	m3	5yr	Lab values and order rate	mean	urinary	beta	0.122035	0.00383502	0.114519	0.129552	3.06382e-220	TRUE	TRUE	56003	219.514
1754-1	Albumin [Mass/volume] in Urine	trend	m4	5yr	Lab values and order rate	mean	urinary	beta	0.0899307	0.00402694	0.0820378	0.0978235	5.44132e-110	TRUE	TRUE	56003	109.264
1754-1	Albumin [Mass/volume] in Urine	trend	unadjusted	5yr	Lab values and order rate	mean	urinary	spearman_rho	0.148937				3.72296e-275	TRUE	TRUE	56003	274.429
1754-1	Albumin [Mass/volume] in Urine	AHI≥15 vs <15	m1	5yr	Lab values and order rate	median	urinary	beta	0.243766	0.0081961	0.227702	0.259831	7.09494e-193	TRUE	TRUE	56003	192.149
1754-1	Albumin [Mass/volume] in Urine	AHI≥15 vs <15	m3	5yr	Lab values and order rate	median	urinary	beta	0.216445	0.00815035	0.200471	0.23242	1.96353e-154	TRUE	TRUE	56003	153.707
1754-1	Albumin [Mass/volume] in Urine	AHI≥15 vs <15	m4	5yr	Lab values and order rate	median	urinary	beta	0.158859	0.00842042	0.142355	0.175363	3.8317e-79	TRUE	TRUE	56003	78.4166
1754-1	Albumin [Mass/volume] in Urine	AHI≥15 vs <15	unadjusted	5yr	Lab values and order rate	median	urinary	rank_biserial	0.145412				1.32575e-197	TRUE	TRUE	56003	196.878
1754-1	Albumin [Mass/volume] in Urine	AHI≥5 vs <5	m1	5yr	Lab values and order rate	median	urinary	beta	0.209629	0.0105045	0.18904	0.230218	2.69623e-88	TRUE	TRUE	56003	87.5692
1754-1	Albumin [Mass/volume] in Urine	AHI≥5 vs <5	m3	5yr	Lab values and order rate	median	urinary	beta	0.182722	0.0103677	0.162401	0.203043	2.47817e-69	TRUE	TRUE	56003	68.6059
1754-1	Albumin [Mass/volume] in Urine	AHI≥5 vs <5	m4	5yr	Lab values and order rate	median	urinary	beta	0.114122	0.0105809	0.093383	0.13486	4.27829e-27	TRUE	TRUE	56003	26.3687
1754-1	Albumin [Mass/volume] in Urine	AHI≥5 vs <5	unadjusted	5yr	Lab values and order rate	median	urinary	rank_biserial	0.128413				1.15546e-95	TRUE	TRUE	56003	94.9372
1754-1	Albumin [Mass/volume] in Urine	mild_vs_none	m1	5yr	Lab values and order rate	median	urinary	beta	0.0734858	0.0119998	0.0499661	0.0970055	9.19162e-10	TRUE	TRUE	56003	9.03661
1754-1	Albumin [Mass/volume] in Urine	mild_vs_none	m3	5yr	Lab values and order rate	median	urinary	beta	0.0653539	0.0117776	0.0422697	0.0884381	2.88629e-08	TRUE	TRUE	56003	7.53966
1754-1	Albumin [Mass/volume] in Urine	mild_vs_none	m4	5yr	Lab values and order rate	median	urinary	beta	0.0336845	0.0118089	0.0105389	0.05683	0.00433976	FALSE	TRUE	56003	2.36253
1754-1	Albumin [Mass/volume] in Urine	mild_vs_none	unadjusted	5yr	Lab values and order rate	median	urinary	rank_biserial	0.0501695				1.55103e-12	TRUE	TRUE	27280	11.8094
1754-1	Albumin [Mass/volume] in Urine	moderate_vs_none	m1	5yr	Lab values and order rate	median	urinary	beta	0.170488	0.0125847	0.145822	0.195154	9.57024e-42	TRUE	TRUE	56003	41.0191
1754-1	Albumin [Mass/volume] in Urine	moderate_vs_none	m3	5yr	Lab values and order rate	median	urinary	beta	0.150497	0.0124036	0.126186	0.174808	7.75559e-34	TRUE	TRUE	56003	33.1104
1754-1	Albumin [Mass/volume] in Urine	moderate_vs_none	m4	5yr	Lab values and order rate	median	urinary	beta	0.0972424	0.0125725	0.0726001	0.121885	1.05534e-14	TRUE	TRUE	56003	13.9766
1754-1	Albumin [Mass/volume] in Urine	moderate_vs_none	unadjusted	5yr	Lab values and order rate	median	urinary	rank_biserial	0.1056				1.41416e-45	TRUE	TRUE	23868	44.8495
1754-1	Albumin [Mass/volume] in Urine	omnibus	m1	5yr	Lab values and order rate	median	urinary	wald_F	432.666				6.52218e-278	TRUE	TRUE	56003	277.186
1754-1	Albumin [Mass/volume] in Urine	omnibus	m3	5yr	Lab values and order rate	median	urinary	wald_F	353.842				1.15379e-227	TRUE	TRUE	56003	226.938
1754-1	Albumin [Mass/volume] in Urine	omnibus	m4	5yr	Lab values and order rate	median	urinary	wald_F	193.734				5.33229e-125	TRUE	TRUE	56003	124.273
1754-1	Albumin [Mass/volume] in Urine	omnibus	unadjusted	5yr	Lab values and order rate	median	urinary	epsilon2	0.0234547				3.98579e-285	TRUE	TRUE	56003	284.399
1754-1	Albumin [Mass/volume] in Urine	severe_vs_none	m1	5yr	Lab values and order rate	median	urinary	beta	0.390257	0.0121844	0.366376	0.414139	4.46517e-223	TRUE	TRUE	56003	222.35
1754-1	Albumin [Mass/volume] in Urine	severe_vs_none	m3	5yr	Lab values and order rate	median	urinary	beta	0.352435	0.012145	0.328631	0.37624	8.76103e-184	TRUE	TRUE	56003	183.057
1754-1	Albumin [Mass/volume] in Urine	severe_vs_none	m4	5yr	Lab values and order rate	median	urinary	beta	0.264075	0.0127117	0.23916	0.288991	1.7039e-95	TRUE	TRUE	56003	94.7686
1754-1	Albumin [Mass/volume] in Urine	severe_vs_none	unadjusted	5yr	Lab values and order rate	median	urinary	rank_biserial	0.232495				4.09159e-226	TRUE	TRUE	26047	225.388
1754-1	Albumin [Mass/volume] in Urine	trend	m1	5yr	Lab values and order rate	median	urinary	beta	0.131452	0.00377608	0.124051	0.138854	1.04375e-262	TRUE	TRUE	56003	261.981
1754-1	Albumin [Mass/volume] in Urine	trend	m3	5yr	Lab values and order rate	median	urinary	beta	0.11838	0.00377502	0.110981	0.125779	5.30985e-214	TRUE	TRUE	56003	213.275
1754-1	Albumin [Mass/volume] in Urine	trend	m4	5yr	Lab values and order rate	median	urinary	beta	0.0895625	0.00396761	0.0817859	0.097339	2.51745e-112	TRUE	TRUE	56003	111.599
1754-1	Albumin [Mass/volume] in Urine	trend	unadjusted	5yr	Lab values and order rate	median	urinary	spearman_rho	0.148868				6.7161e-275	TRUE	TRUE	56003	274.173
1754-1	Albumin [Mass/volume] in Urine	AHI≥15 vs <15	m1	5yr	Lab values and order rate	order_rate	urinary	IRR	1.04608	0.00611666	1.03361	1.05869	1.77829e-13	TRUE	TRUE	56003	12.75
1754-1	Albumin [Mass/volume] in Urine	AHI≥15 vs <15	m3	5yr	Lab values and order rate	order_rate	urinary	IRR	1.03104	0.00599703	1.01899	1.04323	3.44188e-07	TRUE	TRUE	56003	6.4632
1754-1	Albumin [Mass/volume] in Urine	AHI≥15 vs <15	m4	5yr	Lab values and order rate	order_rate	urinary	IRR	1.01243	0.00621258	1.00018	1.02483	0.0467522	FALSE	FALSE	56003	1.3302
1754-1	Albumin [Mass/volume] in Urine	AHI≥15 vs <15	unadjusted	5yr	Lab values and order rate	order_rate	urinary	rank_biserial	0.0436609				1.68357e-19	TRUE	TRUE	56003	18.7738
1754-1	Albumin [Mass/volume] in Urine	AHI≥5 vs <5	m1	5yr	Lab values and order rate	order_rate	urinary	IRR	1.04477	0.00812062	1.02827	1.06153	6.91086e-08	TRUE	TRUE	56003	7.16047
1754-1	Albumin [Mass/volume] in Urine	AHI≥5 vs <5	m3	5yr	Lab values and order rate	order_rate	urinary	IRR	1.01967	0.00787877	1.00404	1.03554	0.0134306	FALSE	TRUE	56003	1.8719
1754-1	Albumin [Mass/volume] in Urine	AHI≥5 vs <5	m4	5yr	Lab values and order rate	order_rate	urinary	IRR	0.99916	0.00804289	0.983533	1.01504	0.916767	FALSE	FALSE	56003	0.0377408
1754-1	Albumin [Mass/volume] in Urine	AHI≥5 vs <5	unadjusted	5yr	Lab values and order rate	order_rate	urinary	rank_biserial	0.0468793				2.97722e-14	TRUE	TRUE	56003	13.5262
1754-1	Albumin [Mass/volume] in Urine	mild_vs_none	m1	5yr	Lab values and order rate	order_rate	urinary	IRR	1.0203	0.0092963	1.00188	1.03906	0.03064	FALSE	FALSE	56003	1.51371
1754-1	Albumin [Mass/volume] in Urine	mild_vs_none	m3	5yr	Lab values and order rate	order_rate	urinary	IRR	1.00071	0.00899667	0.983221	1.01851	0.936935	FALSE	FALSE	56003	0.0282905
1754-1	Albumin [Mass/volume] in Urine	mild_vs_none	m4	5yr	Lab values and order rate	order_rate	urinary	IRR	0.990076	0.00902385	0.972719	1.00774	0.269061	FALSE	FALSE	56003	0.570149
1754-1	Albumin [Mass/volume] in Urine	mild_vs_none	unadjusted	5yr	Lab values and order rate	order_rate	urinary	rank_biserial	0.0257299				0.000286549	FALSE	TRUE	27280	3.5428
1754-1	Albumin [Mass/volume] in Urine	moderate_vs_none	m1	5yr	Lab values and order rate	order_rate	urinary	IRR	1.05532	0.00958749	1.03567	1.07534	1.95494e-08	TRUE	TRUE	56003	7.70887
1754-1	Albumin [Mass/volume] in Urine	moderate_vs_none	m3	5yr	Lab values and order rate	order_rate	urinary	IRR	1.02284	0.00930656	1.00436	1.04167	0.01522	FALSE	TRUE	56003	1.81759
1754-1	Albumin [Mass/volume] in Urine	moderate_vs_none	m4	5yr	Lab values and order rate	order_rate	urinary	IRR	1.00421	0.00944136	0.985802	1.02297	0.656044	FALSE	FALSE	56003	0.183067
1754-1	Albumin [Mass/volume] in Urine	moderate_vs_none	unadjusted	5yr	Lab values and order rate	order_rate	urinary	rank_biserial	0.0558909				6.04633e-14	TRUE	TRUE	23868	13.2185
1754-1	Albumin [Mass/volume] in Urine	omnibus	m1	5yr	Lab values and order rate	order_rate	urinary	wald_chi2	58.6093				1.16492e-12	TRUE	TRUE	56003	11.9337
1754-1	Albumin [Mass/volume] in Urine	omnibus	m3	5yr	Lab values and order rate	order_rate	urinary	wald_chi2	30.0819				1.32639e-06	TRUE	TRUE	56003	5.87733
1754-1	Albumin [Mass/volume] in Urine	omnibus	m4	5yr	Lab values and order rate	order_rate	urinary	wald_chi2	5.44091				0.142216	FALSE	FALSE	56003	0.847052
1754-1	Albumin [Mass/volume] in Urine	omnibus	unadjusted	5yr	Lab values and order rate	order_rate	urinary	epsilon2	0.00164777				1.6126e-20	TRUE	TRUE	56003	19.7925
1754-1	Albumin [Mass/volume] in Urine	severe_vs_none	m1	5yr	Lab values and order rate	order_rate	urinary	IRR	1.06231	0.00933542	1.04305	1.08193	9.48217e-11	TRUE	TRUE	56003	10.0231
1754-1	Albumin [Mass/volume] in Urine	severe_vs_none	m3	5yr	Lab values and order rate	order_rate	urinary	IRR	1.03942	0.00910252	1.02104	1.05813	2.16567e-05	TRUE	TRUE	56003	4.66441
1754-1	Albumin [Mass/volume] in Urine	severe_vs_none	m4	5yr	Lab values and order rate	order_rate	urinary	IRR	1.00775	0.0094924	0.989173	1.02667	0.41615	FALSE	FALSE	56003	0.38075
1754-1	Albumin [Mass/volume] in Urine	severe_vs_none	unadjusted	5yr	Lab values and order rate	order_rate	urinary	rank_biserial	0.0619758				8.53347e-18	TRUE	TRUE	26047	17.0689
1754-1	Albumin [Mass/volume] in Urine	trend	m1	5yr	Lab values and order rate	order_rate	urinary	IRR	1.02145	0.00284999	1.01576	1.02717	9.68787e-14	TRUE	TRUE	56003	13.0138
1754-1	Albumin [Mass/volume] in Urine	trend	m3	5yr	Lab values and order rate	order_rate	urinary	IRR	1.01464	0.00280869	1.00907	1.02024	2.28945e-07	TRUE	TRUE	56003	6.64027
1754-1	Albumin [Mass/volume] in Urine	trend	m4	5yr	Lab values and order rate	order_rate	urinary	IRR	1.00449	0.00294669	0.998702	1.0103	0.1287	FALSE	FALSE	56003	0.890422
1754-1	Albumin [Mass/volume] in Urine	trend	unadjusted	5yr	Lab values and order rate	order_rate	urinary	spearman_rho	0.0399513				3.13794e-21	TRUE	TRUE	56003	20.5034
1754-1	Albumin [Mass/volume] in Urine	AHI≥15 vs <15	m1	1yr	Two-part combined		urinary											0.200591	1.63933	0	TRUE	1.0088	0.075446	FALSE
1754-1	Albumin [Mass/volume] in Urine	AHI≥15 vs <15	m3	1yr	Two-part combined		urinary											0.200591	1.41274	2.78259e-198	TRUE	1.00479	0.338328	FALSE
1754-1	Albumin [Mass/volume] in Urine	AHI≥15 vs <15	m4	1yr	Two-part combined		urinary											0.200591	1.10652	7.29298e-17	TRUE	1.00659	0.201135	FALSE
1754-1	Albumin [Mass/volume] in Urine	AHI≥15 vs <15	unadjusted	1yr	Two-part combined		urinary											0.200591	1.63933	0	TRUE	0.012668	0.00201668	TRUE
1754-1	Albumin [Mass/volume] in Urine	AHI≥5 vs <5	m1	1yr	Two-part combined		urinary											0.200591	1.88553	0	TRUE	1.00616	0.360306	FALSE
1754-1	Albumin [Mass/volume] in Urine	AHI≥5 vs <5	m3	1yr	Two-part combined		urinary											0.200591	1.44557	9.96521e-147	TRUE	1.00017	0.97986	FALSE
1754-1	Albumin [Mass/volume] in Urine	AHI≥5 vs <5	m4	1yr	Two-part combined		urinary											0.200591	1.11227	1.11599e-12	TRUE	1.00167	0.807315	FALSE
1754-1	Albumin [Mass/volume] in Urine	AHI≥5 vs <5	unadjusted	1yr	Two-part combined		urinary											0.200591	1.88545	0	TRUE	0.014143	0.00772817	TRUE
1754-1	Albumin [Mass/volume] in Urine	mild_vs_none	m1	1yr	Two-part combined		urinary											0.200591	1.57748	1.02783e-192	TRUE	1.0007	0.926906	FALSE
1754-1	Albumin [Mass/volume] in Urine	mild_vs_none	m3	1yr	Two-part combined		urinary											0.200591	1.24282	2.37986e-40	TRUE	0.996333	0.627325	FALSE
1754-1	Albumin [Mass/volume] in Urine	mild_vs_none	m4	1yr	Two-part combined		urinary											0.200591	1.06664	0.000114718	TRUE	0.997391	0.730933	FALSE
1754-1	Albumin [Mass/volume] in Urine	mild_vs_none	unadjusted	1yr	Two-part combined		urinary											0.200591	1.57744	1.3541e-194	TRUE	0.00803148	0.184085	FALSE
1754-1	Albumin [Mass/volume] in Urine	moderate_vs_none	m1	1yr	Two-part combined		urinary											0.200591	2.02658	0	TRUE	1.00861	0.275051	FALSE
1754-1	Albumin [Mass/volume] in Urine	moderate_vs_none	m3	1yr	Two-part combined		urinary											0.200591	1.45851	1.68329e-104	TRUE	1.00114	0.884888	FALSE
1754-1	Albumin [Mass/volume] in Urine	moderate_vs_none	m4	1yr	Two-part combined		urinary											0.200591	1.13442	2.20465e-12	TRUE	1.00296	0.708528	FALSE
1754-1	Albumin [Mass/volume] in Urine	moderate_vs_none	unadjusted	1yr	Two-part combined		urinary											0.200591	2.02654	0	TRUE	0.0166041	0.00883769	TRUE
1754-1	Albumin [Mass/volume] in Urine	omnibus	m1	1yr	Two-part combined		urinary											0.200591	2911.64	0	TRUE	3.18419	0.364089	FALSE
1754-1	Albumin [Mass/volume] in Urine	omnibus	m3	1yr	Two-part combined		urinary											0.200591	1212.62	1.33813e-262	TRUE	1.33508	0.720819	FALSE
1754-1	Albumin [Mass/volume] in Urine	omnibus	m4	1yr	Two-part combined		urinary											0.200591	87.9256	6.11031e-19	TRUE	2.08623	0.554704	FALSE
1754-1	Albumin [Mass/volume] in Urine	omnibus	unadjusted	1yr	Two-part combined		urinary											0.200591	0.115818	0	TRUE	0.000187419	0.00997934	TRUE
1754-1	Albumin [Mass/volume] in Urine	severe_vs_none	m1	1yr	Two-part combined		urinary											0.200591	2.20449	0	TRUE	1.00977	0.204817	FALSE
1754-1	Albumin [Mass/volume] in Urine	severe_vs_none	m3	1yr	Two-part combined		urinary											0.200591	1.76671	7.33836e-243	TRUE	1.0037	0.632804	FALSE
1754-1	Albumin [Mass/volume] in Urine	severe_vs_none	m4	1yr	Two-part combined		urinary											0.200591	1.17222	3.97494e-18	TRUE	1.00686	0.397989	FALSE
1754-1	Albumin [Mass/volume] in Urine	severe_vs_none	unadjusted	1yr	Two-part combined		urinary											0.200591	2.20443	0	TRUE	0.01843	0.00274836	TRUE
1754-1	Albumin [Mass/volume] in Urine	trend	m1	1yr	Two-part combined		urinary											0.200591	1.28663	0	TRUE	1.00381	0.102121	FALSE
1754-1	Albumin [Mass/volume] in Urine	trend	m3	1yr	Two-part combined		urinary											0.200591	1.20389	1.5814e-265	TRUE	1.0019	0.422168	FALSE
1754-1	Albumin [Mass/volume] in Urine	trend	m4	1yr	Two-part combined		urinary											0.200591	1.05455	1.75356e-20	TRUE	1.00293	0.239649	FALSE
1754-1	Albumin [Mass/volume] in Urine	trend	unadjusted	1yr	Two-part combined		urinary											0.200591	0.112181	0	TRUE	0.0154013	0.00115019	TRUE
1754-1	Albumin [Mass/volume] in Urine	AHI≥15 vs <15	m1	5yr	Two-part combined		urinary											0.252142	1.60795	0	TRUE	1.04608	1.77829e-13	TRUE
1754-1	Albumin [Mass/volume] in Urine	AHI≥15 vs <15	m3	5yr	Two-part combined		urinary											0.252142	1.39252	7.46278e-209	TRUE	1.03104	3.44188e-07	TRUE
1754-1	Albumin [Mass/volume] in Urine	AHI≥15 vs <15	m4	5yr	Two-part combined		urinary											0.252142	1.10403	2.47539e-18	TRUE	1.01243	0.0467522	FALSE
1754-1	Albumin [Mass/volume] in Urine	AHI≥15 vs <15	unadjusted	5yr	Two-part combined		urinary											0.252142	1.60795	0	TRUE	0.0436609	1.68357e-19	TRUE
1754-1	Albumin [Mass/volume] in Urine	AHI≥5 vs <5	m1	5yr	Two-part combined		urinary											0.252142	1.84659	0	TRUE	1.04477	6.91086e-08	TRUE
1754-1	Albumin [Mass/volume] in Urine	AHI≥5 vs <5	m3	5yr	Two-part combined		urinary											0.252142	1.41788	4.05143e-157	TRUE	1.01967	0.0134306	TRUE
1754-1	Albumin [Mass/volume] in Urine	AHI≥5 vs <5	m4	5yr	Two-part combined		urinary											0.252142	1.10552	2.58833e-13	TRUE	0.99916	0.916767	FALSE
1754-1	Albumin [Mass/volume] in Urine	AHI≥5 vs <5	unadjusted	5yr	Two-part combined		urinary											0.252142	1.84653	0	TRUE	0.0468793	2.97722e-14	TRUE
1754-1	Albumin [Mass/volume] in Urine	mild_vs_none	m1	5yr	Two-part combined		urinary											0.252142	1.56411	4.11402e-226	TRUE	1.0203	0.03064	FALSE
1754-1	Albumin [Mass/volume] in Urine	mild_vs_none	m3	5yr	Two-part combined		urinary											0.252142	1.22898	4.09622e-43	TRUE	1.00071	0.936935	FALSE
1754-1	Albumin [Mass/volume] in Urine	mild_vs_none	m4	5yr	Two-part combined		urinary											0.252142	1.06186	9.07491e-05	TRUE	0.990076	0.269061	FALSE
1754-1	Albumin [Mass/volume] in Urine	mild_vs_none	unadjusted	5yr	Two-part combined		urinary											0.252142	1.56409	6.37225e-228	TRUE	0.0257299	0.000286549	TRUE
1754-1	Albumin [Mass/volume] in Urine	moderate_vs_none	m1	5yr	Two-part combined		urinary											0.252142	1.97743	0	TRUE	1.05532	1.95494e-08	TRUE
1754-1	Albumin [Mass/volume] in Urine	moderate_vs_none	m3	5yr	Two-part combined		urinary											0.252142	1.41995	2.12157e-105	TRUE	1.02284	0.01522	TRUE
1754-1	Albumin [Mass/volume] in Urine	moderate_vs_none	m4	5yr	Two-part combined		urinary											0.252142	1.11771	2.23933e-11	TRUE	1.00421	0.656044	FALSE
1754-1	Albumin [Mass/volume] in Urine	moderate_vs_none	unadjusted	5yr	Two-part combined		urinary											0.252142	1.9774	0	TRUE	0.0558909	6.04633e-14	TRUE
1754-1	Albumin [Mass/volume] in Urine	omnibus	m1	5yr	Two-part combined		urinary											0.252142	3252.36	0	TRUE	58.6093	1.16492e-12	TRUE
1754-1	Albumin [Mass/volume] in Urine	omnibus	m3	5yr	Two-part combined		urinary											0.252142	1307.69	3.15774e-283	TRUE	30.0819	1.32639e-06	TRUE
1754-1	Albumin [Mass/volume] in Urine	omnibus	m4	5yr	Two-part combined		urinary											0.252142	102.312	4.94644e-22	TRUE	5.44091	0.142216	FALSE
1754-1	Albumin [Mass/volume] in Urine	omnibus	unadjusted	5yr	Two-part combined		urinary											0.252142	0.122172	0	TRUE	0.00164777	1.6126e-20	TRUE
1754-1	Albumin [Mass/volume] in Urine	severe_vs_none	m1	5yr	Two-part combined		urinary											0.252142	2.14263	0	TRUE	1.06231	9.48217e-11	TRUE
1754-1	Albumin [Mass/volume] in Urine	severe_vs_none	m3	5yr	Two-part combined		urinary											0.252142	1.73546	3.16246e-265	TRUE	1.03942	2.16567e-05	TRUE
1754-1	Albumin [Mass/volume] in Urine	severe_vs_none	m4	5yr	Two-part combined		urinary											0.252142	1.17775	6.10291e-22	TRUE	1.00775	0.41615	FALSE
1754-1	Albumin [Mass/volume] in Urine	severe_vs_none	unadjusted	5yr	Two-part combined		urinary											0.252142	2.14259	0	TRUE	0.0619758	8.53347e-18	TRUE
1754-1	Albumin [Mass/volume] in Urine	trend	m1	5yr	Two-part combined		urinary											0.252142	1.2767	0	TRUE	1.02145	9.68787e-14	TRUE
1754-1	Albumin [Mass/volume] in Urine	trend	m3	5yr	Two-part combined		urinary											0.252142	1.1962	2.82017e-285	TRUE	1.01464	2.28945e-07	TRUE
1754-1	Albumin [Mass/volume] in Urine	trend	m4	5yr	Two-part combined		urinary											0.252142	1.05546	5.05436e-24	TRUE	1.00449	0.1287	FALSE
1754-1	Albumin [Mass/volume] in Urine	trend	unadjusted	5yr	Two-part combined		urinary											0.252142	0.117687	0	TRUE	0.0399513	3.13794e-21	TRUE
1761-6	Aldolase [Enzymatic activity/volume] in Serum or Plasma	AHI≥15 vs <15	unadjusted	5yr	Lab order propensity		other	OR	0.676122				1.04786e-13	TRUE	TRUE	222109	12.9797	0.00729372
1761-6	Aldolase [Enzymatic activity/volume] in Serum or Plasma	AHI≥5 vs <5	unadjusted	5yr	Lab order propensity		other	OR	0.740389				1.39062e-08	TRUE	TRUE	222109	7.85679	0.00729372
1761-6	Aldolase [Enzymatic activity/volume] in Serum or Plasma	mild_vs_none	unadjusted	5yr	Lab order propensity		other	OR	0.888371				0.0565866	FALSE	FALSE	127658	1.24729	0.00729372
1761-6	Aldolase [Enzymatic activity/volume] in Serum or Plasma	moderate_vs_none	unadjusted	5yr	Lab order propensity		other	OR	0.757333				0.0001123	TRUE	TRUE	105575	3.94962	0.00729372
1761-6	Aldolase [Enzymatic activity/volume] in Serum or Plasma	omnibus	m1	5yr	Lab order propensity		other	na						FALSE	FALSE	222109		0.00729372
1761-6	Aldolase [Enzymatic activity/volume] in Serum or Plasma	omnibus	m3	5yr	Lab order propensity		other	na						FALSE	FALSE	222109		0.00729372
1761-6	Aldolase [Enzymatic activity/volume] in Serum or Plasma	omnibus	m4	5yr	Lab order propensity		other	na						FALSE	FALSE	222109		0.00729372
1761-6	Aldolase [Enzymatic activity/volume] in Serum or Plasma	omnibus	unadjusted	5yr	Lab order propensity		other	cramers_v	0.0182259				6.61329e-16	TRUE	TRUE	222109	15.1796	0.00729372
1761-6	Aldolase [Enzymatic activity/volume] in Serum or Plasma	severe_vs_none	unadjusted	5yr	Lab order propensity		other	OR	0.527464				1.15936e-16	TRUE	TRUE	110112	15.9358	0.00729372
1761-6	Aldolase [Enzymatic activity/volume] in Serum or Plasma	trend	unadjusted	5yr	Lab order propensity		other	ca_z_r	-0.0179569				2.61034e-17	TRUE	TRUE	222109	16.5833	0.00729372
1761-6	Aldolase [Enzymatic activity/volume] in Serum or Plasma	AHI≥15 vs <15	m1	5yr	Lab values and order rate	mean	other	beta	0.238762	0.051775	0.137208	0.340315	4.31164e-06	TRUE	TRUE	1620	5.36536
1761-6	Aldolase [Enzymatic activity/volume] in Serum or Plasma	AHI≥15 vs <15	m3	5yr	Lab values and order rate	mean	other	beta	0.189969	0.0523893	0.0872103	0.292729	0.000296782	FALSE	TRUE	1620	3.52756
1761-6	Aldolase [Enzymatic activity/volume] in Serum or Plasma	AHI≥15 vs <15	m4	5yr	Lab values and order rate	mean	other	beta	0.120527	0.0534847	0.0156186	0.225435	0.0243648	FALSE	TRUE	1620	1.61324
1761-6	Aldolase [Enzymatic activity/volume] in Serum or Plasma	AHI≥15 vs <15	unadjusted	5yr	Lab values and order rate	mean	other	rank_biserial	0.140573				3.81337e-06	TRUE	TRUE	1620	5.41869
1761-6	Aldolase [Enzymatic activity/volume] in Serum or Plasma	AHI≥5 vs <5	m1	5yr	Lab values and order rate	mean	other	beta	0.24506	0.0516849	0.143684	0.346437	2.30847e-06	TRUE	TRUE	1620	5.63668
1761-6	Aldolase [Enzymatic activity/volume] in Serum or Plasma	AHI≥5 vs <5	m3	5yr	Lab values and order rate	mean	other	beta	0.222399	0.0521901	0.12003	0.324767	2.15133e-05	TRUE	TRUE	1620	4.66729
1761-6	Aldolase [Enzymatic activity/volume] in Serum or Plasma	AHI≥5 vs <5	m4	5yr	Lab values and order rate	mean	other	beta	0.136061	0.0545411	0.0290815	0.243041	0.0127086	FALSE	TRUE	1620	1.8959
1761-6	Aldolase [Enzymatic activity/volume] in Serum or Plasma	AHI≥5 vs <5	unadjusted	5yr	Lab values and order rate	mean	other	rank_biserial	0.14246				2.73521e-06	TRUE	TRUE	1620	5.56301
1761-6	Aldolase [Enzymatic activity/volume] in Serum or Plasma	mild_vs_none	m1	5yr	Lab values and order rate	mean	other	beta	0.167464	0.0597006	0.0503657	0.284563	0.00509077	FALSE	TRUE	1620	2.29322
1761-6	Aldolase [Enzymatic activity/volume] in Serum or Plasma	mild_vs_none	m3	5yr	Lab values and order rate	mean	other	beta	0.171419	0.0588589	0.0559695	0.286868	0.00363705	FALSE	TRUE	1620	2.43925
1761-6	Aldolase [Enzymatic activity/volume] in Serum or Plasma	mild_vs_none	m4	5yr	Lab values and order rate	mean	other	beta	0.102963	0.0601658	-0.01505	0.220975	0.0872179	FALSE	FALSE	1620	1.05939
1761-6	Aldolase [Enzymatic activity/volume] in Serum or Plasma	mild_vs_none	unadjusted	5yr	Lab values and order rate	mean	other	rank_biserial	0.0959421				0.00636261	FALSE	TRUE	1079	2.19636
1761-6	Aldolase [Enzymatic activity/volume] in Serum or Plasma	moderate_vs_none	m1	5yr	Lab values and order rate	mean	other	beta	0.272073	0.0700637	0.134647	0.409498	0.000107237	TRUE	TRUE	1620	3.96965
1761-6	Aldolase [Enzymatic activity/volume] in Serum or Plasma	moderate_vs_none	m3	5yr	Lab values and order rate	mean	other	beta	0.251824	0.0704659	0.113608	0.39004	0.000362482	FALSE	TRUE	1620	3.44071
1761-6	Aldolase [Enzymatic activity/volume] in Serum or Plasma	moderate_vs_none	m4	5yr	Lab values and order rate	mean	other	beta	0.17042	0.0720033	0.0291884	0.311651	0.0180603	FALSE	TRUE	1620	1.74328
1761-6	Aldolase [Enzymatic activity/volume] in Serum or Plasma	moderate_vs_none	unadjusted	5yr	Lab values and order rate	mean	other	rank_biserial	0.149852				0.000282466	FALSE	TRUE	850	3.54903
1761-6	Aldolase [Enzymatic activity/volume] in Serum or Plasma	omnibus	m1	5yr	Lab values and order rate	mean	other	wald_F	10.349				9.53931e-07	TRUE	TRUE	1620	6.02048
1761-6	Aldolase [Enzymatic activity/volume] in Serum or Plasma	omnibus	m3	5yr	Lab values and order rate	mean	other	wald_F	7.46827				5.77165e-05	TRUE	TRUE	1620	4.2387
1761-6	Aldolase [Enzymatic activity/volume] in Serum or Plasma	omnibus	m4	5yr	Lab values and order rate	mean	other	wald_F	2.69327				0.04475	FALSE	FALSE	1620	1.34921
1761-6	Aldolase [Enzymatic activity/volume] in Serum or Plasma	omnibus	unadjusted	5yr	Lab values and order rate	mean	other	epsilon2	0.018324				3.88926e-07	TRUE	TRUE	1620	6.41013
1761-6	Aldolase [Enzymatic activity/volume] in Serum or Plasma	severe_vs_none	m1	5yr	Lab values and order rate	mean	other	beta	0.386541	0.0765384	0.236416	0.536666	4.9112e-07	TRUE	TRUE	1620	6.30881
1761-6	Aldolase [Enzymatic activity/volume] in Serum or Plasma	severe_vs_none	m3	5yr	Lab values and order rate	mean	other	beta	0.322475	0.0776535	0.170161	0.474789	3.45947e-05	TRUE	TRUE	1620	4.46099
1761-6	Aldolase [Enzymatic activity/volume] in Serum or Plasma	severe_vs_none	m4	5yr	Lab values and order rate	mean	other	beta	0.196336	0.0814661	0.0365439	0.356129	0.0160639	FALSE	TRUE	1620	1.79415
1761-6	Aldolase [Enzymatic activity/volume] in Serum or Plasma	severe_vs_none	unadjusted	5yr	Lab values and order rate	mean	other	rank_biserial	0.238736				1.1911e-07	TRUE	TRUE	779	6.92405
1761-6	Aldolase [Enzymatic activity/volume] in Serum or Plasma	trend	m1	5yr	Lab values and order rate	mean	other	beta	0.129309	0.0233821	0.0834462	0.175171	3.72279e-08	TRUE	TRUE	1620	7.42913
1761-6	Aldolase [Enzymatic activity/volume] in Serum or Plasma	trend	m3	5yr	Lab values and order rate	mean	other	beta	0.109879	0.0239869	0.0628297	0.156928	4.99276e-06	TRUE	TRUE	1620	5.30166
1761-6	Aldolase [Enzymatic activity/volume] in Serum or Plasma	trend	m4	5yr	Lab values and order rate	mean	other	beta	0.0689988	0.0252389	0.0194938	0.118504	0.00632964	FALSE	TRUE	1620	2.19862
1761-6	Aldolase [Enzymatic activity/volume] in Serum or Plasma	trend	unadjusted	5yr	Lab values and order rate	mean	other	spearman_rho	0.139795				1.60407e-08	TRUE	TRUE	1620	7.79478
1761-6	Aldolase [Enzymatic activity/volume] in Serum or Plasma	AHI≥15 vs <15	m1	5yr	Lab values and order rate	median	other	beta	0.247955	0.0517296	0.146491	0.349419	1.79107e-06	TRUE	TRUE	1620	5.74689
1761-6	Aldolase [Enzymatic activity/volume] in Serum or Plasma	AHI≥15 vs <15	m3	5yr	Lab values and order rate	median	other	beta	0.200197	0.0522878	0.0976365	0.302757	0.00013379	TRUE	TRUE	1620	3.87358
1761-6	Aldolase [Enzymatic activity/volume] in Serum or Plasma	AHI≥15 vs <15	m4	5yr	Lab values and order rate	median	other	beta	0.130446	0.0533749	0.025754	0.235139	0.0146347	FALSE	TRUE	1620	1.83462
1761-6	Aldolase [Enzymatic activity/volume] in Serum or Plasma	AHI≥15 vs <15	unadjusted	5yr	Lab values and order rate	median	other	rank_biserial	0.143886				2.24206e-06	TRUE	TRUE	1620	5.64935
1761-6	Aldolase [Enzymatic activity/volume] in Serum or Plasma	AHI≥5 vs <5	m1	5yr	Lab values and order rate	median	other	beta	0.24965	0.0516526	0.148337	0.350963	1.47056e-06	TRUE	TRUE	1620	5.83252
1761-6	Aldolase [Enzymatic activity/volume] in Serum or Plasma	AHI≥5 vs <5	m3	5yr	Lab values and order rate	median	other	beta	0.227776	0.0520981	0.125588	0.329964	1.31056e-05	TRUE	TRUE	1620	4.88254
1761-6	Aldolase [Enzymatic activity/volume] in Serum or Plasma	AHI≥5 vs <5	m4	5yr	Lab values and order rate	median	other	beta	0.140755	0.0544364	0.0339806	0.24753	0.00980687	FALSE	TRUE	1620	2.00847
1761-6	Aldolase [Enzymatic activity/volume] in Serum or Plasma	AHI≥5 vs <5	unadjusted	5yr	Lab values and order rate	median	other	rank_biserial	0.144491				1.96787e-06	TRUE	TRUE	1620	5.706
1761-6	Aldolase [Enzymatic activity/volume] in Serum or Plasma	mild_vs_none	m1	5yr	Lab values and order rate	median	other	beta	0.16742	0.059647	0.0504267	0.284414	0.00506285	FALSE	TRUE	1620	2.29561
1761-6	Aldolase [Enzymatic activity/volume] in Serum or Plasma	mild_vs_none	m3	5yr	Lab values and order rate	median	other	beta	0.172243	0.0587427	0.0570217	0.287464	0.00341427	FALSE	TRUE	1620	2.4667
1761-6	Aldolase [Enzymatic activity/volume] in Serum or Plasma	mild_vs_none	m4	5yr	Lab values and order rate	median	other	beta	0.103484	0.0600414	-0.0142845	0.221253	0.084984	FALSE	FALSE	1620	1.07066
1761-6	Aldolase [Enzymatic activity/volume] in Serum or Plasma	mild_vs_none	unadjusted	5yr	Lab values and order rate	median	other	rank_biserial	0.0965881				0.00601614	FALSE	TRUE	1079	2.22068
1761-6	Aldolase [Enzymatic activity/volume] in Serum or Plasma	moderate_vs_none	m1	5yr	Lab values and order rate	median	other	beta	0.280548	0.0700008	0.143246	0.41785	6.40802e-05	TRUE	TRUE	1620	4.19328
1761-6	Aldolase [Enzymatic activity/volume] in Serum or Plasma	moderate_vs_none	m3	5yr	Lab values and order rate	median	other	beta	0.262439	0.0703268	0.124496	0.400382	0.000196881	TRUE	TRUE	1620	3.7058
1761-6	Aldolase [Enzymatic activity/volume] in Serum or Plasma	moderate_vs_none	m4	5yr	Lab values and order rate	median	other	beta	0.180675	0.0718545	0.0397352	0.321614	0.0120198	FALSE	TRUE	1620	1.9201
1761-6	Aldolase [Enzymatic activity/volume] in Serum or Plasma	moderate_vs_none	unadjusted	5yr	Lab values and order rate	median	other	rank_biserial	0.152826				0.00021309	TRUE	TRUE	850	3.67144
1761-6	Aldolase [Enzymatic activity/volume] in Serum or Plasma	omnibus	m1	5yr	Lab values and order rate	median	other	wald_F	10.9434				4.08351e-07	TRUE	TRUE	1620	6.38897
1761-6	Aldolase [Enzymatic activity/volume] in Serum or Plasma	omnibus	m3	5yr	Lab values and order rate	median	other	wald_F	8.0148				2.65664e-05	TRUE	TRUE	1620	4.57567
1761-6	Aldolase [Enzymatic activity/volume] in Serum or Plasma	omnibus	m4	5yr	Lab values and order rate	median	other	wald_F	3.00569				0.0293652	FALSE	TRUE	1620	1.53217
1761-6	Aldolase [Enzymatic activity/volume] in Serum or Plasma	omnibus	unadjusted	5yr	Lab values and order rate	median	other	epsilon2	0.0189912				2.30367e-07	TRUE	TRUE	1620	6.63758
1761-6	Aldolase [Enzymatic activity/volume] in Serum or Plasma	severe_vs_none	m1	5yr	Lab values and order rate	median	other	beta	0.396619	0.0764697	0.246629	0.546609	2.41174e-07	TRUE	TRUE	1620	6.61767
1761-6	Aldolase [Enzymatic activity/volume] in Serum or Plasma	severe_vs_none	m3	5yr	Lab values and order rate	median	other	beta	0.333217	0.0775003	0.181204	0.48523	1.81537e-05	TRUE	TRUE	1620	4.74104
1761-6	Aldolase [Enzymatic activity/volume] in Serum or Plasma	severe_vs_none	m4	5yr	Lab values and order rate	median	other	beta	0.20652	0.0812977	0.0470581	0.365982	0.0111704	FALSE	TRUE	1620	1.95193
1761-6	Aldolase [Enzymatic activity/volume] in Serum or Plasma	severe_vs_none	unadjusted	5yr	Lab values and order rate	median	other	rank_biserial	0.242694				7.33617e-08	TRUE	TRUE	779	7.13453
1761-6	Aldolase [Enzymatic activity/volume] in Serum or Plasma	trend	m1	5yr	Lab values and order rate	median	other	beta	0.133079	0.0233605	0.0872586	0.178899	1.4481e-08	TRUE	TRUE	1620	7.8392
1761-6	Aldolase [Enzymatic activity/volume] in Serum or Plasma	trend	m3	5yr	Lab values and order rate	median	other	beta	0.114094	0.0239388	0.0671393	0.161049	2.04974e-06	TRUE	TRUE	1620	5.6883
1761-6	Aldolase [Enzymatic activity/volume] in Serum or Plasma	trend	m4	5yr	Lab values and order rate	median	other	beta	0.0731084	0.0251866	0.023706	0.122511	0.00375089	FALSE	TRUE	1620	2.42587
1761-6	Aldolase [Enzymatic activity/volume] in Serum or Plasma	trend	unadjusted	5yr	Lab values and order rate	median	other	spearman_rho	0.142257				8.89356e-09	TRUE	TRUE	1620	8.05092
1761-6	Aldolase [Enzymatic activity/volume] in Serum or Plasma	AHI≥15 vs <15	m1	5yr	Lab values and order rate	order_rate	other	IRR	0.956456	0.0615728	0.847724	1.07914	0.469649	FALSE	FALSE	1620	0.328226
1761-6	Aldolase [Enzymatic activity/volume] in Serum or Plasma	AHI≥15 vs <15	m3	5yr	Lab values and order rate	order_rate	other	IRR	0.908483	0.0709507	0.79054	1.04402	0.176135	FALSE	FALSE	1620	0.754154
1761-6	Aldolase [Enzymatic activity/volume] in Serum or Plasma	AHI≥15 vs <15	m4	5yr	Lab values and order rate	order_rate	other	IRR	0.884525	0.0731635	0.766361	1.02091	0.0935185	FALSE	FALSE	1620	1.0291
1761-6	Aldolase [Enzymatic activity/volume] in Serum or Plasma	AHI≥15 vs <15	unadjusted	5yr	Lab values and order rate	order_rate	other	rank_biserial	-0.028213				0.198091	FALSE	FALSE	1620	0.703135
1761-6	Aldolase [Enzymatic activity/volume] in Serum or Plasma	AHI≥5 vs <5	m1	5yr	Lab values and order rate	order_rate	other	IRR	0.970914	0.0636533	0.857036	1.09992	0.642849	FALSE	FALSE	1620	0.191891
1761-6	Aldolase [Enzymatic activity/volume] in Serum or Plasma	AHI≥5 vs <5	m3	5yr	Lab values and order rate	order_rate	other	IRR	0.9295	0.0761923	0.800561	1.07921	0.337294	FALSE	FALSE	1620	0.471991
1761-6	Aldolase [Enzymatic activity/volume] in Serum or Plasma	AHI≥5 vs <5	m4	5yr	Lab values and order rate	order_rate	other	IRR	0.894859	0.0740637	0.773947	1.03466	0.133636	FALSE	FALSE	1620	0.874078
1761-6	Aldolase [Enzymatic activity/volume] in Serum or Plasma	AHI≥5 vs <5	unadjusted	5yr	Lab values and order rate	order_rate	other	rank_biserial	-0.00612631				0.779638	FALSE	FALSE	1620	0.108107
1761-6	Aldolase [Enzymatic activity/volume] in Serum or Plasma	mild_vs_none	m1	5yr	Lab values and order rate	order_rate	other	IRR	0.990251	0.0743276	0.856007	1.14555	0.895133	FALSE	FALSE	1620	0.0481127
1761-6	Aldolase [Enzymatic activity/volume] in Serum or Plasma	mild_vs_none	m3	5yr	Lab values and order rate	order_rate	other	IRR	0.964192	0.081949	0.821123	1.13219	0.65634	FALSE	FALSE	1620	0.182871
1761-6	Aldolase [Enzymatic activity/volume] in Serum or Plasma	mild_vs_none	m4	5yr	Lab values and order rate	order_rate	other	IRR	0.933177	0.0778678	0.801093	1.08704	0.374446	FALSE	FALSE	1620	0.42661
1761-6	Aldolase [Enzymatic activity/volume] in Serum or Plasma	mild_vs_none	unadjusted	5yr	Lab values and order rate	order_rate	other	rank_biserial	0.0105553				0.682045	FALSE	FALSE	1079	0.166187
1761-6	Aldolase [Enzymatic activity/volume] in Serum or Plasma	moderate_vs_none	m1	5yr	Lab values and order rate	order_rate	other	IRR	0.922138	0.0768514	0.793195	1.07204	0.291534	FALSE	FALSE	1620	0.535311
1761-6	Aldolase [Enzymatic activity/volume] in Serum or Plasma	moderate_vs_none	m3	5yr	Lab values and order rate	order_rate	other	IRR	0.861026	0.0984043	0.709993	1.04419	0.128367	FALSE	FALSE	1620	0.891546
1761-6	Aldolase [Enzymatic activity/volume] in Serum or Plasma	moderate_vs_none	m4	5yr	Lab values and order rate	order_rate	other	IRR	0.829131	0.100242	0.681235	1.00913	0.061588	FALSE	FALSE	1620	1.2105
1761-6	Aldolase [Enzymatic activity/volume] in Serum or Plasma	moderate_vs_none	unadjusted	5yr	Lab values and order rate	order_rate	other	rank_biserial	-0.0188569				0.523449	FALSE	FALSE	850	0.281126
1761-6	Aldolase [Enzymatic activity/volume] in Serum or Plasma	omnibus	m1	5yr	Lab values and order rate	order_rate	other	wald_chi2	1.33774				0.720191	FALSE	FALSE	1620	0.142553
1761-6	Aldolase [Enzymatic activity/volume] in Serum or Plasma	omnibus	m3	5yr	Lab values and order rate	order_rate	other	wald_chi2	2.58379				0.460338	FALSE	FALSE	1620	0.336923
1761-6	Aldolase [Enzymatic activity/volume] in Serum or Plasma	omnibus	m4	5yr	Lab values and order rate	order_rate	other	wald_chi2	3.67512				0.29875	FALSE	FALSE	1620	0.524692
1761-6	Aldolase [Enzymatic activity/volume] in Serum or Plasma	omnibus	unadjusted	5yr	Lab values and order rate	order_rate	other	epsilon2	-0.000682898				0.594177	FALSE	FALSE	1620	0.226084
1761-6	Aldolase [Enzymatic activity/volume] in Serum or Plasma	severe_vs_none	m1	5yr	Lab values and order rate	order_rate	other	IRR	0.990039	0.0993083	0.814931	1.20277	0.919703	FALSE	FALSE	1620	0.0363524
1761-6	Aldolase [Enzymatic activity/volume] in Serum or Plasma	severe_vs_none	m3	5yr	Lab values and order rate	order_rate	other	IRR	0.931005	0.105801	0.756648	1.14554	0.499226	FALSE	FALSE	1620	0.301703
1761-6	Aldolase [Enzymatic activity/volume] in Serum or Plasma	severe_vs_none	m4	5yr	Lab values and order rate	order_rate	other	IRR	0.877072	0.104927	0.714037	1.07733	0.211274	FALSE	FALSE	1620	0.675155
1761-6	Aldolase [Enzymatic activity/volume] in Serum or Plasma	severe_vs_none	unadjusted	5yr	Lab values and order rate	order_rate	other	rank_biserial	-0.0275266				0.391816	FALSE	FALSE	779	0.406918
1761-6	Aldolase [Enzymatic activity/volume] in Serum or Plasma	trend	m1	5yr	Lab values and order rate	order_rate	other	IRR	0.986209	0.0297765	0.9303	1.04548	0.640942	FALSE	FALSE	1620	0.193181
1761-6	Aldolase [Enzymatic activity/volume] in Serum or Plasma	trend	m3	5yr	Lab values and order rate	order_rate	other	IRR	0.962828	0.0344787	0.899913	1.03014	0.271916	FALSE	FALSE	1620	0.565565
1761-6	Aldolase [Enzymatic activity/volume] in Serum or Plasma	trend	m4	5yr	Lab values and order rate	order_rate	other	IRR	0.944506	0.0349632	0.88195	1.0115	0.10248	FALSE	FALSE	1620	0.989363
1761-6	Aldolase [Enzymatic activity/volume] in Serum or Plasma	trend	unadjusted	5yr	Lab values and order rate	order_rate	other	spearman_rho	-0.0231279				0.352223	FALSE	FALSE	1620	0.453182
1761-6	Aldolase [Enzymatic activity/volume] in Serum or Plasma	AHI≥15 vs <15	m1	5yr	Two-part combined																	0.956456	0.469649	FALSE
1761-6	Aldolase [Enzymatic activity/volume] in Serum or Plasma	AHI≥15 vs <15	m3	5yr	Two-part combined																	0.908483	0.176135	FALSE
1761-6	Aldolase [Enzymatic activity/volume] in Serum or Plasma	AHI≥15 vs <15	m4	5yr	Two-part combined																	0.884525	0.0935185	FALSE
1761-6	Aldolase [Enzymatic activity/volume] in Serum or Plasma	AHI≥15 vs <15	unadjusted	5yr	Two-part combined		other											0.00729372	0.676122	1.04786e-13	TRUE	-0.028213	0.198091	FALSE
1761-6	Aldolase [Enzymatic activity/volume] in Serum or Plasma	AHI≥5 vs <5	m1	5yr	Two-part combined																	0.970914	0.642849	FALSE
1761-6	Aldolase [Enzymatic activity/volume] in Serum or Plasma	AHI≥5 vs <5	m3	5yr	Two-part combined																	0.9295	0.337294	FALSE
1761-6	Aldolase [Enzymatic activity/volume] in Serum or Plasma	AHI≥5 vs <5	m4	5yr	Two-part combined																	0.894859	0.133636	FALSE
1761-6	Aldolase [Enzymatic activity/volume] in Serum or Plasma	AHI≥5 vs <5	unadjusted	5yr	Two-part combined		other											0.00729372	0.740389	1.39062e-08	TRUE	-0.00612631	0.779638	FALSE
1761-6	Aldolase [Enzymatic activity/volume] in Serum or Plasma	mild_vs_none	m1	5yr	Two-part combined																	0.990251	0.895133	FALSE
1761-6	Aldolase [Enzymatic activity/volume] in Serum or Plasma	mild_vs_none	m3	5yr	Two-part combined																	0.964192	0.65634	FALSE
1761-6	Aldolase [Enzymatic activity/volume] in Serum or Plasma	mild_vs_none	m4	5yr	Two-part combined																	0.933177	0.374446	FALSE
1761-6	Aldolase [Enzymatic activity/volume] in Serum or Plasma	mild_vs_none	unadjusted	5yr	Two-part combined		other											0.00729372	0.888371	0.0565866	FALSE	0.0105553	0.682045	FALSE
1761-6	Aldolase [Enzymatic activity/volume] in Serum or Plasma	moderate_vs_none	m1	5yr	Two-part combined																	0.922138	0.291534	FALSE
1761-6	Aldolase [Enzymatic activity/volume] in Serum or Plasma	moderate_vs_none	m3	5yr	Two-part combined																	0.861026	0.128367	FALSE
1761-6	Aldolase [Enzymatic activity/volume] in Serum or Plasma	moderate_vs_none	m4	5yr	Two-part combined																	0.829131	0.061588	FALSE
1761-6	Aldolase [Enzymatic activity/volume] in Serum or Plasma	moderate_vs_none	unadjusted	5yr	Two-part combined		other											0.00729372	0.757333	0.0001123	TRUE	-0.0188569	0.523449	FALSE
1761-6	Aldolase [Enzymatic activity/volume] in Serum or Plasma	omnibus	m1	5yr	Two-part combined		other											0.00729372			FALSE	1.33774	0.720191	FALSE
1761-6	Aldolase [Enzymatic activity/volume] in Serum or Plasma	omnibus	m3	5yr	Two-part combined		other											0.00729372			FALSE	2.58379	0.460338	FALSE
1761-6	Aldolase [Enzymatic activity/volume] in Serum or Plasma	omnibus	m4	5yr	Two-part combined		other											0.00729372			FALSE	3.67512	0.29875	FALSE
1761-6	Aldolase [Enzymatic activity/volume] in Serum or Plasma	omnibus	unadjusted	5yr	Two-part combined		other											0.00729372	0.0182259	6.61329e-16	TRUE	-0.000682898	0.594177	FALSE
1761-6	Aldolase [Enzymatic activity/volume] in Serum or Plasma	severe_vs_none	m1	5yr	Two-part combined																	0.990039	0.919703	FALSE
1761-6	Aldolase [Enzymatic activity/volume] in Serum or Plasma	severe_vs_none	m3	5yr	Two-part combined																	0.931005	0.499226	FALSE
1761-6	Aldolase [Enzymatic activity/volume] in Serum or Plasma	severe_vs_none	m4	5yr	Two-part combined																	0.877072	0.211274	FALSE
1761-6	Aldolase [Enzymatic activity/volume] in Serum or Plasma	severe_vs_none	unadjusted	5yr	Two-part combined		other											0.00729372	0.527464	1.15936e-16	TRUE	-0.0275266	0.391816	FALSE
1761-6	Aldolase [Enzymatic activity/volume] in Serum or Plasma	trend	m1	5yr	Two-part combined																	0.986209	0.640942	FALSE
1761-6	Aldolase [Enzymatic activity/volume] in Serum or Plasma	trend	m3	5yr	Two-part combined																	0.962828	0.271916	FALSE
1761-6	Aldolase [Enzymatic activity/volume] in Serum or Plasma	trend	m4	5yr	Two-part combined																	0.944506	0.10248	FALSE
1761-6	Aldolase [Enzymatic activity/volume] in Serum or Plasma	trend	unadjusted	5yr	Two-part combined		other											0.00729372	-0.0179569	2.61034e-17	TRUE	-0.0231279	0.352223	FALSE
1763-2	Aldosterone [Mass/volume] in Serum or Plasma	AHI≥15 vs <15	unadjusted	1yr	Lab order propensity		endocrine	OR	0.933647				0.175865	FALSE	FALSE	222109	0.754821	0.00751433
1763-2	Aldosterone [Mass/volume] in Serum or Plasma	AHI≥5 vs <5	unadjusted	1yr	Lab order propensity		endocrine	OR	0.953802				0.408147	FALSE	FALSE	222109	0.389183	0.00751433
1763-2	Aldosterone [Mass/volume] in Serum or Plasma	mild_vs_none	unadjusted	1yr	Lab order propensity		endocrine	OR	0.990432				0.906976	FALSE	FALSE	127658	0.0424044	0.00751433
1763-2	Aldosterone [Mass/volume] in Serum or Plasma	moderate_vs_none	unadjusted	1yr	Lab order propensity		endocrine	OR	0.964884				0.63887	FALSE	FALSE	105575	0.194587	0.00751433
1763-2	Aldosterone [Mass/volume] in Serum or Plasma	omnibus	m1	1yr	Lab order propensity		endocrine	na						FALSE	FALSE	222109		0.00751433
1763-2	Aldosterone [Mass/volume] in Serum or Plasma	omnibus	m3	1yr	Lab order propensity		endocrine	na						FALSE	FALSE	222109		0.00751433
1763-2	Aldosterone [Mass/volume] in Serum or Plasma	omnibus	m4	1yr	Lab order propensity		endocrine	na						FALSE	FALSE	222109		0.00751433
1763-2	Aldosterone [Mass/volume] in Serum or Plasma	omnibus	unadjusted	1yr	Lab order propensity		endocrine	cramers_v	0.00354754				0.424281	FALSE	FALSE	222109	0.372346	0.00751433
1763-2	Aldosterone [Mass/volume] in Serum or Plasma	severe_vs_none	unadjusted	1yr	Lab order propensity		endocrine	OR	0.896736				0.132766	FALSE	FALSE	110112	0.876913	0.00751433
1763-2	Aldosterone [Mass/volume] in Serum or Plasma	trend	unadjusted	1yr	Lab order propensity		endocrine	ca_z_r	-0.00330293				0.119561	FALSE	FALSE	222109	0.922412	0.00751433
1763-2	Aldosterone [Mass/volume] in Serum or Plasma	AHI≥15 vs <15	m1	5yr	Lab order propensity		endocrine	OR	0.999158	0.0377151	0.927963	1.07581	0.982171	FALSE	FALSE	222109	0.00781291	0.0131242
1763-2	Aldosterone [Mass/volume] in Serum or Plasma	AHI≥15 vs <15	m3	5yr	Lab order propensity		endocrine	OR	1.00074	0.0387675	0.927518	1.07974	0.984773	FALSE	FALSE	222109	0.0066638	0.0131242
1763-2	Aldosterone [Mass/volume] in Serum or Plasma	AHI≥15 vs <15	m4	5yr	Lab order propensity		endocrine	OR	1.00225	0.0406691	0.925463	1.08541	0.955898	FALSE	FALSE	222109	0.0195884	0.0131242
1763-2	Aldosterone [Mass/volume] in Serum or Plasma	AHI≥15 vs <15	unadjusted	5yr	Lab order propensity		endocrine	OR	0.999261				0.997215	FALSE	FALSE	222109	0.00121133	0.0131242
1763-2	Aldosterone [Mass/volume] in Serum or Plasma	AHI≥5 vs <5	m1	5yr	Lab order propensity		endocrine	OR	1.00804	0.0419288	0.928511	1.09438	0.848575	FALSE	FALSE	222109	0.0713098	0.0131242
1763-2	Aldosterone [Mass/volume] in Serum or Plasma	AHI≥5 vs <5	m3	5yr	Lab order propensity		endocrine	OR	0.964059	0.0432264	0.885746	1.0493	0.397128	FALSE	FALSE	222109	0.401069	0.0131242
1763-2	Aldosterone [Mass/volume] in Serum or Plasma	AHI≥5 vs <5	m4	5yr	Lab order propensity		endocrine	OR	0.962295	0.0451777	0.880751	1.05139	0.394919	FALSE	FALSE	222109	0.403492	0.0131242
1763-2	Aldosterone [Mass/volume] in Serum or Plasma	AHI≥5 vs <5	unadjusted	5yr	Lab order propensity		endocrine	OR	1.00764				0.865002	FALSE	FALSE	222109	0.0629829	0.0131242
1763-2	Aldosterone [Mass/volume] in Serum or Plasma	mild_vs_none	m1	5yr	Lab order propensity		endocrine	OR	1.01182	0.0492544	0.918705	1.11436	0.811508	FALSE	FALSE	222109	0.0907074	0.0131242
1763-2	Aldosterone [Mass/volume] in Serum or Plasma	mild_vs_none	m3	5yr	Lab order propensity		endocrine	OR	0.952179	0.04995	0.863378	1.05011	0.32658	FALSE	FALSE	222109	0.48601	0.0131242
1763-2	Aldosterone [Mass/volume] in Serum or Plasma	mild_vs_none	m4	5yr	Lab order propensity		endocrine	OR	0.953181	0.0506967	0.863023	1.05276	0.344235	FALSE	FALSE	222109	0.463145	0.0131242
1763-2	Aldosterone [Mass/volume] in Serum or Plasma	mild_vs_none	unadjusted	5yr	Lab order propensity		endocrine	OR	1.01175				0.830654	FALSE	FALSE	127658	0.08058	0.0131242
1763-2	Aldosterone [Mass/volume] in Serum or Plasma	moderate_vs_none	m1	5yr	Lab order propensity		endocrine	OR	1.01099	0.0546792	0.908242	1.12535	0.841633	FALSE	FALSE	222109	0.0748771	0.0131242
1763-2	Aldosterone [Mass/volume] in Serum or Plasma	moderate_vs_none	m3	5yr	Lab order propensity		endocrine	OR	0.93835	0.0559417	0.840906	1.04709	0.255343	FALSE	FALSE	222109	0.592876	0.0131242
1763-2	Aldosterone [Mass/volume] in Serum or Plasma	moderate_vs_none	m4	5yr	Lab order propensity		endocrine	OR	0.939915	0.0576014	0.839573	1.05225	0.282032	FALSE	FALSE	222109	0.549701	0.0131242
1763-2	Aldosterone [Mass/volume] in Serum or Plasma	moderate_vs_none	unadjusted	5yr	Lab order propensity		endocrine	OR	1.0112				0.863088	FALSE	FALSE	105575	0.063945	0.0131242
1763-2	Aldosterone [Mass/volume] in Serum or Plasma	omnibus	m1	5yr	Lab order propensity		endocrine	wald_chi2	0.0921796				0.992759	FALSE	FALSE	222109	0.00315613	0.0131242
1763-2	Aldosterone [Mass/volume] in Serum or Plasma	omnibus	m3	5yr	Lab order propensity		endocrine	wald_chi2	2.60498				0.456617	FALSE	FALSE	222109	0.340448	0.0131242
1763-2	Aldosterone [Mass/volume] in Serum or Plasma	omnibus	m4	5yr	Lab order propensity		endocrine	wald_chi2	2.60796				0.456096	FALSE	FALSE	222109	0.340943	0.0131242
1763-2	Aldosterone [Mass/volume] in Serum or Plasma	omnibus	unadjusted	5yr	Lab order propensity		endocrine	cramers_v	0.000644224				0.992759	FALSE	FALSE	222109	0.00315617	0.0131242
1763-2	Aldosterone [Mass/volume] in Serum or Plasma	severe_vs_none	m1	5yr	Lab order propensity		endocrine	OR	1.00025	0.0533797	0.900885	1.11056	0.996335	FALSE	FALSE	222109	0.00159441	0.0131242
1763-2	Aldosterone [Mass/volume] in Serum or Plasma	severe_vs_none	m3	5yr	Lab order propensity		endocrine	OR	1.01023	0.0553097	0.90644	1.1259	0.854045	FALSE	FALSE	222109	0.068519	0.0131242
1763-2	Aldosterone [Mass/volume] in Serum or Plasma	severe_vs_none	m4	5yr	Lab order propensity		endocrine	OR	1.01283	0.0592309	0.901818	1.13751	0.829587	FALSE	FALSE	222109	0.0811382	0.0131242
1763-2	Aldosterone [Mass/volume] in Serum or Plasma	severe_vs_none	unadjusted	5yr	Lab order propensity		endocrine	OR	1.00039				1	FALSE	FALSE	110112	0	0.0131242
1763-2	Aldosterone [Mass/volume] in Serum or Plasma	trend	m1	5yr	Lab order propensity		endocrine	OR	1.00011	0.0168388	0.967645	1.03367	0.994614	FALSE	FALSE	222109	0.00234549	0.0131242
1763-2	Aldosterone [Mass/volume] in Serum or Plasma	trend	m3	5yr	Lab order propensity		endocrine	OR	1.00111	0.0177237	0.966929	1.0365	0.950149	FALSE	FALSE	222109	0.0222081	0.0131242
1763-2	Aldosterone [Mass/volume] in Serum or Plasma	trend	m4	5yr	Lab order propensity		endocrine	OR	1.0021	0.0190076	0.965451	1.04013	0.912274	FALSE	FALSE	222109	0.0398746	0.0131242
1763-2	Aldosterone [Mass/volume] in Serum or Plasma	trend	unadjusted	5yr	Lab order propensity		endocrine	ca_z_r	1.43238e-05				0.994614	FALSE	FALSE	222109	0.00234549	0.0131242
1763-2	Aldosterone [Mass/volume] in Serum or Plasma	AHI≥15 vs <15	m1	1yr	Lab values and order rate	mean	endocrine	beta	0.157338	0.0487595	0.0617022	0.252975	0.001276	FALSE	TRUE	1669	2.89415
1763-2	Aldosterone [Mass/volume] in Serum or Plasma	AHI≥15 vs <15	m3	1yr	Lab values and order rate	mean	endocrine	beta	0.190939	0.0497174	0.0934224	0.288455	0.000127464	TRUE	TRUE	1669	3.89461
1763-2	Aldosterone [Mass/volume] in Serum or Plasma	AHI≥15 vs <15	m4	1yr	Lab values and order rate	mean	endocrine	beta	0.132113	0.0525869	0.0289689	0.235258	0.0120905	FALSE	TRUE	1669	1.91756
1763-2	Aldosterone [Mass/volume] in Serum or Plasma	AHI≥15 vs <15	unadjusted	1yr	Lab values and order rate	mean	endocrine	rank_biserial	0.0946067				0.000987249	FALSE	TRUE	1669	3.00557
1763-2	Aldosterone [Mass/volume] in Serum or Plasma	AHI≥5 vs <5	m1	1yr	Lab values and order rate	mean	endocrine	beta	0.11164	0.0533523	0.00699519	0.216284	0.0365446	FALSE	FALSE	1669	1.43718
1763-2	Aldosterone [Mass/volume] in Serum or Plasma	AHI≥5 vs <5	m3	1yr	Lab values and order rate	mean	endocrine	beta	0.149027	0.0542919	0.0425384	0.255516	0.00611849	FALSE	TRUE	1669	2.21336
1763-2	Aldosterone [Mass/volume] in Serum or Plasma	AHI≥5 vs <5	m4	1yr	Lab values and order rate	mean	endocrine	beta	0.0770828	0.0574224	-0.0355461	0.189712	0.179658	FALSE	FALSE	1669	0.745554
1763-2	Aldosterone [Mass/volume] in Serum or Plasma	AHI≥5 vs <5	unadjusted	1yr	Lab values and order rate	mean	endocrine	rank_biserial	0.078652				0.0121642	FALSE	TRUE	1669	1.91492
1763-2	Aldosterone [Mass/volume] in Serum or Plasma	mild_vs_none	m1	1yr	Lab values and order rate	mean	endocrine	beta	0.0303017	0.0624256	-0.0921392	0.152743	0.627453	FALSE	FALSE	1669	0.202419
1763-2	Aldosterone [Mass/volume] in Serum or Plasma	mild_vs_none	m3	1yr	Lab values and order rate	mean	endocrine	beta	0.0610468	0.0624402	-0.0614242	0.183518	0.328375	FALSE	FALSE	1669	0.48363
1763-2	Aldosterone [Mass/volume] in Serum or Plasma	mild_vs_none	m4	1yr	Lab values and order rate	mean	endocrine	beta	0.018577	0.063702	-0.106369	0.143523	0.770612	FALSE	FALSE	1669	0.113164
1763-2	Aldosterone [Mass/volume] in Serum or Plasma	mild_vs_none	unadjusted	1yr	Lab values and order rate	mean	endocrine	rank_biserial	0.03669				0.318224	FALSE	FALSE	987	0.497268
1763-2	Aldosterone [Mass/volume] in Serum or Plasma	moderate_vs_none	m1	1yr	Lab values and order rate	mean	endocrine	beta	0.144968	0.0698907	0.0078853	0.282051	0.0382129	FALSE	FALSE	1669	1.41779
1763-2	Aldosterone [Mass/volume] in Serum or Plasma	moderate_vs_none	m3	1yr	Lab values and order rate	mean	endocrine	beta	0.201388	0.0706265	0.0628602	0.339916	0.00440657	FALSE	TRUE	1669	2.3559
1763-2	Aldosterone [Mass/volume] in Serum or Plasma	moderate_vs_none	m4	1yr	Lab values and order rate	mean	endocrine	beta	0.135714	0.0734326	-0.0083179	0.279746	0.0647621	FALSE	FALSE	1669	1.18868
1763-2	Aldosterone [Mass/volume] in Serum or Plasma	moderate_vs_none	unadjusted	1yr	Lab values and order rate	mean	endocrine	rank_biserial	0.0955288				0.0202953	FALSE	TRUE	808	1.6926
1763-2	Aldosterone [Mass/volume] in Serum or Plasma	omnibus	m1	1yr	Lab values and order rate	mean	endocrine	wald_F	3.73101				0.0108968	FALSE	TRUE	1669	1.9627
1763-2	Aldosterone [Mass/volume] in Serum or Plasma	omnibus	m3	1yr	Lab values and order rate	mean	endocrine	wald_F	5.35291				0.0011418	FALSE	TRUE	1669	2.94241
1763-2	Aldosterone [Mass/volume] in Serum or Plasma	omnibus	m4	1yr	Lab values and order rate	mean	endocrine	wald_F	2.14371				0.0928507	FALSE	FALSE	1669	1.03221
1763-2	Aldosterone [Mass/volume] in Serum or Plasma	omnibus	unadjusted	1yr	Lab values and order rate	mean	endocrine	epsilon2	0.00550853				0.00681753	FALSE	TRUE	1669	2.16637
1763-2	Aldosterone [Mass/volume] in Serum or Plasma	severe_vs_none	m1	1yr	Lab values and order rate	mean	endocrine	beta	0.200738	0.0694168	0.0645843	0.336891	0.00388046	FALSE	TRUE	1669	2.41112
1763-2	Aldosterone [Mass/volume] in Serum or Plasma	severe_vs_none	m3	1yr	Lab values and order rate	mean	endocrine	beta	0.247136	0.0712193	0.107445	0.386826	0.000533813	FALSE	TRUE	1669	3.27261
1763-2	Aldosterone [Mass/volume] in Serum or Plasma	severe_vs_none	m4	1yr	Lab values and order rate	mean	endocrine	beta	0.151895	0.0771488	0.000574368	0.303216	0.0491377	FALSE	FALSE	1669	1.30858
1763-2	Aldosterone [Mass/volume] in Serum or Plasma	severe_vs_none	unadjusted	1yr	Lab values and order rate	mean	endocrine	rank_biserial	0.124927				0.00224691	FALSE	TRUE	816	2.64841
1763-2	Aldosterone [Mass/volume] in Serum or Plasma	trend	m1	1yr	Lab values and order rate	mean	endocrine	beta	0.0713052	0.0218795	0.028391	0.114219	0.00114061	FALSE	TRUE	1669	2.94286
1763-2	Aldosterone [Mass/volume] in Serum or Plasma	trend	m3	1yr	Lab values and order rate	mean	endocrine	beta	0.0883821	0.0225026	0.0442452	0.132519	8.93414e-05	TRUE	TRUE	1669	4.04895
1763-2	Aldosterone [Mass/volume] in Serum or Plasma	trend	m4	1yr	Lab values and order rate	mean	endocrine	beta	0.0577535	0.0244868	0.00972486	0.105782	0.0184628	FALSE	TRUE	1669	1.7337
1763-2	Aldosterone [Mass/volume] in Serum or Plasma	trend	unadjusted	1yr	Lab values and order rate	mean	endocrine	spearman_rho	0.084329				0.000563316	FALSE	TRUE	1669	3.24925
1763-2	Aldosterone [Mass/volume] in Serum or Plasma	AHI≥15 vs <15	m1	1yr	Lab values and order rate	median	endocrine	beta	0.158956	0.048753	0.0633326	0.25458	0.00113484	FALSE	TRUE	1669	2.94506
1763-2	Aldosterone [Mass/volume] in Serum or Plasma	AHI≥15 vs <15	m3	1yr	Lab values and order rate	median	endocrine	beta	0.193494	0.0497059	0.0959998	0.290987	0.000103077	TRUE	TRUE	1669	3.98684
1763-2	Aldosterone [Mass/volume] in Serum or Plasma	AHI≥15 vs <15	m4	1yr	Lab values and order rate	median	endocrine	beta	0.135569	0.0525801	0.0324379	0.2387	0.0100143	FALSE	TRUE	1669	1.99938
1763-2	Aldosterone [Mass/volume] in Serum or Plasma	AHI≥15 vs <15	unadjusted	1yr	Lab values and order rate	median	endocrine	rank_biserial	0.0969109				0.000739412	FALSE	TRUE	1669	3.13111
1763-2	Aldosterone [Mass/volume] in Serum or Plasma	AHI≥5 vs <5	m1	1yr	Lab values and order rate	median	endocrine	beta	0.110831	0.0533497	0.00619129	0.21547	0.0379138	FALSE	FALSE	1669	1.4212
1763-2	Aldosterone [Mass/volume] in Serum or Plasma	AHI≥5 vs <5	m3	1yr	Lab values and order rate	median	endocrine	beta	0.149252	0.0542856	0.0427758	0.255728	0.00603614	FALSE	TRUE	1669	2.21924
1763-2	Aldosterone [Mass/volume] in Serum or Plasma	AHI≥5 vs <5	m4	1yr	Lab values and order rate	median	endocrine	beta	0.0779729	0.0574201	-0.0346515	0.190597	0.17467	FALSE	FALSE	1669	0.757781
1763-2	Aldosterone [Mass/volume] in Serum or Plasma	AHI≥5 vs <5	unadjusted	1yr	Lab values and order rate	median	endocrine	rank_biserial	0.0794247				0.011338	FALSE	TRUE	1669	1.94546
1763-2	Aldosterone [Mass/volume] in Serum or Plasma	mild_vs_none	m1	1yr	Lab values and order rate	median	endocrine	beta	0.0279265	0.0624218	-0.094507	0.15036	0.654656	FALSE	FALSE	1669	0.183987
1763-2	Aldosterone [Mass/volume] in Serum or Plasma	mild_vs_none	m3	1yr	Lab values and order rate	median	endocrine	beta	0.0594121	0.0624296	-0.063038	0.181862	0.341407	FALSE	FALSE	1669	0.466728
1763-2	Aldosterone [Mass/volume] in Serum or Plasma	mild_vs_none	m4	1yr	Lab values and order rate	median	endocrine	beta	0.0173447	0.0636947	-0.107587	0.142276	0.785419	FALSE	FALSE	1669	0.104899
1763-2	Aldosterone [Mass/volume] in Serum or Plasma	mild_vs_none	unadjusted	1yr	Lab values and order rate	median	endocrine	rank_biserial	0.0361757				0.325037	FALSE	FALSE	987	0.488067
1763-2	Aldosterone [Mass/volume] in Serum or Plasma	moderate_vs_none	m1	1yr	Lab values and order rate	median	endocrine	beta	0.151217	0.0698865	0.0141427	0.288292	0.0306249	FALSE	TRUE	1669	1.51393
1763-2	Aldosterone [Mass/volume] in Serum or Plasma	moderate_vs_none	m3	1yr	Lab values and order rate	median	endocrine	beta	0.208262	0.0706144	0.0697584	0.346766	0.00323019	FALSE	TRUE	1669	2.49077
1763-2	Aldosterone [Mass/volume] in Serum or Plasma	moderate_vs_none	m4	1yr	Lab values and order rate	median	endocrine	beta	0.143211	0.0734242	-0.000804658	0.287226	0.0512923	FALSE	FALSE	1669	1.28995
1763-2	Aldosterone [Mass/volume] in Serum or Plasma	moderate_vs_none	unadjusted	1yr	Lab values and order rate	median	endocrine	rank_biserial	0.0988805				0.0162931	FALSE	TRUE	808	1.788
1763-2	Aldosterone [Mass/volume] in Serum or Plasma	omnibus	m1	1yr	Lab values and order rate	median	endocrine	wald_F	3.72261				0.0110235	FALSE	TRUE	1669	1.95768
1763-2	Aldosterone [Mass/volume] in Serum or Plasma	omnibus	m3	1yr	Lab values and order rate	median	endocrine	wald_F	5.42104				0.0010377	FALSE	TRUE	1669	2.98393
1763-2	Aldosterone [Mass/volume] in Serum or Plasma	omnibus	m4	1yr	Lab values and order rate	median	endocrine	wald_F	2.23967				0.0818355	FALSE	FALSE	1669	1.08706
1763-2	Aldosterone [Mass/volume] in Serum or Plasma	omnibus	unadjusted	1yr	Lab values and order rate	median	endocrine	epsilon2	0.00575036				0.00565366	FALSE	TRUE	1669	2.24767
1763-2	Aldosterone [Mass/volume] in Serum or Plasma	severe_vs_none	m1	1yr	Lab values and order rate	median	endocrine	beta	0.195377	0.0694126	0.0592314	0.331522	0.00493952	FALSE	TRUE	1669	2.30632
1763-2	Aldosterone [Mass/volume] in Serum or Plasma	severe_vs_none	m3	1yr	Lab values and order rate	median	endocrine	beta	0.243541	0.0712071	0.103874	0.383207	0.000641164	FALSE	TRUE	1669	3.19303
1763-2	Aldosterone [Mass/volume] in Serum or Plasma	severe_vs_none	m4	1yr	Lab values and order rate	median	endocrine	beta	0.149203	0.07714	-0.00210067	0.300506	0.0532629	FALSE	FALSE	1669	1.27358
1763-2	Aldosterone [Mass/volume] in Serum or Plasma	severe_vs_none	unadjusted	1yr	Lab values and order rate	median	endocrine	rank_biserial	0.125105				0.00221354	FALSE	TRUE	816	2.65491
1763-2	Aldosterone [Mass/volume] in Serum or Plasma	trend	m1	1yr	Lab values and order rate	median	endocrine	beta	0.0706709	0.0218793	0.0277572	0.113585	0.00126184	FALSE	TRUE	1669	2.899
1763-2	Aldosterone [Mass/volume] in Serum or Plasma	trend	m3	1yr	Lab values and order rate	median	endocrine	beta	0.0882616	0.0225004	0.044129	0.132394	9.11884e-05	TRUE	TRUE	1669	4.04006
1763-2	Aldosterone [Mass/volume] in Serum or Plasma	trend	m4	1yr	Lab values and order rate	median	endocrine	beta	0.0579423	0.0244859	0.00991543	0.105969	0.0180798	FALSE	TRUE	1669	1.74281
1763-2	Aldosterone [Mass/volume] in Serum or Plasma	trend	unadjusted	1yr	Lab values and order rate	median	endocrine	spearman_rho	0.0854334				0.000475806	FALSE	TRUE	1669	3.32257
1763-2	Aldosterone [Mass/volume] in Serum or Plasma	AHI≥15 vs <15	m1	1yr	Lab values and order rate	order_rate	endocrine	IRR	1.07394	0.0378749	0.997104	1.1567	0.0596462	FALSE	FALSE	1669	1.22442
1763-2	Aldosterone [Mass/volume] in Serum or Plasma	AHI≥15 vs <15	m3	1yr	Lab values and order rate	order_rate	endocrine	IRR	1.06617	0.0347461	0.995983	1.14131	0.0651637	FALSE	FALSE	1669	1.18599
1763-2	Aldosterone [Mass/volume] in Serum or Plasma	AHI≥15 vs <15	m4	1yr	Lab values and order rate	order_rate	endocrine	IRR	1.05338	0.0322378	0.988883	1.12209	0.106704	FALSE	FALSE	1669	0.971819
1763-2	Aldosterone [Mass/volume] in Serum or Plasma	AHI≥15 vs <15	unadjusted	1yr	Lab values and order rate	order_rate	endocrine	rank_biserial	0.0133138				0.41642	FALSE	FALSE	1669	0.380468
1763-2	Aldosterone [Mass/volume] in Serum or Plasma	AHI≥5 vs <5	m1	1yr	Lab values and order rate	order_rate	endocrine	IRR	1.04441	0.0330151	0.978965	1.11422	0.18816	FALSE	FALSE	1669	0.725473
1763-2	Aldosterone [Mass/volume] in Serum or Plasma	AHI≥5 vs <5	m3	1yr	Lab values and order rate	order_rate	endocrine	IRR	1.03128	0.0273272	0.977494	1.08802	0.259754	FALSE	FALSE	1669	0.585438
1763-2	Aldosterone [Mass/volume] in Serum or Plasma	AHI≥5 vs <5	m4	1yr	Lab values and order rate	order_rate	endocrine	IRR	1.01255	0.0308389	0.953161	1.07564	0.685901	FALSE	FALSE	1669	0.163739
1763-2	Aldosterone [Mass/volume] in Serum or Plasma	AHI≥5 vs <5	unadjusted	1yr	Lab values and order rate	order_rate	endocrine	rank_biserial	-0.00120867				0.946221	FALSE	FALSE	1669	0.0240076
1763-2	Aldosterone [Mass/volume] in Serum or Plasma	mild_vs_none	m1	1yr	Lab values and order rate	order_rate	endocrine	IRR	1.00308	0.0369056	0.93309	1.07833	0.933489	FALSE	FALSE	1669	0.0298908
1763-2	Aldosterone [Mass/volume] in Serum or Plasma	mild_vs_none	m3	1yr	Lab values and order rate	order_rate	endocrine	IRR	0.994299	0.0350325	0.928319	1.06497	0.87036	FALSE	FALSE	1669	0.0603008
1763-2	Aldosterone [Mass/volume] in Serum or Plasma	mild_vs_none	m4	1yr	Lab values and order rate	order_rate	endocrine	IRR	0.984934	0.0388001	0.91281	1.06276	0.695615	FALSE	FALSE	1669	0.157631
1763-2	Aldosterone [Mass/volume] in Serum or Plasma	mild_vs_none	unadjusted	1yr	Lab values and order rate	order_rate	endocrine	rank_biserial	-0.0121875				0.555028	FALSE	FALSE	987	0.255685
1763-2	Aldosterone [Mass/volume] in Serum or Plasma	moderate_vs_none	m1	1yr	Lab values and order rate	order_rate	endocrine	IRR	1.05827	0.0483342	0.962623	1.16343	0.241263	FALSE	FALSE	1669	0.617509
1763-2	Aldosterone [Mass/volume] in Serum or Plasma	moderate_vs_none	m3	1yr	Lab values and order rate	order_rate	endocrine	IRR	1.05454	0.0443865	0.966675	1.15039	0.231551	FALSE	FALSE	1669	0.635353
1763-2	Aldosterone [Mass/volume] in Serum or Plasma	moderate_vs_none	m4	1yr	Lab values and order rate	order_rate	endocrine	IRR	1.03928	0.0468647	0.948069	1.13926	0.411054	FALSE	FALSE	1669	0.386101
1763-2	Aldosterone [Mass/volume] in Serum or Plasma	moderate_vs_none	unadjusted	1yr	Lab values and order rate	order_rate	endocrine	rank_biserial	-0.00268385				0.909114	FALSE	FALSE	808	0.0413818
1763-2	Aldosterone [Mass/volume] in Serum or Plasma	omnibus	m1	1yr	Lab values and order rate	order_rate	endocrine	wald_chi2	3.6488				0.30197	FALSE	FALSE	1669	0.520037
1763-2	Aldosterone [Mass/volume] in Serum or Plasma	omnibus	m3	1yr	Lab values and order rate	order_rate	endocrine	wald_chi2	3.58822				0.3095	FALSE	FALSE	1669	0.50934
1763-2	Aldosterone [Mass/volume] in Serum or Plasma	omnibus	m4	1yr	Lab values and order rate	order_rate	endocrine	wald_chi2	2.65692				0.447598	FALSE	FALSE	1669	0.349111
1763-2	Aldosterone [Mass/volume] in Serum or Plasma	omnibus	unadjusted	1yr	Lab values and order rate	order_rate	endocrine	epsilon2	-0.000859504				0.666456	FALSE	FALSE	1669	0.176229
1763-2	Aldosterone [Mass/volume] in Serum or Plasma	severe_vs_none	m1	1yr	Lab values and order rate	order_rate	endocrine	IRR	1.09266	0.0559591	0.979162	1.21933	0.113274	FALSE	FALSE	1669	0.945872
1763-2	Aldosterone [Mass/volume] in Serum or Plasma	severe_vs_none	m3	1yr	Lab values and order rate	order_rate	endocrine	IRR	1.07109	0.0497848	0.97151	1.18087	0.167773	FALSE	FALSE	1669	0.775277
1763-2	Aldosterone [Mass/volume] in Serum or Plasma	severe_vs_none	m4	1yr	Lab values and order rate	order_rate	endocrine	IRR	1.04873	0.0463398	0.957678	1.14844	0.304526	FALSE	FALSE	1669	0.516375
1763-2	Aldosterone [Mass/volume] in Serum or Plasma	severe_vs_none	unadjusted	1yr	Lab values and order rate	order_rate	endocrine	rank_biserial	0.0166528				0.487643	FALSE	FALSE	816	0.311898
1763-2	Aldosterone [Mass/volume] in Serum or Plasma	trend	m1	1yr	Lab values and order rate	order_rate	endocrine	IRR	1.03224	0.0174445	0.997545	1.06814	0.068902	FALSE	FALSE	1669	1.16177
1763-2	Aldosterone [Mass/volume] in Serum or Plasma	trend	m3	1yr	Lab values and order rate	order_rate	endocrine	IRR	1.02677	0.0152757	0.996483	1.05798	0.0837458	FALSE	FALSE	1669	1.07704
1763-2	Aldosterone [Mass/volume] in Serum or Plasma	trend	m4	1yr	Lab values and order rate	order_rate	endocrine	IRR	1.02013	0.0140089	0.9925	1.04853	0.154856	FALSE	FALSE	1669	0.810071
1763-2	Aldosterone [Mass/volume] in Serum or Plasma	trend	unadjusted	1yr	Lab values and order rate	order_rate	endocrine	spearman_rho	0.0161761				0.509	FALSE	FALSE	1669	0.293282
1763-2	Aldosterone [Mass/volume] in Serum or Plasma	AHI≥15 vs <15	m1	5yr	Lab values and order rate	mean	endocrine	beta	0.109871	0.0367638	0.0377854	0.181957	0.0028263	FALSE	TRUE	2915	2.54878
1763-2	Aldosterone [Mass/volume] in Serum or Plasma	AHI≥15 vs <15	m3	5yr	Lab values and order rate	mean	endocrine	beta	0.144303	0.0373469	0.0710734	0.217532	0.000114071	TRUE	TRUE	2915	3.94282
1763-2	Aldosterone [Mass/volume] in Serum or Plasma	AHI≥15 vs <15	m4	5yr	Lab values and order rate	mean	endocrine	beta	0.101082	0.0394428	0.0237432	0.178421	0.0104349	FALSE	TRUE	2915	1.98151
1763-2	Aldosterone [Mass/volume] in Serum or Plasma	AHI≥15 vs <15	unadjusted	5yr	Lab values and order rate	mean	endocrine	rank_biserial	0.0643472				0.00290373	FALSE	TRUE	2915	2.53704
1763-2	Aldosterone [Mass/volume] in Serum or Plasma	AHI≥5 vs <5	m1	5yr	Lab values and order rate	mean	endocrine	beta	0.131603	0.040862	0.0514818	0.211725	0.00129298	FALSE	TRUE	2915	2.88841
1763-2	Aldosterone [Mass/volume] in Serum or Plasma	AHI≥5 vs <5	m3	5yr	Lab values and order rate	mean	endocrine	beta	0.175319	0.0414584	0.0940284	0.256611	2.4224e-05	TRUE	TRUE	2915	4.61575
1763-2	Aldosterone [Mass/volume] in Serum or Plasma	AHI≥5 vs <5	m4	5yr	Lab values and order rate	mean	endocrine	beta	0.129963	0.0436699	0.0443357	0.215591	0.00294429	FALSE	TRUE	2915	2.53102
1763-2	Aldosterone [Mass/volume] in Serum or Plasma	AHI≥5 vs <5	unadjusted	5yr	Lab values and order rate	mean	endocrine	rank_biserial	0.0878897				0.000253807	TRUE	TRUE	2915	3.5955
1763-2	Aldosterone [Mass/volume] in Serum or Plasma	mild_vs_none	m1	5yr	Lab values and order rate	mean	endocrine	beta	0.0931594	0.047996	-0.000950209	0.187269	0.0523569	FALSE	FALSE	2915	1.28103
1763-2	Aldosterone [Mass/volume] in Serum or Plasma	mild_vs_none	m3	5yr	Lab values and order rate	mean	endocrine	beta	0.126829	0.0480303	0.0326523	0.221007	0.00832019	FALSE	TRUE	2915	2.07987
1763-2	Aldosterone [Mass/volume] in Serum or Plasma	mild_vs_none	m4	5yr	Lab values and order rate	mean	endocrine	beta	0.10005	0.0488646	0.00423721	0.195864	0.0406994	FALSE	FALSE	2915	1.39041
1763-2	Aldosterone [Mass/volume] in Serum or Plasma	mild_vs_none	unadjusted	5yr	Lab values and order rate	mean	endocrine	rank_biserial	0.0702979				0.0127378	FALSE	TRUE	1676	1.8949
1763-2	Aldosterone [Mass/volume] in Serum or Plasma	moderate_vs_none	m1	5yr	Lab values and order rate	mean	endocrine	beta	0.146568	0.053282	0.0420939	0.251042	0.00598176	FALSE	TRUE	2915	2.22317
1763-2	Aldosterone [Mass/volume] in Serum or Plasma	moderate_vs_none	m3	5yr	Lab values and order rate	mean	endocrine	beta	0.200042	0.0536342	0.0948769	0.305207	0.000195358	TRUE	TRUE	2915	3.70917
1763-2	Aldosterone [Mass/volume] in Serum or Plasma	moderate_vs_none	m4	5yr	Lab values and order rate	mean	endocrine	beta	0.15654	0.05566	0.0474028	0.265678	0.00495005	FALSE	TRUE	2915	2.30539
1763-2	Aldosterone [Mass/volume] in Serum or Plasma	moderate_vs_none	unadjusted	5yr	Lab values and order rate	mean	endocrine	rank_biserial	0.0962557				0.00212462	FALSE	TRUE	1384	2.67272
1763-2	Aldosterone [Mass/volume] in Serum or Plasma	omnibus	m1	5yr	Lab values and order rate	mean	endocrine	wald_F	4.29649				0.00494189	FALSE	TRUE	2915	2.30611
1763-2	Aldosterone [Mass/volume] in Serum or Plasma	omnibus	m3	5yr	Lab values and order rate	mean	endocrine	wald_F	7.37765				6.36173e-05	TRUE	TRUE	2915	4.19642
1763-2	Aldosterone [Mass/volume] in Serum or Plasma	omnibus	m4	5yr	Lab values and order rate	mean	endocrine	wald_F	3.59133				0.0131225	FALSE	TRUE	2915	1.88198
1763-2	Aldosterone [Mass/volume] in Serum or Plasma	omnibus	unadjusted	5yr	Lab values and order rate	mean	endocrine	epsilon2	0.00412534				0.0018091	FALSE	TRUE	2915	2.74254
1763-2	Aldosterone [Mass/volume] in Serum or Plasma	severe_vs_none	m1	5yr	Lab values and order rate	mean	endocrine	beta	0.170533	0.0520178	0.0685377	0.272528	0.0010564	FALSE	TRUE	2915	2.97617
1763-2	Aldosterone [Mass/volume] in Serum or Plasma	severe_vs_none	m3	5yr	Lab values and order rate	mean	endocrine	beta	0.226227	0.0532032	0.121907	0.330547	2.18471e-05	TRUE	TRUE	2915	4.66061
1763-2	Aldosterone [Mass/volume] in Serum or Plasma	severe_vs_none	m4	5yr	Lab values and order rate	mean	endocrine	beta	0.165031	0.0572358	0.0528041	0.277259	0.00396373	FALSE	TRUE	2915	2.4019
1763-2	Aldosterone [Mass/volume] in Serum or Plasma	severe_vs_none	unadjusted	5yr	Lab values and order rate	mean	endocrine	rank_biserial	0.10431				0.000649391	FALSE	TRUE	1437	3.18749
1763-2	Aldosterone [Mass/volume] in Serum or Plasma	trend	m1	5yr	Lab values and order rate	mean	endocrine	beta	0.0568776	0.016443	0.0246366	0.0891187	0.000549796	FALSE	TRUE	2915	3.2598
1763-2	Aldosterone [Mass/volume] in Serum or Plasma	trend	m3	5yr	Lab values and order rate	mean	endocrine	beta	0.0756578	0.0168409	0.0426365	0.108679	7.31542e-06	TRUE	TRUE	2915	5.13576
1763-2	Aldosterone [Mass/volume] in Serum or Plasma	trend	m4	5yr	Lab values and order rate	mean	endocrine	beta	0.0551757	0.0182044	0.0194809	0.0908706	0.00245986	FALSE	TRUE	2915	2.60909
1763-2	Aldosterone [Mass/volume] in Serum or Plasma	trend	unadjusted	5yr	Lab values and order rate	mean	endocrine	spearman_rho	0.0680068				0.000238392	TRUE	TRUE	2915	3.62271
1763-2	Aldosterone [Mass/volume] in Serum or Plasma	AHI≥15 vs <15	m1	5yr	Lab values and order rate	median	endocrine	beta	0.104677	0.0367356	0.0326468	0.176707	0.0044099	FALSE	TRUE	2915	2.35557
1763-2	Aldosterone [Mass/volume] in Serum or Plasma	AHI≥15 vs <15	m3	5yr	Lab values and order rate	median	endocrine	beta	0.140147	0.0373267	0.0669576	0.213337	0.000177035	TRUE	TRUE	2915	3.75194
1763-2	Aldosterone [Mass/volume] in Serum or Plasma	AHI≥15 vs <15	m4	5yr	Lab values and order rate	median	endocrine	beta	0.0971098	0.039422	0.0198117	0.174408	0.0138228	FALSE	TRUE	2915	1.8594
1763-2	Aldosterone [Mass/volume] in Serum or Plasma	AHI≥15 vs <15	unadjusted	5yr	Lab values and order rate	median	endocrine	rank_biserial	0.0647127				0.00274394	FALSE	TRUE	2915	2.56163
1763-2	Aldosterone [Mass/volume] in Serum or Plasma	AHI≥5 vs <5	m1	5yr	Lab values and order rate	median	endocrine	beta	0.129296	0.0408274	0.0492422	0.209349	0.00155674	FALSE	TRUE	2915	2.80778
1763-2	Aldosterone [Mass/volume] in Serum or Plasma	AHI≥5 vs <5	m3	5yr	Lab values and order rate	median	endocrine	beta	0.174019	0.0414317	0.0927799	0.255257	2.74838e-05	TRUE	TRUE	2915	4.56092
1763-2	Aldosterone [Mass/volume] in Serum or Plasma	AHI≥5 vs <5	m4	5yr	Lab values and order rate	median	endocrine	beta	0.129248	0.0436438	0.0436717	0.214824	0.00308715	FALSE	TRUE	2915	2.51044
1763-2	Aldosterone [Mass/volume] in Serum or Plasma	AHI≥5 vs <5	unadjusted	5yr	Lab values and order rate	median	endocrine	rank_biserial	0.0883676				0.000234367	TRUE	TRUE	2915	3.6301
1763-2	Aldosterone [Mass/volume] in Serum or Plasma	mild_vs_none	m1	5yr	Lab values and order rate	median	endocrine	beta	0.094156	0.0479589	0.00011916	0.188193	0.0497106	FALSE	FALSE	2915	1.30355
1763-2	Aldosterone [Mass/volume] in Serum or Plasma	mild_vs_none	m3	5yr	Lab values and order rate	median	endocrine	beta	0.128201	0.0480032	0.034077	0.222325	0.00761233	FALSE	TRUE	2915	2.11848
1763-2	Aldosterone [Mass/volume] in Serum or Plasma	mild_vs_none	m4	5yr	Lab values and order rate	median	endocrine	beta	0.101565	0.0488378	0.00580454	0.197325	0.0376467	FALSE	FALSE	2915	1.42427
1763-2	Aldosterone [Mass/volume] in Serum or Plasma	mild_vs_none	unadjusted	5yr	Lab values and order rate	median	endocrine	rank_biserial	0.0706993				0.0122245	FALSE	TRUE	1676	1.91277
1763-2	Aldosterone [Mass/volume] in Serum or Plasma	moderate_vs_none	m1	5yr	Lab values and order rate	median	endocrine	beta	0.14402	0.0532408	0.0396268	0.248414	0.00686873	FALSE	TRUE	2915	2.16312
1763-2	Aldosterone [Mass/volume] in Serum or Plasma	moderate_vs_none	m3	5yr	Lab values and order rate	median	endocrine	beta	0.19787	0.0536039	0.092764	0.302976	0.000227213	TRUE	TRUE	2915	3.64357
1763-2	Aldosterone [Mass/volume] in Serum or Plasma	moderate_vs_none	m4	5yr	Lab values and order rate	median	endocrine	beta	0.1546	0.0556294	0.0455229	0.263678	0.00548611	FALSE	TRUE	2915	2.26074
1763-2	Aldosterone [Mass/volume] in Serum or Plasma	moderate_vs_none	unadjusted	5yr	Lab values and order rate	median	endocrine	rank_biserial	0.0967972				0.00200257	FALSE	TRUE	1384	2.69841
1763-2	Aldosterone [Mass/volume] in Serum or Plasma	omnibus	m1	5yr	Lab values and order rate	median	endocrine	wald_F	4.03563				0.0071014	FALSE	TRUE	2915	2.14866
1763-2	Aldosterone [Mass/volume] in Serum or Plasma	omnibus	m3	5yr	Lab values and order rate	median	endocrine	wald_F	7.14073				8.91853e-05	TRUE	TRUE	2915	4.04971
1763-2	Aldosterone [Mass/volume] in Serum or Plasma	omnibus	m4	5yr	Lab values and order rate	median	endocrine	wald_F	3.46688				0.0155708	FALSE	TRUE	2915	1.80769
1763-2	Aldosterone [Mass/volume] in Serum or Plasma	omnibus	unadjusted	5yr	Lab values and order rate	median	endocrine	epsilon2	0.00418062				0.00167717	FALSE	TRUE	2915	2.77542
1763-2	Aldosterone [Mass/volume] in Serum or Plasma	severe_vs_none	m1	5yr	Lab values and order rate	median	endocrine	beta	0.163919	0.0519776	0.0620029	0.265836	0.00162881	FALSE	TRUE	2915	2.78813
1763-2	Aldosterone [Mass/volume] in Serum or Plasma	severe_vs_none	m3	5yr	Lab values and order rate	median	endocrine	beta	0.221634	0.0531732	0.117373	0.325896	3.16098e-05	TRUE	TRUE	2915	4.50018
1763-2	Aldosterone [Mass/volume] in Serum or Plasma	severe_vs_none	m4	5yr	Lab values and order rate	median	endocrine	beta	0.160766	0.0572044	0.0486002	0.272931	0.00498174	FALSE	TRUE	2915	2.30262
1763-2	Aldosterone [Mass/volume] in Serum or Plasma	severe_vs_none	unadjusted	5yr	Lab values and order rate	median	endocrine	rank_biserial	0.104835				0.000608641	FALSE	TRUE	1437	3.21564
1763-2	Aldosterone [Mass/volume] in Serum or Plasma	trend	m1	5yr	Lab values and order rate	median	endocrine	beta	0.054568	0.0164307	0.0223511	0.086785	0.000907684	FALSE	TRUE	2915	3.04207
1763-2	Aldosterone [Mass/volume] in Serum or Plasma	trend	m3	5yr	Lab values and order rate	median	endocrine	beta	0.0739421	0.0168319	0.0409384	0.106946	1.15837e-05	TRUE	TRUE	2915	4.93615
1763-2	Aldosterone [Mass/volume] in Serum or Plasma	trend	m4	5yr	Lab values and order rate	median	endocrine	beta	0.0535417	0.0181948	0.0178655	0.0892179	0.00327971	FALSE	TRUE	2915	2.48416
1763-2	Aldosterone [Mass/volume] in Serum or Plasma	trend	unadjusted	5yr	Lab values and order rate	median	endocrine	spearman_rho	0.0683203				0.000223026	TRUE	TRUE	2915	3.65164
1763-2	Aldosterone [Mass/volume] in Serum or Plasma	AHI≥15 vs <15	m1	5yr	Lab values and order rate	order_rate	endocrine	IRR	1.0951	0.0343967	1.0237	1.17147	0.00826594	FALSE	TRUE	2915	2.08271
1763-2	Aldosterone [Mass/volume] in Serum or Plasma	AHI≥15 vs <15	m3	5yr	Lab values and order rate	order_rate	endocrine	IRR	1.08387	0.0340215	1.01395	1.15861	0.0179202	FALSE	TRUE	2915	1.74666
1763-2	Aldosterone [Mass/volume] in Serum or Plasma	AHI≥15 vs <15	m4	5yr	Lab values and order rate	order_rate	endocrine	IRR	1.07383	0.0351598	1.00233	1.15044	0.0427633	FALSE	FALSE	2915	1.36893
1763-2	Aldosterone [Mass/volume] in Serum or Plasma	AHI≥15 vs <15	unadjusted	5yr	Lab values and order rate	order_rate	endocrine	rank_biserial	0.0274709				0.120355	FALSE	FALSE	2915	0.919534
1763-2	Aldosterone [Mass/volume] in Serum or Plasma	AHI≥5 vs <5	m1	5yr	Lab values and order rate	order_rate	endocrine	IRR	1.04202	0.0343471	0.974178	1.11458	0.230807	FALSE	FALSE	2915	0.63675
1763-2	Aldosterone [Mass/volume] in Serum or Plasma	AHI≥5 vs <5	m3	5yr	Lab values and order rate	order_rate	endocrine	IRR	1.02165	0.0338207	0.956126	1.09167	0.526487	FALSE	FALSE	2915	0.278612
1763-2	Aldosterone [Mass/volume] in Serum or Plasma	AHI≥5 vs <5	m4	5yr	Lab values and order rate	order_rate	endocrine	IRR	1.00354	0.0370751	0.933203	1.07918	0.924084	FALSE	FALSE	2915	0.0342884
1763-2	Aldosterone [Mass/volume] in Serum or Plasma	AHI≥5 vs <5	unadjusted	5yr	Lab values and order rate	order_rate	endocrine	rank_biserial	0.0147493				0.453181	FALSE	FALSE	2915	0.343728
1763-2	Aldosterone [Mass/volume] in Serum or Plasma	mild_vs_none	m1	5yr	Lab values and order rate	order_rate	endocrine	IRR	0.982013	0.038024	0.911488	1.05799	0.633111	FALSE	FALSE	2915	0.19852
1763-2	Aldosterone [Mass/volume] in Serum or Plasma	mild_vs_none	m3	5yr	Lab values and order rate	order_rate	endocrine	IRR	0.966927	0.0384567	0.896725	1.04262	0.381816	FALSE	FALSE	2915	0.418146
1763-2	Aldosterone [Mass/volume] in Serum or Plasma	mild_vs_none	m4	5yr	Lab values and order rate	order_rate	endocrine	IRR	0.960163	0.040765	0.886433	1.04003	0.318656	FALSE	FALSE	2915	0.496678
1763-2	Aldosterone [Mass/volume] in Serum or Plasma	mild_vs_none	unadjusted	5yr	Lab values and order rate	order_rate	endocrine	rank_biserial	-0.00160563				0.943926	FALSE	FALSE	1676	0.0250621
1763-2	Aldosterone [Mass/volume] in Serum or Plasma	moderate_vs_none	m1	5yr	Lab values and order rate	order_rate	endocrine	IRR	1.04919	0.0486671	0.953738	1.1542	0.323797	FALSE	FALSE	2915	0.489727
1763-2	Aldosterone [Mass/volume] in Serum or Plasma	moderate_vs_none	m3	5yr	Lab values and order rate	order_rate	endocrine	IRR	1.03977	0.0484048	0.945663	1.14325	0.420386	FALSE	FALSE	2915	0.376352
1763-2	Aldosterone [Mass/volume] in Serum or Plasma	moderate_vs_none	m4	5yr	Lab values and order rate	order_rate	endocrine	IRR	1.02777	0.0509793	0.930045	1.13577	0.591004	FALSE	FALSE	2915	0.22841
1763-2	Aldosterone [Mass/volume] in Serum or Plasma	moderate_vs_none	unadjusted	5yr	Lab values and order rate	order_rate	endocrine	rank_biserial	-0.00754909				0.764652	FALSE	FALSE	1384	0.116536
1763-2	Aldosterone [Mass/volume] in Serum or Plasma	omnibus	m1	5yr	Lab values and order rate	order_rate	endocrine	wald_chi2	8.18328				0.0423718	FALSE	FALSE	2915	1.37292
1763-2	Aldosterone [Mass/volume] in Serum or Plasma	omnibus	m3	5yr	Lab values and order rate	order_rate	endocrine	wald_chi2	6.82926				0.0775436	FALSE	FALSE	2915	1.11045
1763-2	Aldosterone [Mass/volume] in Serum or Plasma	omnibus	m4	5yr	Lab values and order rate	order_rate	endocrine	wald_chi2	5.81311				0.121065	FALSE	FALSE	2915	0.91698
1763-2	Aldosterone [Mass/volume] in Serum or Plasma	omnibus	unadjusted	5yr	Lab values and order rate	order_rate	endocrine	epsilon2	0.00182427				0.0400128	FALSE	FALSE	2915	1.3978
1763-2	Aldosterone [Mass/volume] in Serum or Plasma	severe_vs_none	m1	5yr	Lab values and order rate	order_rate	endocrine	IRR	1.11836	0.0494383	1.01508	1.23215	0.0236513	FALSE	TRUE	2915	1.62615
1763-2	Aldosterone [Mass/volume] in Serum or Plasma	severe_vs_none	m3	5yr	Lab values and order rate	order_rate	endocrine	IRR	1.08804	0.0484987	0.989377	1.19654	0.0819023	FALSE	FALSE	2915	1.0867
1763-2	Aldosterone [Mass/volume] in Serum or Plasma	severe_vs_none	m4	5yr	Lab values and order rate	order_rate	endocrine	IRR	1.0704	0.0523531	0.966015	1.18607	0.193764	FALSE	FALSE	2915	0.712726
1763-2	Aldosterone [Mass/volume] in Serum or Plasma	severe_vs_none	unadjusted	5yr	Lab values and order rate	order_rate	endocrine	rank_biserial	0.0576239				0.0233459	FALSE	TRUE	1437	1.63179
1763-2	Aldosterone [Mass/volume] in Serum or Plasma	trend	m1	5yr	Lab values and order rate	order_rate	endocrine	IRR	1.04107	0.015852	1.00922	1.07392	0.0111184	FALSE	TRUE	2915	1.95396
1763-2	Aldosterone [Mass/volume] in Serum or Plasma	trend	m3	5yr	Lab values and order rate	order_rate	endocrine	IRR	1.03334	0.0155007	1.00241	1.06521	0.0343882	FALSE	FALSE	2915	1.46359
1763-2	Aldosterone [Mass/volume] in Serum or Plasma	trend	m4	5yr	Lab values and order rate	order_rate	endocrine	IRR	1.02831	0.0166471	0.995304	1.06242	0.0935	FALSE	FALSE	2915	1.02919
1763-2	Aldosterone [Mass/volume] in Serum or Plasma	trend	unadjusted	5yr	Lab values and order rate	order_rate	endocrine	spearman_rho	0.0361233				0.0511614	FALSE	FALSE	2915	1.29106
1763-2	Aldosterone [Mass/volume] in Serum or Plasma	AHI≥15 vs <15	m1	1yr	Two-part combined																	1.07394	0.0596462	FALSE
1763-2	Aldosterone [Mass/volume] in Serum or Plasma	AHI≥15 vs <15	m3	1yr	Two-part combined																	1.06617	0.0651637	FALSE
1763-2	Aldosterone [Mass/volume] in Serum or Plasma	AHI≥15 vs <15	m4	1yr	Two-part combined																	1.05338	0.106704	FALSE
1763-2	Aldosterone [Mass/volume] in Serum or Plasma	AHI≥15 vs <15	unadjusted	1yr	Two-part combined		endocrine											0.00751433	0.933647	0.175865	FALSE	0.0133138	0.41642	FALSE
1763-2	Aldosterone [Mass/volume] in Serum or Plasma	AHI≥5 vs <5	m1	1yr	Two-part combined																	1.04441	0.18816	FALSE
1763-2	Aldosterone [Mass/volume] in Serum or Plasma	AHI≥5 vs <5	m3	1yr	Two-part combined																	1.03128	0.259754	FALSE
1763-2	Aldosterone [Mass/volume] in Serum or Plasma	AHI≥5 vs <5	m4	1yr	Two-part combined																	1.01255	0.685901	FALSE
1763-2	Aldosterone [Mass/volume] in Serum or Plasma	AHI≥5 vs <5	unadjusted	1yr	Two-part combined		endocrine											0.00751433	0.953802	0.408147	FALSE	-0.00120867	0.946221	FALSE
1763-2	Aldosterone [Mass/volume] in Serum or Plasma	mild_vs_none	m1	1yr	Two-part combined																	1.00308	0.933489	FALSE
1763-2	Aldosterone [Mass/volume] in Serum or Plasma	mild_vs_none	m3	1yr	Two-part combined																	0.994299	0.87036	FALSE
1763-2	Aldosterone [Mass/volume] in Serum or Plasma	mild_vs_none	m4	1yr	Two-part combined																	0.984934	0.695615	FALSE
1763-2	Aldosterone [Mass/volume] in Serum or Plasma	mild_vs_none	unadjusted	1yr	Two-part combined		endocrine											0.00751433	0.990432	0.906976	FALSE	-0.0121875	0.555028	FALSE
1763-2	Aldosterone [Mass/volume] in Serum or Plasma	moderate_vs_none	m1	1yr	Two-part combined																	1.05827	0.241263	FALSE
1763-2	Aldosterone [Mass/volume] in Serum or Plasma	moderate_vs_none	m3	1yr	Two-part combined																	1.05454	0.231551	FALSE
1763-2	Aldosterone [Mass/volume] in Serum or Plasma	moderate_vs_none	m4	1yr	Two-part combined																	1.03928	0.411054	FALSE
1763-2	Aldosterone [Mass/volume] in Serum or Plasma	moderate_vs_none	unadjusted	1yr	Two-part combined		endocrine											0.00751433	0.964884	0.63887	FALSE	-0.00268385	0.909114	FALSE
1763-2	Aldosterone [Mass/volume] in Serum or Plasma	omnibus	m1	1yr	Two-part combined		endocrine											0.00751433			FALSE	3.6488	0.30197	FALSE
1763-2	Aldosterone [Mass/volume] in Serum or Plasma	omnibus	m3	1yr	Two-part combined		endocrine											0.00751433			FALSE	3.58822	0.3095	FALSE
1763-2	Aldosterone [Mass/volume] in Serum or Plasma	omnibus	m4	1yr	Two-part combined		endocrine											0.00751433			FALSE	2.65692	0.447598	FALSE
1763-2	Aldosterone [Mass/volume] in Serum or Plasma	omnibus	unadjusted	1yr	Two-part combined		endocrine											0.00751433	0.00354754	0.424281	FALSE	-0.000859504	0.666456	FALSE
1763-2	Aldosterone [Mass/volume] in Serum or Plasma	severe_vs_none	m1	1yr	Two-part combined																	1.09266	0.113274	FALSE
1763-2	Aldosterone [Mass/volume] in Serum or Plasma	severe_vs_none	m3	1yr	Two-part combined																	1.07109	0.167773	FALSE
1763-2	Aldosterone [Mass/volume] in Serum or Plasma	severe_vs_none	m4	1yr	Two-part combined																	1.04873	0.304526	FALSE
1763-2	Aldosterone [Mass/volume] in Serum or Plasma	severe_vs_none	unadjusted	1yr	Two-part combined		endocrine											0.00751433	0.896736	0.132766	FALSE	0.0166528	0.487643	FALSE
1763-2	Aldosterone [Mass/volume] in Serum or Plasma	trend	m1	1yr	Two-part combined																	1.03224	0.068902	FALSE
1763-2	Aldosterone [Mass/volume] in Serum or Plasma	trend	m3	1yr	Two-part combined																	1.02677	0.0837458	FALSE
1763-2	Aldosterone [Mass/volume] in Serum or Plasma	trend	m4	1yr	Two-part combined																	1.02013	0.154856	FALSE
1763-2	Aldosterone [Mass/volume] in Serum or Plasma	trend	unadjusted	1yr	Two-part combined		endocrine											0.00751433	-0.00330293	0.119561	FALSE	0.0161761	0.509	FALSE
1763-2	Aldosterone [Mass/volume] in Serum or Plasma	AHI≥15 vs <15	m1	5yr	Two-part combined		endocrine											0.0131242	0.999158	0.982171	FALSE	1.0951	0.00826594	TRUE
1763-2	Aldosterone [Mass/volume] in Serum or Plasma	AHI≥15 vs <15	m3	5yr	Two-part combined		endocrine											0.0131242	1.00074	0.984773	FALSE	1.08387	0.0179202	TRUE
1763-2	Aldosterone [Mass/volume] in Serum or Plasma	AHI≥15 vs <15	m4	5yr	Two-part combined		endocrine											0.0131242	1.00225	0.955898	FALSE	1.07383	0.0427633	FALSE
1763-2	Aldosterone [Mass/volume] in Serum or Plasma	AHI≥15 vs <15	unadjusted	5yr	Two-part combined		endocrine											0.0131242	0.999261	0.997215	FALSE	0.0274709	0.120355	FALSE
1763-2	Aldosterone [Mass/volume] in Serum or Plasma	AHI≥5 vs <5	m1	5yr	Two-part combined		endocrine											0.0131242	1.00804	0.848575	FALSE	1.04202	0.230807	FALSE
1763-2	Aldosterone [Mass/volume] in Serum or Plasma	AHI≥5 vs <5	m3	5yr	Two-part combined		endocrine											0.0131242	0.964059	0.397128	FALSE	1.02165	0.526487	FALSE
1763-2	Aldosterone [Mass/volume] in Serum or Plasma	AHI≥5 vs <5	m4	5yr	Two-part combined		endocrine											0.0131242	0.962295	0.394919	FALSE	1.00354	0.924084	FALSE
1763-2	Aldosterone [Mass/volume] in Serum or Plasma	AHI≥5 vs <5	unadjusted	5yr	Two-part combined		endocrine											0.0131242	1.00764	0.865002	FALSE	0.0147493	0.453181	FALSE
1763-2	Aldosterone [Mass/volume] in Serum or Plasma	mild_vs_none	m1	5yr	Two-part combined		endocrine											0.0131242	1.01182	0.811508	FALSE	0.982013	0.633111	FALSE
1763-2	Aldosterone [Mass/volume] in Serum or Plasma	mild_vs_none	m3	5yr	Two-part combined		endocrine											0.0131242	0.952179	0.32658	FALSE	0.966927	0.381816	FALSE
1763-2	Aldosterone [Mass/volume] in Serum or Plasma	mild_vs_none	m4	5yr	Two-part combined		endocrine											0.0131242	0.953181	0.344235	FALSE	0.960163	0.318656	FALSE
1763-2	Aldosterone [Mass/volume] in Serum or Plasma	mild_vs_none	unadjusted	5yr	Two-part combined		endocrine											0.0131242	1.01175	0.830654	FALSE	-0.00160563	0.943926	FALSE
1763-2	Aldosterone [Mass/volume] in Serum or Plasma	moderate_vs_none	m1	5yr	Two-part combined		endocrine											0.0131242	1.01099	0.841633	FALSE	1.04919	0.323797	FALSE
1763-2	Aldosterone [Mass/volume] in Serum or Plasma	moderate_vs_none	m3	5yr	Two-part combined		endocrine											0.0131242	0.93835	0.255343	FALSE	1.03977	0.420386	FALSE
1763-2	Aldosterone [Mass/volume] in Serum or Plasma	moderate_vs_none	m4	5yr	Two-part combined		endocrine											0.0131242	0.939915	0.282032	FALSE	1.02777	0.591004	FALSE
1763-2	Aldosterone [Mass/volume] in Serum or Plasma	moderate_vs_none	unadjusted	5yr	Two-part combined		endocrine											0.0131242	1.0112	0.863088	FALSE	-0.00754909	0.764652	FALSE
1763-2	Aldosterone [Mass/volume] in Serum or Plasma	omnibus	m1	5yr	Two-part combined		endocrine											0.0131242	0.0921796	0.992759	FALSE	8.18328	0.0423718	FALSE
1763-2	Aldosterone [Mass/volume] in Serum or Plasma	omnibus	m3	5yr	Two-part combined		endocrine											0.0131242	2.60498	0.456617	FALSE	6.82926	0.0775436	FALSE
1763-2	Aldosterone [Mass/volume] in Serum or Plasma	omnibus	m4	5yr	Two-part combined		endocrine											0.0131242	2.60796	0.456096	FALSE	5.81311	0.121065	FALSE
1763-2	Aldosterone [Mass/volume] in Serum or Plasma	omnibus	unadjusted	5yr	Two-part combined		endocrine											0.0131242	0.000644224	0.992759	FALSE	0.00182427	0.0400128	FALSE
1763-2	Aldosterone [Mass/volume] in Serum or Plasma	severe_vs_none	m1	5yr	Two-part combined		endocrine											0.0131242	1.00025	0.996335	FALSE	1.11836	0.0236513	TRUE
1763-2	Aldosterone [Mass/volume] in Serum or Plasma	severe_vs_none	m3	5yr	Two-part combined		endocrine											0.0131242	1.01023	0.854045	FALSE	1.08804	0.0819023	FALSE
1763-2	Aldosterone [Mass/volume] in Serum or Plasma	severe_vs_none	m4	5yr	Two-part combined		endocrine											0.0131242	1.01283	0.829587	FALSE	1.0704	0.193764	FALSE
1763-2	Aldosterone [Mass/volume] in Serum or Plasma	severe_vs_none	unadjusted	5yr	Two-part combined		endocrine											0.0131242	1.00039	1	FALSE	0.0576239	0.0233459	TRUE
1763-2	Aldosterone [Mass/volume] in Serum or Plasma	trend	m1	5yr	Two-part combined		endocrine											0.0131242	1.00011	0.994614	FALSE	1.04107	0.0111184	TRUE
1763-2	Aldosterone [Mass/volume] in Serum or Plasma	trend	m3	5yr	Two-part combined		endocrine											0.0131242	1.00111	0.950149	FALSE	1.03334	0.0343882	FALSE
1763-2	Aldosterone [Mass/volume] in Serum or Plasma	trend	m4	5yr	Two-part combined		endocrine											0.0131242	1.0021	0.912274	FALSE	1.02831	0.0935	FALSE
1763-2	Aldosterone [Mass/volume] in Serum or Plasma	trend	unadjusted	5yr	Two-part combined		endocrine											0.0131242	1.43238e-05	0.994614	FALSE	0.0361233	0.0511614	FALSE
17849-1	Reticulocytes/Erythrocytes in Blood by Automated count	AHI≥15 vs <15	m1	1yr	Lab order propensity		blood	OR	1.01408	0.0339878	0.948727	1.08393	0.680828	FALSE	FALSE	222109	0.166963	0.0161767
17849-1	Reticulocytes/Erythrocytes in Blood by Automated count	AHI≥15 vs <15	m3	1yr	Lab order propensity		blood	OR	0.888791	0.0347727	0.830235	0.951477	0.000697943	FALSE	TRUE	222109	3.15618	0.0161767
17849-1	Reticulocytes/Erythrocytes in Blood by Automated count	AHI≥15 vs <15	m4	1yr	Lab order propensity		blood	OR	0.898379	0.0362852	0.836707	0.964596	0.00314332	FALSE	TRUE	222109	2.50261	0.0161767
17849-1	Reticulocytes/Erythrocytes in Blood by Automated count	AHI≥15 vs <15	unadjusted	1yr	Lab order propensity		blood	OR	1.01416				0.69334	FALSE	FALSE	222109	0.159053	0.0161767
17849-1	Reticulocytes/Erythrocytes in Blood by Automated count	AHI≥5 vs <5	m1	1yr	Lab order propensity		blood	OR	0.931684	0.0371931	0.866184	1.00214	0.0571014	FALSE	FALSE	222109	1.24335	0.0161767
17849-1	Reticulocytes/Erythrocytes in Blood by Automated count	AHI≥5 vs <5	m3	1yr	Lab order propensity		blood	OR	0.748911	0.0381091	0.695011	0.806991	3.27246e-14	TRUE	TRUE	222109	13.4851	0.0161767
17849-1	Reticulocytes/Erythrocytes in Blood by Automated count	AHI≥5 vs <5	m4	1yr	Lab order propensity		blood	OR	0.748467	0.0396948	0.692443	0.809023	2.90101e-13	TRUE	TRUE	222109	12.5375	0.0161767
17849-1	Reticulocytes/Erythrocytes in Blood by Automated count	AHI≥5 vs <5	unadjusted	1yr	Lab order propensity		blood	OR	0.931419				0.05956	FALSE	FALSE	222109	1.22505	0.0161767
17849-1	Reticulocytes/Erythrocytes in Blood by Automated count	mild_vs_none	m1	1yr	Lab order propensity		blood	OR	0.894708	0.044501	0.819978	0.976249	0.0124151	FALSE	TRUE	222109	1.90605	0.0161767
17849-1	Reticulocytes/Erythrocytes in Blood by Automated count	mild_vs_none	m3	1yr	Lab order propensity		blood	OR	0.741742	0.0449824	0.679147	0.810106	3.10365e-11	TRUE	TRUE	222109	10.5081	0.0161767
17849-1	Reticulocytes/Erythrocytes in Blood by Automated count	mild_vs_none	m4	1yr	Lab order propensity		blood	OR	0.742892	0.0455278	0.679474	0.81223	6.66695e-11	TRUE	TRUE	222109	10.1761	0.0161767
17849-1	Reticulocytes/Erythrocytes in Blood by Automated count	mild_vs_none	unadjusted	1yr	Lab order propensity		blood	OR	0.894713				0.0131725	FALSE	TRUE	127658	1.88033	0.0161767
17849-1	Reticulocytes/Erythrocytes in Blood by Automated count	moderate_vs_none	m1	1yr	Lab order propensity		blood	OR	0.944659	0.0489126	0.858303	1.0397	0.244447	FALSE	FALSE	222109	0.611815	0.0161767
17849-1	Reticulocytes/Erythrocytes in Blood by Automated count	moderate_vs_none	m3	1yr	Lab order propensity		blood	OR	0.723625	0.049783	0.656354	0.797791	8.14864e-11	TRUE	TRUE	222109	10.0889	0.0161767
17849-1	Reticulocytes/Erythrocytes in Blood by Automated count	moderate_vs_none	m4	1yr	Lab order propensity		blood	OR	0.725429	0.0510453	0.656364	0.80176	3.20768e-10	TRUE	TRUE	222109	9.49381	0.0161767
17849-1	Reticulocytes/Erythrocytes in Blood by Automated count	moderate_vs_none	unadjusted	1yr	Lab order propensity		blood	OR	0.944851				0.254392	FALSE	FALSE	105575	0.594496	0.0161767
17849-1	Reticulocytes/Erythrocytes in Blood by Automated count	omnibus	m1	1yr	Lab order propensity		blood	wald_chi2	6.65265				0.0838329	FALSE	FALSE	222109	1.07659	0.0161767
17849-1	Reticulocytes/Erythrocytes in Blood by Automated count	omnibus	m3	1yr	Lab order propensity		blood	wald_chi2	59.9782				5.94174e-13	TRUE	TRUE	222109	12.2261	0.0161767
17849-1	Reticulocytes/Erythrocytes in Blood by Automated count	omnibus	m4	1yr	Lab order propensity		blood	wald_chi2	55.7001				4.8678e-12	TRUE	TRUE	222109	11.3127	0.0161767
17849-1	Reticulocytes/Erythrocytes in Blood by Automated count	omnibus	unadjusted	1yr	Lab order propensity		blood	cramers_v	0.00547477				0.0836612	FALSE	FALSE	222109	1.07748	0.0161767
17849-1	Reticulocytes/Erythrocytes in Blood by Automated count	severe_vs_none	m1	1yr	Lab order propensity		blood	OR	0.970043	0.0472361	0.884268	1.06414	0.51965	FALSE	FALSE	222109	0.284289	0.0161767
17849-1	Reticulocytes/Erythrocytes in Blood by Automated count	severe_vs_none	m3	1yr	Lab order propensity		blood	OR	0.784801	0.0486747	0.71339	0.863359	6.4089e-07	TRUE	TRUE	222109	6.19322	0.0161767
17849-1	Reticulocytes/Erythrocytes in Blood by Automated count	severe_vs_none	m4	1yr	Lab order propensity		blood	OR	0.787904	0.0518522	0.711765	0.872188	4.28034e-06	TRUE	TRUE	222109	5.36852	0.0161767
17849-1	Reticulocytes/Erythrocytes in Blood by Automated count	severe_vs_none	unadjusted	1yr	Lab order propensity		blood	OR	0.970165				0.535042	FALSE	FALSE	110112	0.271612	0.0161767
17849-1	Reticulocytes/Erythrocytes in Blood by Automated count	trend	m1	1yr	Lab order propensity		blood	OR	0.994943	0.0151994	0.96574	1.02503	0.738697	FALSE	FALSE	222109	0.131534	0.0161767
17849-1	Reticulocytes/Erythrocytes in Blood by Automated count	trend	m3	1yr	Lab order propensity		blood	OR	0.925174	0.0160319	0.896556	0.954707	1.22744e-06	TRUE	TRUE	222109	5.911	0.0161767
17849-1	Reticulocytes/Erythrocytes in Blood by Automated count	trend	m4	1yr	Lab order propensity		blood	OR	0.926913	0.0170516	0.896447	0.958414	8.54869e-06	TRUE	TRUE	222109	5.0681	0.0161767
17849-1	Reticulocytes/Erythrocytes in Blood by Automated count	trend	unadjusted	1yr	Lab order propensity		blood	ca_z_r	-0.000707811				0.738696	FALSE	FALSE	222109	0.131534	0.0161767
17849-1	Reticulocytes/Erythrocytes in Blood by Automated count	AHI≥15 vs <15	m1	5yr	Lab order propensity		blood	OR	1.01891	0.0213065	0.977236	1.06236	0.379286	FALSE	FALSE	222109	0.421034	0.042263
17849-1	Reticulocytes/Erythrocytes in Blood by Automated count	AHI≥15 vs <15	m3	5yr	Lab order propensity		blood	OR	0.891437	0.0219386	0.853919	0.930604	1.62072e-07	TRUE	TRUE	222109	6.79029	0.042263
17849-1	Reticulocytes/Erythrocytes in Blood by Automated count	AHI≥15 vs <15	m4	5yr	Lab order propensity		blood	OR	0.902384	0.0228753	0.862819	0.943763	7.11489e-06	TRUE	TRUE	222109	5.14783	0.042263
17849-1	Reticulocytes/Erythrocytes in Blood by Automated count	AHI≥15 vs <15	unadjusted	5yr	Lab order propensity		blood	OR	1.01894				0.385089	FALSE	FALSE	222109	0.414439	0.042263
17849-1	Reticulocytes/Erythrocytes in Blood by Automated count	AHI≥5 vs <5	m1	5yr	Lab order propensity		blood	OR	0.975706	0.0235564	0.931682	1.02181	0.296455	FALSE	FALSE	222109	0.528042	0.042263
17849-1	Reticulocytes/Erythrocytes in Blood by Automated count	AHI≥5 vs <5	m3	5yr	Lab order propensity		blood	OR	0.773318	0.0243218	0.737319	0.811075	4.13564e-26	TRUE	TRUE	222109	25.3835	0.042263
17849-1	Reticulocytes/Erythrocytes in Blood by Automated count	AHI≥5 vs <5	m4	5yr	Lab order propensity		blood	OR	0.776189	0.0252987	0.738641	0.815646	1.31314e-23	TRUE	TRUE	222109	22.8817	0.042263
17849-1	Reticulocytes/Erythrocytes in Blood by Automated count	AHI≥5 vs <5	unadjusted	5yr	Lab order propensity		blood	OR	0.975596				0.301954	FALSE	FALSE	222109	0.520059	0.042263
17849-1	Reticulocytes/Erythrocytes in Blood by Automated count	mild_vs_none	m1	5yr	Lab order propensity		blood	OR	0.951488	0.027936	0.900791	1.00504	0.0750627	FALSE	FALSE	222109	1.12458	0.042263
17849-1	Reticulocytes/Erythrocytes in Blood by Automated count	mild_vs_none	m3	5yr	Lab order propensity		blood	OR	0.774086	0.0284534	0.732099	0.818481	2.26281e-19	TRUE	TRUE	222109	18.6454	0.042263
17849-1	Reticulocytes/Erythrocytes in Blood by Automated count	mild_vs_none	m4	5yr	Lab order propensity		blood	OR	0.775798	0.0287946	0.733227	0.820841	1.18279e-18	TRUE	TRUE	222109	17.9271	0.042263
17849-1	Reticulocytes/Erythrocytes in Blood by Automated count	mild_vs_none	unadjusted	5yr	Lab order propensity		blood	OR	0.951479				0.0773519	FALSE	FALSE	127658	1.11153	0.042263
17849-1	Reticulocytes/Erythrocytes in Blood by Automated count	moderate_vs_none	m1	5yr	Lab order propensity		blood	OR	1.03372	0.030422	0.973883	1.09723	0.275692	FALSE	FALSE	222109	0.559577	0.042263
17849-1	Reticulocytes/Erythrocytes in Blood by Automated count	moderate_vs_none	m3	5yr	Lab order propensity		blood	OR	0.775953	0.0311967	0.729929	0.824879	4.25457e-16	TRUE	TRUE	222109	15.3711	0.042263
17849-1	Reticulocytes/Erythrocytes in Blood by Automated count	moderate_vs_none	m4	5yr	Lab order propensity		blood	OR	0.778712	0.0319943	0.731381	0.829107	5.39115e-15	TRUE	TRUE	222109	14.2683	0.042263
17849-1	Reticulocytes/Erythrocytes in Blood by Automated count	moderate_vs_none	unadjusted	5yr	Lab order propensity		blood	OR	1.03378				0.282442	FALSE	FALSE	105575	0.54907	0.042263
17849-1	Reticulocytes/Erythrocytes in Blood by Automated count	omnibus	m1	5yr	Lab order propensity		blood	wald_chi2	9.87173				0.0196885	FALSE	TRUE	222109	1.70579	0.042263
17849-1	Reticulocytes/Erythrocytes in Blood by Automated count	omnibus	m3	5yr	Lab order propensity		blood	wald_chi2	111.781				4.53902e-24	TRUE	TRUE	222109	23.343	0.042263
17849-1	Reticulocytes/Erythrocytes in Blood by Automated count	omnibus	m4	5yr	Lab order propensity		blood	wald_chi2	100.336				1.31605e-21	TRUE	TRUE	222109	20.8807	0.042263
17849-1	Reticulocytes/Erythrocytes in Blood by Automated count	omnibus	unadjusted	5yr	Lab order propensity		blood	cramers_v	0.00666798				0.0196556	FALSE	TRUE	222109	1.70651	0.042263
17849-1	Reticulocytes/Erythrocytes in Blood by Automated count	severe_vs_none	m1	5yr	Lab order propensity		blood	OR	0.955997	0.0302112	0.901033	1.01431	0.136347	FALSE	FALSE	222109	0.865355	0.042263
17849-1	Reticulocytes/Erythrocytes in Blood by Automated count	severe_vs_none	m3	5yr	Lab order propensity		blood	OR	0.769503	0.0313297	0.723673	0.818235	6.11448e-17	TRUE	TRUE	222109	16.2136	0.042263
17849-1	Reticulocytes/Erythrocytes in Blood by Automated count	severe_vs_none	m4	5yr	Lab order propensity		blood	OR	0.773841	0.0332824	0.724973	0.826003	1.32452e-14	TRUE	TRUE	222109	13.8779	0.042263
17849-1	Reticulocytes/Erythrocytes in Blood by Automated count	severe_vs_none	unadjusted	5yr	Lab order propensity		blood	OR	0.956046				0.140327	FALSE	FALSE	110112	0.852858	0.042263
17849-1	Reticulocytes/Erythrocytes in Blood by Automated count	trend	m1	5yr	Lab order propensity		blood	OR	0.99487	0.00953056	0.976459	1.01363	0.589455	FALSE	FALSE	222109	0.229549	0.042263
17849-1	Reticulocytes/Erythrocytes in Blood by Automated count	trend	m3	5yr	Lab order propensity		blood	OR	0.923328	0.0101402	0.905159	0.941862	3.63983e-15	TRUE	TRUE	222109	14.4389	0.042263
17849-1	Reticulocytes/Erythrocytes in Blood by Automated count	trend	m4	5yr	Lab order propensity		blood	OR	0.925566	0.0107727	0.906228	0.945316	6.96319e-13	TRUE	TRUE	222109	12.1572	0.042263
17849-1	Reticulocytes/Erythrocytes in Blood by Automated count	trend	unadjusted	5yr	Lab order propensity		blood	ca_z_r	-0.00114501				0.589454	FALSE	FALSE	222109	0.22955	0.042263
17849-1	Reticulocytes/Erythrocytes in Blood by Automated count	AHI≥15 vs <15	m1	1yr	Lab values and order rate	mean	blood	beta	0.230576	0.0334113	0.165069	0.296083	6.07226e-12	TRUE	TRUE	3593	11.2166
17849-1	Reticulocytes/Erythrocytes in Blood by Automated count	AHI≥15 vs <15	m3	1yr	Lab values and order rate	mean	blood	beta	0.270725	0.0341786	0.203713	0.337736	3.12525e-15	TRUE	TRUE	3593	14.5051
17849-1	Reticulocytes/Erythrocytes in Blood by Automated count	AHI≥15 vs <15	m4	1yr	Lab values and order rate	mean	blood	beta	0.161961	0.0352713	0.0928073	0.231115	4.54465e-06	TRUE	TRUE	3593	5.3425
17849-1	Reticulocytes/Erythrocytes in Blood by Automated count	AHI≥15 vs <15	unadjusted	1yr	Lab values and order rate	mean	blood	rank_biserial	0.138729				9.67392e-13	TRUE	TRUE	3593	12.0144
17849-1	Reticulocytes/Erythrocytes in Blood by Automated count	AHI≥5 vs <5	m1	1yr	Lab values and order rate	mean	blood	beta	0.246354	0.0365647	0.174664	0.318044	1.86957e-11	TRUE	TRUE	3593	10.7283
17849-1	Reticulocytes/Erythrocytes in Blood by Automated count	AHI≥5 vs <5	m3	1yr	Lab values and order rate	mean	blood	beta	0.291027	0.0373765	0.217746	0.364308	8.97325e-15	TRUE	TRUE	3593	14.0471
17849-1	Reticulocytes/Erythrocytes in Blood by Automated count	AHI≥5 vs <5	m4	1yr	Lab values and order rate	mean	blood	beta	0.167921	0.0386963	0.0920519	0.24379	1.46796e-05	TRUE	TRUE	3593	4.83329
17849-1	Reticulocytes/Erythrocytes in Blood by Automated count	AHI≥5 vs <5	unadjusted	1yr	Lab values and order rate	mean	blood	rank_biserial	0.143268				1.63854e-11	TRUE	TRUE	3593	10.7855
17849-1	Reticulocytes/Erythrocytes in Blood by Automated count	mild_vs_none	m1	1yr	Lab values and order rate	mean	blood	beta	0.154349	0.0436389	0.0687892	0.239908	0.000409894	FALSE	TRUE	3593	3.38733
17849-1	Reticulocytes/Erythrocytes in Blood by Automated count	mild_vs_none	m3	1yr	Lab values and order rate	mean	blood	beta	0.187543	0.0436445	0.101973	0.273114	1.77699e-05	TRUE	TRUE	3593	4.75032
17849-1	Reticulocytes/Erythrocytes in Blood by Automated count	mild_vs_none	m4	1yr	Lab values and order rate	mean	blood	beta	0.109528	0.0438804	0.0234948	0.195561	0.0126031	FALSE	TRUE	3593	1.89952
17849-1	Reticulocytes/Erythrocytes in Blood by Automated count	mild_vs_none	unadjusted	1yr	Lab values and order rate	mean	blood	rank_biserial	0.0896238				0.000430576	FALSE	TRUE	2053	3.36595
17849-1	Reticulocytes/Erythrocytes in Blood by Automated count	moderate_vs_none	m1	1yr	Lab values and order rate	mean	blood	beta	0.234169	0.0479568	0.140144	0.328195	1.09084e-06	TRUE	TRUE	3593	5.96224
17849-1	Reticulocytes/Erythrocytes in Blood by Automated count	moderate_vs_none	m3	1yr	Lab values and order rate	mean	blood	beta	0.288571	0.0487879	0.192916	0.384226	3.63605e-09	TRUE	TRUE	3593	8.43937
17849-1	Reticulocytes/Erythrocytes in Blood by Automated count	moderate_vs_none	m4	1yr	Lab values and order rate	mean	blood	beta	0.168762	0.0498064	0.0711102	0.266414	0.000710752	FALSE	TRUE	3593	3.14828
17849-1	Reticulocytes/Erythrocytes in Blood by Automated count	moderate_vs_none	unadjusted	1yr	Lab values and order rate	mean	blood	rank_biserial	0.136033				1.16346e-06	TRUE	TRUE	1754	5.93425
17849-1	Reticulocytes/Erythrocytes in Blood by Automated count	omnibus	m1	1yr	Lab values and order rate	mean	blood	wald_F	22.6181				1.67185e-14	TRUE	TRUE	3593	13.7768
17849-1	Reticulocytes/Erythrocytes in Blood by Automated count	omnibus	m3	1yr	Lab values and order rate	mean	blood	wald_F	30.2968				2.4631e-19	TRUE	TRUE	3593	18.6085
17849-1	Reticulocytes/Erythrocytes in Blood by Automated count	omnibus	m4	1yr	Lab values and order rate	mean	blood	wald_F	10.6677				5.58863e-07	TRUE	TRUE	3593	6.25269
17849-1	Reticulocytes/Erythrocytes in Blood by Automated count	omnibus	unadjusted	1yr	Lab values and order rate	mean	blood	epsilon2	0.0187363				3.78353e-15	TRUE	TRUE	3593	14.4221
17849-1	Reticulocytes/Erythrocytes in Blood by Automated count	severe_vs_none	m1	1yr	Lab values and order rate	mean	blood	beta	0.372227	0.0463068	0.281437	0.463018	1.22508e-15	TRUE	TRUE	3593	14.9118
17849-1	Reticulocytes/Erythrocytes in Blood by Automated count	severe_vs_none	m3	1yr	Lab values and order rate	mean	blood	beta	0.440517	0.047314	0.347752	0.533283	2.16313e-20	TRUE	TRUE	3593	19.6649
17849-1	Reticulocytes/Erythrocytes in Blood by Automated count	severe_vs_none	m4	1yr	Lab values and order rate	mean	blood	beta	0.277671	0.0497695	0.180091	0.37525	2.59735e-08	TRUE	TRUE	3593	7.58547
17849-1	Reticulocytes/Erythrocytes in Blood by Automated count	severe_vs_none	unadjusted	1yr	Lab values and order rate	mean	blood	rank_biserial	0.216773				1.03475e-15	TRUE	TRUE	1848	14.9852
17849-1	Reticulocytes/Erythrocytes in Blood by Automated count	trend	m1	1yr	Lab values and order rate	mean	blood	beta	0.12015	0.0146822	0.0913632	0.148936	3.79324e-16	TRUE	TRUE	3593	15.421
17849-1	Reticulocytes/Erythrocytes in Blood by Automated count	trend	m3	1yr	Lab values and order rate	mean	blood	beta	0.142849	0.01509	0.113263	0.172434	5.10012e-21	TRUE	TRUE	3593	20.2924
17849-1	Reticulocytes/Erythrocytes in Blood by Automated count	trend	m4	1yr	Lab values and order rate	mean	blood	beta	0.0894048	0.0159169	0.0581976	0.120612	2.09217e-08	TRUE	TRUE	3593	7.6794
17849-1	Reticulocytes/Erythrocytes in Blood by Automated count	trend	unadjusted	1yr	Lab values and order rate	mean	blood	spearman_rho	0.139218				5.16256e-17	TRUE	TRUE	3593	16.2871
17849-1	Reticulocytes/Erythrocytes in Blood by Automated count	AHI≥15 vs <15	m1	1yr	Lab values and order rate	median	blood	beta	0.231405	0.033406	0.165909	0.296902	5.07012e-12	TRUE	TRUE	3593	11.295
17849-1	Reticulocytes/Erythrocytes in Blood by Automated count	AHI≥15 vs <15	m3	1yr	Lab values and order rate	median	blood	beta	0.271735	0.0341761	0.204729	0.338742	2.46139e-15	TRUE	TRUE	3593	14.6088
17849-1	Reticulocytes/Erythrocytes in Blood by Automated count	AHI≥15 vs <15	m4	1yr	Lab values and order rate	median	blood	beta	0.16233	0.0352623	0.0931934	0.231466	4.2996e-06	TRUE	TRUE	3593	5.36657
17849-1	Reticulocytes/Erythrocytes in Blood by Automated count	AHI≥15 vs <15	unadjusted	1yr	Lab values and order rate	median	blood	rank_biserial	0.138358				1.10756e-12	TRUE	TRUE	3593	11.9556
17849-1	Reticulocytes/Erythrocytes in Blood by Automated count	AHI≥5 vs <5	m1	1yr	Lab values and order rate	median	blood	beta	0.248059	0.0365575	0.176384	0.319735	1.34804e-11	TRUE	TRUE	3593	10.8703
17849-1	Reticulocytes/Erythrocytes in Blood by Automated count	AHI≥5 vs <5	m3	1yr	Lab values and order rate	median	blood	beta	0.292936	0.037372	0.219663	0.366209	5.97969e-15	TRUE	TRUE	3593	14.2233
17849-1	Reticulocytes/Erythrocytes in Blood by Automated count	AHI≥5 vs <5	m4	1yr	Lab values and order rate	median	blood	beta	0.169188	0.0386854	0.09334	0.245035	1.25809e-05	TRUE	TRUE	3593	4.90029
17849-1	Reticulocytes/Erythrocytes in Blood by Automated count	AHI≥5 vs <5	unadjusted	1yr	Lab values and order rate	median	blood	rank_biserial	0.14316				1.69154e-11	TRUE	TRUE	3593	10.7717
17849-1	Reticulocytes/Erythrocytes in Blood by Automated count	mild_vs_none	m1	1yr	Lab values and order rate	median	blood	beta	0.156077	0.0436283	0.0705385	0.241616	0.000351572	FALSE	TRUE	3593	3.45399
17849-1	Reticulocytes/Erythrocytes in Blood by Automated count	mild_vs_none	m3	1yr	Lab values and order rate	median	blood	beta	0.189371	0.0436367	0.103816	0.274927	1.46622e-05	TRUE	TRUE	3593	4.8338
17849-1	Reticulocytes/Erythrocytes in Blood by Automated count	mild_vs_none	m4	1yr	Lab values and order rate	median	blood	beta	0.110955	0.0438666	0.0249487	0.196961	0.0114695	FALSE	TRUE	3593	1.94045
17849-1	Reticulocytes/Erythrocytes in Blood by Automated count	mild_vs_none	unadjusted	1yr	Lab values and order rate	median	blood	rank_biserial	0.0897662				0.000421246	FALSE	TRUE	2053	3.37546
17849-1	Reticulocytes/Erythrocytes in Blood by Automated count	moderate_vs_none	m1	1yr	Lab values and order rate	median	blood	beta	0.234335	0.0479452	0.140332	0.328338	1.06565e-06	TRUE	TRUE	3593	5.97239
17849-1	Reticulocytes/Erythrocytes in Blood by Automated count	moderate_vs_none	m3	1yr	Lab values and order rate	median	blood	beta	0.288905	0.0487792	0.193267	0.384543	3.46728e-09	TRUE	TRUE	3593	8.46001
17849-1	Reticulocytes/Erythrocytes in Blood by Automated count	moderate_vs_none	m4	1yr	Lab values and order rate	median	blood	beta	0.16848	0.0497908	0.0708585	0.266101	0.000722746	FALSE	TRUE	3593	3.14101
17849-1	Reticulocytes/Erythrocytes in Blood by Automated count	moderate_vs_none	unadjusted	1yr	Lab values and order rate	median	blood	rank_biserial	0.135395				1.30312e-06	TRUE	TRUE	1754	5.88501
17849-1	Reticulocytes/Erythrocytes in Blood by Automated count	omnibus	m1	1yr	Lab values and order rate	median	blood	wald_F	22.9429				1.04349e-14	TRUE	TRUE	3593	13.9815
17849-1	Reticulocytes/Erythrocytes in Blood by Automated count	omnibus	m3	1yr	Lab values and order rate	median	blood	wald_F	30.7123				1.35007e-19	TRUE	TRUE	3593	18.8696
17849-1	Reticulocytes/Erythrocytes in Blood by Automated count	omnibus	m4	1yr	Lab values and order rate	median	blood	wald_F	10.8444				4.33063e-07	TRUE	TRUE	3593	6.36345
17849-1	Reticulocytes/Erythrocytes in Blood by Automated count	omnibus	unadjusted	1yr	Lab values and order rate	median	blood	epsilon2	0.0187368				3.78024e-15	TRUE	TRUE	3593	14.4225
17849-1	Reticulocytes/Erythrocytes in Blood by Automated count	severe_vs_none	m1	1yr	Lab values and order rate	median	blood	beta	0.375266	0.0462956	0.284498	0.466035	7.11233e-16	TRUE	TRUE	3593	15.148
17849-1	Reticulocytes/Erythrocytes in Blood by Automated count	severe_vs_none	m3	1yr	Lab values and order rate	median	blood	beta	0.443945	0.0473056	0.351196	0.536693	1.09179e-20	TRUE	TRUE	3593	19.9619
17849-1	Reticulocytes/Erythrocytes in Blood by Automated count	severe_vs_none	m4	1yr	Lab values and order rate	median	blood	beta	0.280261	0.0497539	0.182712	0.37781	1.90885e-08	TRUE	TRUE	3593	7.71923
17849-1	Reticulocytes/Erythrocytes in Blood by Automated count	severe_vs_none	unadjusted	1yr	Lab values and order rate	median	blood	rank_biserial	0.216824				1.01436e-15	TRUE	TRUE	1848	14.9938
17849-1	Reticulocytes/Erythrocytes in Blood by Automated count	trend	m1	1yr	Lab values and order rate	median	blood	beta	0.120916	0.0146789	0.0921359	0.149695	2.43796e-16	TRUE	TRUE	3593	15.613
17849-1	Reticulocytes/Erythrocytes in Blood by Automated count	trend	m3	1yr	Lab values and order rate	median	blood	beta	0.143747	0.0150875	0.114166	0.173327	2.87846e-21	TRUE	TRUE	3593	20.5408
17849-1	Reticulocytes/Erythrocytes in Blood by Automated count	trend	m4	1yr	Lab values and order rate	median	blood	beta	0.0900259	0.0159121	0.0588282	0.121224	1.65501e-08	TRUE	TRUE	3593	7.7812
17849-1	Reticulocytes/Erythrocytes in Blood by Automated count	trend	unadjusted	1yr	Lab values and order rate	median	blood	spearman_rho	0.139149				5.34999e-17	TRUE	TRUE	3593	16.2716
17849-1	Reticulocytes/Erythrocytes in Blood by Automated count	AHI≥15 vs <15	m1	1yr	Lab values and order rate	order_rate	blood	IRR	0.975476	0.0484541	0.8871	1.07266	0.608342	FALSE	FALSE	3593	0.215852
17849-1	Reticulocytes/Erythrocytes in Blood by Automated count	AHI≥15 vs <15	m3	1yr	Lab values and order rate	order_rate	blood	IRR	0.996543	0.0441401	0.913953	1.0866	0.937462	FALSE	FALSE	3593	0.0280464
17849-1	Reticulocytes/Erythrocytes in Blood by Automated count	AHI≥15 vs <15	m4	1yr	Lab values and order rate	order_rate	blood	IRR	1.05474	0.041429	0.972479	1.14396	0.198321	FALSE	FALSE	3593	0.702632
17849-1	Reticulocytes/Erythrocytes in Blood by Automated count	AHI≥15 vs <15	unadjusted	1yr	Lab values and order rate	order_rate	blood	rank_biserial	0.0123687				0.247865	FALSE	FALSE	3593	0.605785
17849-1	Reticulocytes/Erythrocytes in Blood by Automated count	AHI≥5 vs <5	m1	1yr	Lab values and order rate	order_rate	blood	IRR	0.963549	0.0607986	0.855307	1.08549	0.541376	FALSE	FALSE	3593	0.266501
17849-1	Reticulocytes/Erythrocytes in Blood by Automated count	AHI≥5 vs <5	m3	1yr	Lab values and order rate	order_rate	blood	IRR	0.981665	0.0526783	0.885368	1.08844	0.725377	FALSE	FALSE	3593	0.139436
17849-1	Reticulocytes/Erythrocytes in Blood by Automated count	AHI≥5 vs <5	m4	1yr	Lab values and order rate	order_rate	blood	IRR	1.04555	0.0550829	0.93855	1.16474	0.41873	FALSE	FALSE	3593	0.378066
17849-1	Reticulocytes/Erythrocytes in Blood by Automated count	AHI≥5 vs <5	unadjusted	1yr	Lab values and order rate	order_rate	blood	rank_biserial	0.0155609				0.183907	FALSE	FALSE	3593	0.735403
17849-1	Reticulocytes/Erythrocytes in Blood by Automated count	mild_vs_none	m1	1yr	Lab values and order rate	order_rate	blood	IRR	0.968573	0.0758012	0.834854	1.12371	0.673573	FALSE	FALSE	3593	0.171615
17849-1	Reticulocytes/Erythrocytes in Blood by Automated count	mild_vs_none	m3	1yr	Lab values and order rate	order_rate	blood	IRR	0.977544	0.0702031	0.851882	1.12174	0.746304	FALSE	FALSE	3593	0.127084
17849-1	Reticulocytes/Erythrocytes in Blood by Automated count	mild_vs_none	m4	1yr	Lab values and order rate	order_rate	blood	IRR	1.02179	0.0723794	0.88665	1.17753	0.765839	FALSE	FALSE	3593	0.115862
17849-1	Reticulocytes/Erythrocytes in Blood by Automated count	mild_vs_none	unadjusted	1yr	Lab values and order rate	order_rate	blood	rank_biserial	0.0117388				0.391752	FALSE	FALSE	2053	0.406988
17849-1	Reticulocytes/Erythrocytes in Blood by Automated count	moderate_vs_none	m1	1yr	Lab values and order rate	order_rate	blood	IRR	1.00578	0.0771747	0.864597	1.17003	0.94042	FALSE	FALSE	3593	0.026678
17849-1	Reticulocytes/Erythrocytes in Blood by Automated count	moderate_vs_none	m3	1yr	Lab values and order rate	order_rate	blood	IRR	1.01977	0.0704287	0.88829	1.17072	0.780994	FALSE	FALSE	3593	0.107352
17849-1	Reticulocytes/Erythrocytes in Blood by Automated count	moderate_vs_none	m4	1yr	Lab values and order rate	order_rate	blood	IRR	1.09028	0.0670201	0.956072	1.24333	0.197159	FALSE	FALSE	3593	0.705183
17849-1	Reticulocytes/Erythrocytes in Blood by Automated count	moderate_vs_none	unadjusted	1yr	Lab values and order rate	order_rate	blood	rank_biserial	0.0205349				0.177012	FALSE	FALSE	1754	0.751998
17849-1	Reticulocytes/Erythrocytes in Blood by Automated count	omnibus	m1	1yr	Lab values and order rate	order_rate	blood	wald_chi2	3.64488				0.302452	FALSE	FALSE	3593	0.519344
17849-1	Reticulocytes/Erythrocytes in Blood by Automated count	omnibus	m3	1yr	Lab values and order rate	order_rate	blood	wald_chi2	1.77801				0.619732	FALSE	FALSE	3593	0.207796
17849-1	Reticulocytes/Erythrocytes in Blood by Automated count	omnibus	m4	1yr	Lab values and order rate	order_rate	blood	wald_chi2	2.05796				0.560465	FALSE	FALSE	3593	0.251451
17849-1	Reticulocytes/Erythrocytes in Blood by Automated count	omnibus	unadjusted	1yr	Lab values and order rate	order_rate	blood	epsilon2	-0.000249471				0.550973	FALSE	FALSE	3593	0.25887
17849-1	Reticulocytes/Erythrocytes in Blood by Automated count	severe_vs_none	m1	1yr	Lab values and order rate	order_rate	blood	IRR	0.919888	0.0598729	0.818034	1.03442	0.163115	FALSE	FALSE	3593	0.787506
17849-1	Reticulocytes/Erythrocytes in Blood by Automated count	severe_vs_none	m3	1yr	Lab values and order rate	order_rate	blood	IRR	0.952932	0.0493733	0.865038	1.04976	0.328828	FALSE	FALSE	3593	0.483031
17849-1	Reticulocytes/Erythrocytes in Blood by Automated count	severe_vs_none	m4	1yr	Lab values and order rate	order_rate	blood	IRR	1.0446	0.0521625	0.943078	1.15704	0.402907	FALSE	FALSE	3593	0.394795
17849-1	Reticulocytes/Erythrocytes in Blood by Automated count	severe_vs_none	unadjusted	1yr	Lab values and order rate	order_rate	blood	rank_biserial	0.0159404				0.275323	FALSE	FALSE	1848	0.560157
17849-1	Reticulocytes/Erythrocytes in Blood by Automated count	trend	m1	1yr	Lab values and order rate	order_rate	blood	IRR	0.979269	0.01991	0.941791	1.01824	0.292711	FALSE	FALSE	3593	0.533561
17849-1	Reticulocytes/Erythrocytes in Blood by Automated count	trend	m3	1yr	Lab values and order rate	order_rate	blood	IRR	0.989803	0.0162897	0.9587	1.02191	0.529224	FALSE	FALSE	3593	0.27636
17849-1	Reticulocytes/Erythrocytes in Blood by Automated count	trend	m4	1yr	Lab values and order rate	order_rate	blood	IRR	1.01986	0.0156594	0.989038	1.05165	0.209101	FALSE	FALSE	3593	0.679644
17849-1	Reticulocytes/Erythrocytes in Blood by Automated count	trend	unadjusted	1yr	Lab values and order rate	order_rate	blood	spearman_rho	0.0212898				0.202009	FALSE	FALSE	3593	0.694628
17849-1	Reticulocytes/Erythrocytes in Blood by Automated count	AHI≥15 vs <15	m1	5yr	Lab values and order rate	mean	blood	beta	0.205845	0.0206962	0.165276	0.246414	3.41858e-23	TRUE	TRUE	9387	22.4662
17849-1	Reticulocytes/Erythrocytes in Blood by Automated count	AHI≥15 vs <15	m3	5yr	Lab values and order rate	mean	blood	beta	0.241504	0.0209768	0.200385	0.282623	1.82032e-30	TRUE	TRUE	9387	29.7399
17849-1	Reticulocytes/Erythrocytes in Blood by Automated count	AHI≥15 vs <15	m4	5yr	Lab values and order rate	mean	blood	beta	0.141529	0.0215614	0.0992639	0.183794	5.51676e-11	TRUE	TRUE	9387	10.2583
17849-1	Reticulocytes/Erythrocytes in Blood by Automated count	AHI≥15 vs <15	unadjusted	5yr	Lab values and order rate	mean	blood	rank_biserial	0.120739				1.01937e-23	TRUE	TRUE	9387	22.9917
17849-1	Reticulocytes/Erythrocytes in Blood by Automated count	AHI≥5 vs <5	m1	5yr	Lab values and order rate	mean	blood	beta	0.224022	0.0228813	0.17917	0.268875	1.5832e-22	TRUE	TRUE	9387	21.8005
17849-1	Reticulocytes/Erythrocytes in Blood by Automated count	AHI≥5 vs <5	m3	5yr	Lab values and order rate	mean	blood	beta	0.267154	0.0232583	0.221563	0.312745	2.46453e-30	TRUE	TRUE	9387	29.6083
17849-1	Reticulocytes/Erythrocytes in Blood by Automated count	AHI≥5 vs <5	m4	5yr	Lab values and order rate	mean	blood	beta	0.152932	0.0239744	0.105937	0.199927	1.86723e-10	TRUE	TRUE	9387	9.7288
17849-1	Reticulocytes/Erythrocytes in Blood by Automated count	AHI≥5 vs <5	unadjusted	5yr	Lab values and order rate	mean	blood	rank_biserial	0.130028				1.35513e-22	TRUE	TRUE	9387	21.868
17849-1	Reticulocytes/Erythrocytes in Blood by Automated count	mild_vs_none	m1	5yr	Lab values and order rate	mean	blood	beta	0.14299	0.0270772	0.089913	0.196067	1.31472e-07	TRUE	TRUE	9387	6.88117
17849-1	Reticulocytes/Erythrocytes in Blood by Automated count	mild_vs_none	m3	5yr	Lab values and order rate	mean	blood	beta	0.176431	0.0270205	0.123465	0.229398	6.9404e-11	TRUE	TRUE	9387	10.1586
17849-1	Reticulocytes/Erythrocytes in Blood by Automated count	mild_vs_none	m4	5yr	Lab values and order rate	mean	blood	beta	0.1034	0.027139	0.0502013	0.156598	0.000139858	TRUE	TRUE	9387	3.85431
17849-1	Reticulocytes/Erythrocytes in Blood by Automated count	mild_vs_none	unadjusted	5yr	Lab values and order rate	mean	blood	rank_biserial	0.0833547				1.25206e-07	TRUE	TRUE	5354	6.90238
17849-1	Reticulocytes/Erythrocytes in Blood by Automated count	moderate_vs_none	m1	5yr	Lab values and order rate	mean	blood	beta	0.211652	0.0294596	0.153905	0.2694	7.25949e-13	TRUE	TRUE	9387	12.1391
17849-1	Reticulocytes/Erythrocytes in Blood by Automated count	moderate_vs_none	m3	5yr	Lab values and order rate	mean	blood	beta	0.259263	0.0297103	0.201024	0.317502	3.08051e-18	TRUE	TRUE	9387	17.5114
17849-1	Reticulocytes/Erythrocytes in Blood by Automated count	moderate_vs_none	m4	5yr	Lab values and order rate	mean	blood	beta	0.151756	0.0302167	0.0925245	0.210987	5.20135e-07	TRUE	TRUE	9387	6.28388
17849-1	Reticulocytes/Erythrocytes in Blood by Automated count	moderate_vs_none	unadjusted	5yr	Lab values and order rate	mean	blood	rank_biserial	0.120865				1.87033e-12	TRUE	TRUE	4601	11.7281
17849-1	Reticulocytes/Erythrocytes in Blood by Automated count	omnibus	m1	5yr	Lab values and order rate	mean	blood	wald_F	48.5549				3.94057e-31	TRUE	TRUE	9387	30.4044
17849-1	Reticulocytes/Erythrocytes in Blood by Automated count	omnibus	m3	5yr	Lab values and order rate	mean	blood	wald_F	66.9454				7.96735e-43	TRUE	TRUE	9387	42.0987
17849-1	Reticulocytes/Erythrocytes in Blood by Automated count	omnibus	m4	5yr	Lab values and order rate	mean	blood	wald_F	22.84				9.99568e-15	TRUE	TRUE	9387	14.0002
17849-1	Reticulocytes/Erythrocytes in Blood by Automated count	omnibus	unadjusted	5yr	Lab values and order rate	mean	blood	epsilon2	0.0154164				8.45549e-32	TRUE	TRUE	9387	31.0729
17849-1	Reticulocytes/Erythrocytes in Blood by Automated count	severe_vs_none	m1	5yr	Lab values and order rate	mean	blood	beta	0.345394	0.029283	0.287993	0.402795	6.9519e-32	TRUE	TRUE	9387	31.1579
17849-1	Reticulocytes/Erythrocytes in Blood by Automated count	severe_vs_none	m3	5yr	Lab values and order rate	mean	blood	beta	0.413526	0.0298107	0.355091	0.471962	2.51859e-43	TRUE	TRUE	9387	42.5988
17849-1	Reticulocytes/Erythrocytes in Blood by Automated count	severe_vs_none	m4	5yr	Lab values and order rate	mean	blood	beta	0.255374	0.0312788	0.19406	0.316687	3.64722e-16	TRUE	TRUE	9387	15.438
17849-1	Reticulocytes/Erythrocytes in Blood by Automated count	severe_vs_none	unadjusted	5yr	Lab values and order rate	mean	blood	rank_biserial	0.201932				2.47211e-32	TRUE	TRUE	4644	31.6069
17849-1	Reticulocytes/Erythrocytes in Blood by Automated count	trend	m1	5yr	Lab values and order rate	mean	blood	beta	0.110627	0.00924514	0.0925046	0.12875	9.26777e-33	TRUE	TRUE	9387	32.033
17849-1	Reticulocytes/Erythrocytes in Blood by Automated count	trend	m3	5yr	Lab values and order rate	mean	blood	beta	0.132488	0.00944218	0.11398	0.150997	2.80417e-44	TRUE	TRUE	9387	43.5522
17849-1	Reticulocytes/Erythrocytes in Blood by Automated count	trend	m4	5yr	Lab values and order rate	mean	blood	beta	0.0812435	0.0099257	0.061787	0.1007	3.07477e-16	TRUE	TRUE	9387	15.5122
17849-1	Reticulocytes/Erythrocytes in Blood by Automated count	trend	unadjusted	5yr	Lab values and order rate	mean	blood	spearman_rho	0.12426				1.27667e-33	TRUE	TRUE	9387	32.8939
17849-1	Reticulocytes/Erythrocytes in Blood by Automated count	AHI≥15 vs <15	m1	5yr	Lab values and order rate	median	blood	beta	0.204436	0.0206935	0.163872	0.244999	6.62583e-23	TRUE	TRUE	9387	22.1788
17849-1	Reticulocytes/Erythrocytes in Blood by Automated count	AHI≥15 vs <15	m3	5yr	Lab values and order rate	median	blood	beta	0.240268	0.0209724	0.199157	0.281378	3.47038e-30	TRUE	TRUE	9387	29.4596
17849-1	Reticulocytes/Erythrocytes in Blood by Automated count	AHI≥15 vs <15	m4	5yr	Lab values and order rate	median	blood	beta	0.139604	0.0215525	0.0973567	0.181852	9.8013e-11	TRUE	TRUE	9387	10.0087
17849-1	Reticulocytes/Erythrocytes in Blood by Automated count	AHI≥15 vs <15	unadjusted	5yr	Lab values and order rate	median	blood	rank_biserial	0.119502				2.83871e-23	TRUE	TRUE	9387	22.5469
17849-1	Reticulocytes/Erythrocytes in Blood by Automated count	AHI≥5 vs <5	m1	5yr	Lab values and order rate	median	blood	beta	0.222371	0.0228784	0.177524	0.267217	3.16309e-22	TRUE	TRUE	9387	21.4999
17849-1	Reticulocytes/Erythrocytes in Blood by Automated count	AHI≥5 vs <5	m3	5yr	Lab values and order rate	median	blood	beta	0.265939	0.0232532	0.220358	0.31152	4.34297e-30	TRUE	TRUE	9387	29.3622
17849-1	Reticulocytes/Erythrocytes in Blood by Automated count	AHI≥5 vs <5	m4	5yr	Lab values and order rate	median	blood	beta	0.150937	0.0239644	0.103962	0.197912	3.14302e-10	TRUE	TRUE	9387	9.50265
17849-1	Reticulocytes/Erythrocytes in Blood by Automated count	AHI≥5 vs <5	unadjusted	5yr	Lab values and order rate	median	blood	rank_biserial	0.129191				2.48893e-22	TRUE	TRUE	9387	21.604
17849-1	Reticulocytes/Erythrocytes in Blood by Automated count	mild_vs_none	m1	5yr	Lab values and order rate	median	blood	beta	0.141845	0.0270735	0.0887752	0.194915	1.64717e-07	TRUE	TRUE	9387	6.78326
17849-1	Reticulocytes/Erythrocytes in Blood by Automated count	mild_vs_none	m3	5yr	Lab values and order rate	median	blood	beta	0.175742	0.0270147	0.122787	0.228696	8.14576e-11	TRUE	TRUE	9387	10.0891
17849-1	Reticulocytes/Erythrocytes in Blood by Automated count	mild_vs_none	m4	5yr	Lab values and order rate	median	blood	beta	0.102148	0.027128	0.0489713	0.155325	0.000167296	TRUE	TRUE	9387	3.77652
17849-1	Reticulocytes/Erythrocytes in Blood by Automated count	mild_vs_none	unadjusted	5yr	Lab values and order rate	median	blood	rank_biserial	0.0832208				1.30679e-07	TRUE	TRUE	5354	6.8838
17849-1	Reticulocytes/Erythrocytes in Blood by Automated count	moderate_vs_none	m1	5yr	Lab values and order rate	median	blood	beta	0.208716	0.0294556	0.150977	0.266456	1.48205e-12	TRUE	TRUE	9387	11.8291
17849-1	Reticulocytes/Erythrocytes in Blood by Automated count	moderate_vs_none	m3	5yr	Lab values and order rate	median	blood	beta	0.257015	0.029704	0.198789	0.315242	5.86818e-18	TRUE	TRUE	9387	17.2315
17849-1	Reticulocytes/Erythrocytes in Blood by Automated count	moderate_vs_none	m4	5yr	Lab values and order rate	median	blood	beta	0.148681	0.0302045	0.0894737	0.207888	8.69123e-07	TRUE	TRUE	9387	6.06092
17849-1	Reticulocytes/Erythrocytes in Blood by Automated count	moderate_vs_none	unadjusted	5yr	Lab values and order rate	median	blood	rank_biserial	0.119015				4.00711e-12	TRUE	TRUE	4601	11.3972
17849-1	Reticulocytes/Erythrocytes in Blood by Automated count	omnibus	m1	5yr	Lab values and order rate	median	blood	wald_F	48.1392				7.25183e-31	TRUE	TRUE	9387	30.1396
17849-1	Reticulocytes/Erythrocytes in Blood by Automated count	omnibus	m3	5yr	Lab values and order rate	median	blood	wald_F	66.5477				1.42484e-42	TRUE	TRUE	9387	41.8462
17849-1	Reticulocytes/Erythrocytes in Blood by Automated count	omnibus	m4	5yr	Lab values and order rate	median	blood	wald_F	22.4195				1.85292e-14	TRUE	TRUE	9387	13.7321
17849-1	Reticulocytes/Erythrocytes in Blood by Automated count	omnibus	unadjusted	5yr	Lab values and order rate	median	blood	epsilon2	0.0152464				1.86767e-31	TRUE	TRUE	9387	30.7287
17849-1	Reticulocytes/Erythrocytes in Blood by Automated count	severe_vs_none	m1	5yr	Lab values and order rate	median	blood	beta	0.344316	0.0292791	0.286923	0.40171	1.04904e-31	TRUE	TRUE	9387	30.9792
17849-1	Reticulocytes/Erythrocytes in Blood by Automated count	severe_vs_none	m3	5yr	Lab values and order rate	median	blood	beta	0.412566	0.0298043	0.354143	0.470989	3.7543e-43	TRUE	TRUE	9387	42.4255
17849-1	Reticulocytes/Erythrocytes in Blood by Automated count	severe_vs_none	m4	5yr	Lab values and order rate	median	blood	beta	0.253197	0.0312661	0.191909	0.314485	6.27891e-16	TRUE	TRUE	9387	15.2021
17849-1	Reticulocytes/Erythrocytes in Blood by Automated count	severe_vs_none	unadjusted	5yr	Lab values and order rate	median	blood	rank_biserial	0.201139				4.21436e-32	TRUE	TRUE	4644	31.3753
17849-1	Reticulocytes/Erythrocytes in Blood by Automated count	trend	m1	5yr	Lab values and order rate	median	blood	beta	0.110094	0.00924393	0.091974	0.128214	1.80055e-32	TRUE	TRUE	9387	31.7446
17849-1	Reticulocytes/Erythrocytes in Blood by Automated count	trend	m3	5yr	Lab values and order rate	median	blood	beta	0.132029	0.0094402	0.113525	0.150534	5.26471e-44	TRUE	TRUE	9387	43.2786
17849-1	Reticulocytes/Erythrocytes in Blood by Automated count	trend	m4	5yr	Lab values and order rate	median	blood	beta	0.0803938	0.00992171	0.0609451	0.0998426	6.0432e-16	TRUE	TRUE	9387	15.2187
17849-1	Reticulocytes/Erythrocytes in Blood by Automated count	trend	unadjusted	5yr	Lab values and order rate	median	blood	spearman_rho	0.123448				3.35269e-33	TRUE	TRUE	9387	32.4746
17849-1	Reticulocytes/Erythrocytes in Blood by Automated count	AHI≥15 vs <15	m1	5yr	Lab values and order rate	order_rate	blood	IRR	0.990574	0.0450692	0.906826	1.08206	0.833562	FALSE	FALSE	9387	0.079062
17849-1	Reticulocytes/Erythrocytes in Blood by Automated count	AHI≥15 vs <15	m3	5yr	Lab values and order rate	order_rate	blood	IRR	1.02021	0.0442152	0.935522	1.11257	0.650866	FALSE	FALSE	9387	0.186508
17849-1	Reticulocytes/Erythrocytes in Blood by Automated count	AHI≥15 vs <15	m4	5yr	Lab values and order rate	order_rate	blood	IRR	1.09475	0.0471753	0.998066	1.2008	0.0549926	FALSE	FALSE	9387	1.2597
17849-1	Reticulocytes/Erythrocytes in Blood by Automated count	AHI≥15 vs <15	unadjusted	5yr	Lab values and order rate	order_rate	blood	rank_biserial	-0.0102981				0.287257	FALSE	FALSE	9387	0.54173
17849-1	Reticulocytes/Erythrocytes in Blood by Automated count	AHI≥5 vs <5	m1	5yr	Lab values and order rate	order_rate	blood	IRR	0.984959	0.0540812	0.885899	1.0951	0.7793	FALSE	FALSE	9387	0.108296
17849-1	Reticulocytes/Erythrocytes in Blood by Automated count	AHI≥5 vs <5	m3	5yr	Lab values and order rate	order_rate	blood	IRR	1.0225	0.0490141	0.928839	1.1256	0.649925	FALSE	FALSE	9387	0.187137
17849-1	Reticulocytes/Erythrocytes in Blood by Automated count	AHI≥5 vs <5	m4	5yr	Lab values and order rate	order_rate	blood	IRR	1.10883	0.0543558	0.996772	1.23348	0.0573691	FALSE	FALSE	9387	1.24132
17849-1	Reticulocytes/Erythrocytes in Blood by Automated count	AHI≥5 vs <5	unadjusted	5yr	Lab values and order rate	order_rate	blood	rank_biserial	-0.0160296				0.134005	FALSE	FALSE	9387	0.872879
17849-1	Reticulocytes/Erythrocytes in Blood by Automated count	mild_vs_none	m1	5yr	Lab values and order rate	order_rate	blood	IRR	0.986687	0.0677942	0.863919	1.1269	0.843285	FALSE	FALSE	9387	0.0740257
17849-1	Reticulocytes/Erythrocytes in Blood by Automated count	mild_vs_none	m3	5yr	Lab values and order rate	order_rate	blood	IRR	1.01495	0.0652535	0.893099	1.15342	0.820131	FALSE	FALSE	9387	0.0861168
17849-1	Reticulocytes/Erythrocytes in Blood by Automated count	mild_vs_none	m4	5yr	Lab values and order rate	order_rate	blood	IRR	1.07663	0.0678241	0.942619	1.2297	0.276292	FALSE	FALSE	9387	0.558632
17849-1	Reticulocytes/Erythrocytes in Blood by Automated count	mild_vs_none	unadjusted	5yr	Lab values and order rate	order_rate	blood	rank_biserial	-0.0140221				0.272764	FALSE	FALSE	5354	0.564213
17849-1	Reticulocytes/Erythrocytes in Blood by Automated count	moderate_vs_none	m1	5yr	Lab values and order rate	order_rate	blood	IRR	0.984539	0.0638958	0.868649	1.11589	0.807332	FALSE	FALSE	9387	0.0929476
17849-1	Reticulocytes/Erythrocytes in Blood by Automated count	moderate_vs_none	m3	5yr	Lab values and order rate	order_rate	blood	IRR	1.01804	0.0581737	0.908333	1.14099	0.758642	FALSE	FALSE	9387	0.119963
17849-1	Reticulocytes/Erythrocytes in Blood by Automated count	moderate_vs_none	m4	5yr	Lab values and order rate	order_rate	blood	IRR	1.11056	0.0579325	0.991353	1.24409	0.070287	FALSE	FALSE	9387	1.15313
17849-1	Reticulocytes/Erythrocytes in Blood by Automated count	moderate_vs_none	unadjusted	5yr	Lab values and order rate	order_rate	blood	rank_biserial	-0.0351177				0.0107302	FALSE	TRUE	4601	1.96939
17849-1	Reticulocytes/Erythrocytes in Blood by Automated count	omnibus	m1	5yr	Lab values and order rate	order_rate	blood	wald_chi2	0.0879697				0.993241	FALSE	FALSE	9387	0.00294538
17849-1	Reticulocytes/Erythrocytes in Blood by Automated count	omnibus	m3	5yr	Lab values and order rate	order_rate	blood	wald_chi2	0.423449				0.935357	FALSE	FALSE	9387	0.0290226
17849-1	Reticulocytes/Erythrocytes in Blood by Automated count	omnibus	m4	5yr	Lab values and order rate	order_rate	blood	wald_chi2	5.79503				0.122019	FALSE	FALSE	9387	0.913571
17849-1	Reticulocytes/Erythrocytes in Blood by Automated count	omnibus	unadjusted	5yr	Lab values and order rate	order_rate	blood	epsilon2	0.000530832				0.0464102	FALSE	FALSE	9387	1.33339
17849-1	Reticulocytes/Erythrocytes in Blood by Automated count	severe_vs_none	m1	5yr	Lab values and order rate	order_rate	blood	IRR	0.983057	0.0623776	0.869927	1.1109	0.784123	FALSE	FALSE	9387	0.105616
17849-1	Reticulocytes/Erythrocytes in Blood by Automated count	severe_vs_none	m3	5yr	Lab values and order rate	order_rate	blood	IRR	1.03901	0.0590611	0.925436	1.16652	0.517027	FALSE	FALSE	9387	0.286487
17849-1	Reticulocytes/Erythrocytes in Blood by Automated count	severe_vs_none	m4	5yr	Lab values and order rate	order_rate	blood	IRR	1.17836	0.0723485	1.02258	1.35788	0.0232947	FALSE	FALSE	9387	1.63274
17849-1	Reticulocytes/Erythrocytes in Blood by Automated count	severe_vs_none	unadjusted	5yr	Lab values and order rate	order_rate	blood	rank_biserial	-5.12142e-05				0.997073	FALSE	FALSE	4644	0.00127317
17849-1	Reticulocytes/Erythrocytes in Blood by Automated count	trend	m1	5yr	Lab values and order rate	order_rate	blood	IRR	0.994531	0.0199561	0.956383	1.0342	0.783471	FALSE	FALSE	9387	0.105977
17849-1	Reticulocytes/Erythrocytes in Blood by Automated count	trend	m3	5yr	Lab values and order rate	order_rate	blood	IRR	1.0118	0.0187432	0.975301	1.04966	0.531523	FALSE	FALSE	9387	0.274478
17849-1	Reticulocytes/Erythrocytes in Blood by Automated count	trend	m4	5yr	Lab values and order rate	order_rate	blood	IRR	1.05365	0.0221146	1.00896	1.10033	0.0181106	FALSE	FALSE	9387	1.74207
17849-1	Reticulocytes/Erythrocytes in Blood by Automated count	trend	unadjusted	5yr	Lab values and order rate	order_rate	blood	spearman_rho	-0.00793489				0.442075	FALSE	FALSE	9387	0.354504
17849-1	Reticulocytes/Erythrocytes in Blood by Automated count	AHI≥15 vs <15	m1	1yr	Two-part combined		blood											0.0161767	1.01408	0.680828	FALSE	0.975476	0.608342	FALSE
17849-1	Reticulocytes/Erythrocytes in Blood by Automated count	AHI≥15 vs <15	m3	1yr	Two-part combined		blood											0.0161767	0.888791	0.000697943	TRUE	0.996543	0.937462	FALSE
17849-1	Reticulocytes/Erythrocytes in Blood by Automated count	AHI≥15 vs <15	m4	1yr	Two-part combined		blood											0.0161767	0.898379	0.00314332	TRUE	1.05474	0.198321	FALSE
17849-1	Reticulocytes/Erythrocytes in Blood by Automated count	AHI≥15 vs <15	unadjusted	1yr	Two-part combined		blood											0.0161767	1.01416	0.69334	FALSE	0.0123687	0.247865	FALSE
17849-1	Reticulocytes/Erythrocytes in Blood by Automated count	AHI≥5 vs <5	m1	1yr	Two-part combined		blood											0.0161767	0.931684	0.0571014	FALSE	0.963549	0.541376	FALSE
17849-1	Reticulocytes/Erythrocytes in Blood by Automated count	AHI≥5 vs <5	m3	1yr	Two-part combined		blood											0.0161767	0.748911	3.27246e-14	TRUE	0.981665	0.725377	FALSE
17849-1	Reticulocytes/Erythrocytes in Blood by Automated count	AHI≥5 vs <5	m4	1yr	Two-part combined		blood											0.0161767	0.748467	2.90101e-13	TRUE	1.04555	0.41873	FALSE
17849-1	Reticulocytes/Erythrocytes in Blood by Automated count	AHI≥5 vs <5	unadjusted	1yr	Two-part combined		blood											0.0161767	0.931419	0.05956	FALSE	0.0155609	0.183907	FALSE
17849-1	Reticulocytes/Erythrocytes in Blood by Automated count	mild_vs_none	m1	1yr	Two-part combined		blood											0.0161767	0.894708	0.0124151	TRUE	0.968573	0.673573	FALSE
17849-1	Reticulocytes/Erythrocytes in Blood by Automated count	mild_vs_none	m3	1yr	Two-part combined		blood											0.0161767	0.741742	3.10365e-11	TRUE	0.977544	0.746304	FALSE
17849-1	Reticulocytes/Erythrocytes in Blood by Automated count	mild_vs_none	m4	1yr	Two-part combined		blood											0.0161767	0.742892	6.66695e-11	TRUE	1.02179	0.765839	FALSE
17849-1	Reticulocytes/Erythrocytes in Blood by Automated count	mild_vs_none	unadjusted	1yr	Two-part combined		blood											0.0161767	0.894713	0.0131725	TRUE	0.0117388	0.391752	FALSE
17849-1	Reticulocytes/Erythrocytes in Blood by Automated count	moderate_vs_none	m1	1yr	Two-part combined		blood											0.0161767	0.944659	0.244447	FALSE	1.00578	0.94042	FALSE
17849-1	Reticulocytes/Erythrocytes in Blood by Automated count	moderate_vs_none	m3	1yr	Two-part combined		blood											0.0161767	0.723625	8.14864e-11	TRUE	1.01977	0.780994	FALSE
17849-1	Reticulocytes/Erythrocytes in Blood by Automated count	moderate_vs_none	m4	1yr	Two-part combined		blood											0.0161767	0.725429	3.20768e-10	TRUE	1.09028	0.197159	FALSE
17849-1	Reticulocytes/Erythrocytes in Blood by Automated count	moderate_vs_none	unadjusted	1yr	Two-part combined		blood											0.0161767	0.944851	0.254392	FALSE	0.0205349	0.177012	FALSE
17849-1	Reticulocytes/Erythrocytes in Blood by Automated count	omnibus	m1	1yr	Two-part combined		blood											0.0161767	6.65265	0.0838329	FALSE	3.64488	0.302452	FALSE
17849-1	Reticulocytes/Erythrocytes in Blood by Automated count	omnibus	m3	1yr	Two-part combined		blood											0.0161767	59.9782	5.94174e-13	TRUE	1.77801	0.619732	FALSE
17849-1	Reticulocytes/Erythrocytes in Blood by Automated count	omnibus	m4	1yr	Two-part combined		blood											0.0161767	55.7001	4.8678e-12	TRUE	2.05796	0.560465	FALSE
17849-1	Reticulocytes/Erythrocytes in Blood by Automated count	omnibus	unadjusted	1yr	Two-part combined		blood											0.0161767	0.00547477	0.0836612	FALSE	-0.000249471	0.550973	FALSE
17849-1	Reticulocytes/Erythrocytes in Blood by Automated count	severe_vs_none	m1	1yr	Two-part combined		blood											0.0161767	0.970043	0.51965	FALSE	0.919888	0.163115	FALSE
17849-1	Reticulocytes/Erythrocytes in Blood by Automated count	severe_vs_none	m3	1yr	Two-part combined		blood											0.0161767	0.784801	6.4089e-07	TRUE	0.952932	0.328828	FALSE
17849-1	Reticulocytes/Erythrocytes in Blood by Automated count	severe_vs_none	m4	1yr	Two-part combined		blood											0.0161767	0.787904	4.28034e-06	TRUE	1.0446	0.402907	FALSE
17849-1	Reticulocytes/Erythrocytes in Blood by Automated count	severe_vs_none	unadjusted	1yr	Two-part combined		blood											0.0161767	0.970165	0.535042	FALSE	0.0159404	0.275323	FALSE
17849-1	Reticulocytes/Erythrocytes in Blood by Automated count	trend	m1	1yr	Two-part combined		blood											0.0161767	0.994943	0.738697	FALSE	0.979269	0.292711	FALSE
17849-1	Reticulocytes/Erythrocytes in Blood by Automated count	trend	m3	1yr	Two-part combined		blood											0.0161767	0.925174	1.22744e-06	TRUE	0.989803	0.529224	FALSE
17849-1	Reticulocytes/Erythrocytes in Blood by Automated count	trend	m4	1yr	Two-part combined		blood											0.0161767	0.926913	8.54869e-06	TRUE	1.01986	0.209101	FALSE
17849-1	Reticulocytes/Erythrocytes in Blood by Automated count	trend	unadjusted	1yr	Two-part combined		blood											0.0161767	-0.000707811	0.738696	FALSE	0.0212898	0.202009	FALSE
17849-1	Reticulocytes/Erythrocytes in Blood by Automated count	AHI≥15 vs <15	m1	5yr	Two-part combined		blood											0.042263	1.01891	0.379286	FALSE	0.990574	0.833562	FALSE
17849-1	Reticulocytes/Erythrocytes in Blood by Automated count	AHI≥15 vs <15	m3	5yr	Two-part combined		blood											0.042263	0.891437	1.62072e-07	TRUE	1.02021	0.650866	FALSE
17849-1	Reticulocytes/Erythrocytes in Blood by Automated count	AHI≥15 vs <15	m4	5yr	Two-part combined		blood											0.042263	0.902384	7.11489e-06	TRUE	1.09475	0.0549926	FALSE
17849-1	Reticulocytes/Erythrocytes in Blood by Automated count	AHI≥15 vs <15	unadjusted	5yr	Two-part combined		blood											0.042263	1.01894	0.385089	FALSE	-0.0102981	0.287257	FALSE
17849-1	Reticulocytes/Erythrocytes in Blood by Automated count	AHI≥5 vs <5	m1	5yr	Two-part combined		blood											0.042263	0.975706	0.296455	FALSE	0.984959	0.7793	FALSE
17849-1	Reticulocytes/Erythrocytes in Blood by Automated count	AHI≥5 vs <5	m3	5yr	Two-part combined		blood											0.042263	0.773318	4.13564e-26	TRUE	1.0225	0.649925	FALSE
17849-1	Reticulocytes/Erythrocytes in Blood by Automated count	AHI≥5 vs <5	m4	5yr	Two-part combined		blood											0.042263	0.776189	1.31314e-23	TRUE	1.10883	0.0573691	FALSE
17849-1	Reticulocytes/Erythrocytes in Blood by Automated count	AHI≥5 vs <5	unadjusted	5yr	Two-part combined		blood											0.042263	0.975596	0.301954	FALSE	-0.0160296	0.134005	FALSE
17849-1	Reticulocytes/Erythrocytes in Blood by Automated count	mild_vs_none	m1	5yr	Two-part combined		blood											0.042263	0.951488	0.0750627	FALSE	0.986687	0.843285	FALSE
17849-1	Reticulocytes/Erythrocytes in Blood by Automated count	mild_vs_none	m3	5yr	Two-part combined		blood											0.042263	0.774086	2.26281e-19	TRUE	1.01495	0.820131	FALSE
17849-1	Reticulocytes/Erythrocytes in Blood by Automated count	mild_vs_none	m4	5yr	Two-part combined		blood											0.042263	0.775798	1.18279e-18	TRUE	1.07663	0.276292	FALSE
17849-1	Reticulocytes/Erythrocytes in Blood by Automated count	mild_vs_none	unadjusted	5yr	Two-part combined		blood											0.042263	0.951479	0.0773519	FALSE	-0.0140221	0.272764	FALSE
17849-1	Reticulocytes/Erythrocytes in Blood by Automated count	moderate_vs_none	m1	5yr	Two-part combined		blood											0.042263	1.03372	0.275692	FALSE	0.984539	0.807332	FALSE
17849-1	Reticulocytes/Erythrocytes in Blood by Automated count	moderate_vs_none	m3	5yr	Two-part combined		blood											0.042263	0.775953	4.25457e-16	TRUE	1.01804	0.758642	FALSE
17849-1	Reticulocytes/Erythrocytes in Blood by Automated count	moderate_vs_none	m4	5yr	Two-part combined		blood											0.042263	0.778712	5.39115e-15	TRUE	1.11056	0.070287	FALSE
17849-1	Reticulocytes/Erythrocytes in Blood by Automated count	moderate_vs_none	unadjusted	5yr	Two-part combined		blood											0.042263	1.03378	0.282442	FALSE	-0.0351177	0.0107302	TRUE
17849-1	Reticulocytes/Erythrocytes in Blood by Automated count	omnibus	m1	5yr	Two-part combined		blood											0.042263	9.87173	0.0196885	TRUE	0.0879697	0.993241	FALSE
17849-1	Reticulocytes/Erythrocytes in Blood by Automated count	omnibus	m3	5yr	Two-part combined		blood											0.042263	111.781	4.53902e-24	TRUE	0.423449	0.935357	FALSE
17849-1	Reticulocytes/Erythrocytes in Blood by Automated count	omnibus	m4	5yr	Two-part combined		blood											0.042263	100.336	1.31605e-21	TRUE	5.79503	0.122019	FALSE
17849-1	Reticulocytes/Erythrocytes in Blood by Automated count	omnibus	unadjusted	5yr	Two-part combined		blood											0.042263	0.00666798	0.0196556	TRUE	0.000530832	0.0464102	FALSE
17849-1	Reticulocytes/Erythrocytes in Blood by Automated count	severe_vs_none	m1	5yr	Two-part combined		blood											0.042263	0.955997	0.136347	FALSE	0.983057	0.784123	FALSE
17849-1	Reticulocytes/Erythrocytes in Blood by Automated count	severe_vs_none	m3	5yr	Two-part combined		blood											0.042263	0.769503	6.11448e-17	TRUE	1.03901	0.517027	FALSE
17849-1	Reticulocytes/Erythrocytes in Blood by Automated count	severe_vs_none	m4	5yr	Two-part combined		blood											0.042263	0.773841	1.32452e-14	TRUE	1.17836	0.0232947	FALSE
17849-1	Reticulocytes/Erythrocytes in Blood by Automated count	severe_vs_none	unadjusted	5yr	Two-part combined		blood											0.042263	0.956046	0.140327	FALSE	-5.12142e-05	0.997073	FALSE
17849-1	Reticulocytes/Erythrocytes in Blood by Automated count	trend	m1	5yr	Two-part combined		blood											0.042263	0.99487	0.589455	FALSE	0.994531	0.783471	FALSE
17849-1	Reticulocytes/Erythrocytes in Blood by Automated count	trend	m3	5yr	Two-part combined		blood											0.042263	0.923328	3.63983e-15	TRUE	1.0118	0.531523	FALSE
17849-1	Reticulocytes/Erythrocytes in Blood by Automated count	trend	m4	5yr	Two-part combined		blood											0.042263	0.925566	6.96319e-13	TRUE	1.05365	0.0181106	FALSE
17849-1	Reticulocytes/Erythrocytes in Blood by Automated count	trend	unadjusted	5yr	Two-part combined		blood											0.042263	-0.00114501	0.589454	FALSE	-0.00793489	0.442075	FALSE
17861-6	Calcium [Mass/volume] in Serum or Plasma	AHI≥15 vs <15	m1	1yr	Lab order propensity		metabolic	OR	0.888061	0.0104641	0.870033	0.906463	7.86067e-30	TRUE	TRUE	222109	29.1045	0.217551
17861-6	Calcium [Mass/volume] in Serum or Plasma	AHI≥15 vs <15	m3	1yr	Lab order propensity		metabolic	OR	0.855767	0.0110322	0.837461	0.874472	2.92113e-45	TRUE	TRUE	222109	44.5344	0.217551
17861-6	Calcium [Mass/volume] in Serum or Plasma	AHI≥15 vs <15	m4	1yr	Lab order propensity		metabolic	OR	0.8176	0.0115589	0.799285	0.836334	5.58447e-68	TRUE	TRUE	222109	67.253	0.217551
17861-6	Calcium [Mass/volume] in Serum or Plasma	AHI≥15 vs <15	unadjusted	1yr	Lab order propensity		metabolic	OR	0.888067				8.02681e-30	TRUE	TRUE	222109	29.0955	0.217551
17861-6	Calcium [Mass/volume] in Serum or Plasma	AHI≥5 vs <5	m1	1yr	Lab order propensity		metabolic	OR	0.933652	0.0114475	0.912938	0.954837	2.00934e-09	TRUE	TRUE	222109	8.69695	0.217551
17861-6	Calcium [Mass/volume] in Serum or Plasma	AHI≥5 vs <5	m3	1yr	Lab order propensity		metabolic	OR	0.82284	0.0121582	0.803464	0.842683	6.93117e-58	TRUE	TRUE	222109	57.1592	0.217551
17861-6	Calcium [Mass/volume] in Serum or Plasma	AHI≥5 vs <5	m4	1yr	Lab order propensity		metabolic	OR	0.782128	0.0127261	0.762861	0.801882	4.45235e-83	TRUE	TRUE	222109	82.3514	0.217551
17861-6	Calcium [Mass/volume] in Serum or Plasma	AHI≥5 vs <5	unadjusted	1yr	Lab order propensity		metabolic	OR	0.933638				2.07315e-09	TRUE	TRUE	222109	8.68337	0.217551
17861-6	Calcium [Mass/volume] in Serum or Plasma	mild_vs_none	m1	1yr	Lab order propensity		metabolic	OR	0.999732	0.0133988	0.973819	1.02633	0.984017	FALSE	FALSE	222109	0.00699761	0.217551
17861-6	Calcium [Mass/volume] in Serum or Plasma	mild_vs_none	m3	1yr	Lab order propensity		metabolic	OR	0.865462	0.0139715	0.842084	0.889489	4.55516e-25	TRUE	TRUE	222109	24.3415	0.217551
17861-6	Calcium [Mass/volume] in Serum or Plasma	mild_vs_none	m4	1yr	Lab order propensity		metabolic	OR	0.832311	0.0141948	0.809474	0.855792	3.02015e-38	TRUE	TRUE	222109	37.52	0.217551
17861-6	Calcium [Mass/volume] in Serum or Plasma	mild_vs_none	unadjusted	1yr	Lab order propensity		metabolic	OR	0.999729				0.989361	FALSE	FALSE	127658	0.00464516	0.217551
17861-6	Calcium [Mass/volume] in Serum or Plasma	moderate_vs_none	m1	1yr	Lab order propensity		metabolic	OR	0.975512	0.0149378	0.947366	1.00449	0.0969683	FALSE	FALSE	222109	1.01337	0.217551
17861-6	Calcium [Mass/volume] in Serum or Plasma	moderate_vs_none	m3	1yr	Lab order propensity		metabolic	OR	0.815837	0.0157099	0.7911	0.841348	2.16733e-38	TRUE	TRUE	222109	37.6641	0.217551
17861-6	Calcium [Mass/volume] in Serum or Plasma	moderate_vs_none	m4	1yr	Lab order propensity		metabolic	OR	0.76731	0.0161798	0.743359	0.792032	3.12704e-60	TRUE	TRUE	222109	59.5049	0.217551
17861-6	Calcium [Mass/volume] in Serum or Plasma	moderate_vs_none	unadjusted	1yr	Lab order propensity		metabolic	OR	0.975522				0.098475	FALSE	FALSE	105575	1.00667	0.217551
17861-6	Calcium [Mass/volume] in Serum or Plasma	omnibus	m1	1yr	Lab order propensity		metabolic	wald_chi2	254.198				8.0866e-55	TRUE	TRUE	222109	54.0922	0.217551
17861-6	Calcium [Mass/volume] in Serum or Plasma	omnibus	m3	1yr	Lab order propensity		metabolic	wald_chi2	324.35				5.33324e-70	TRUE	TRUE	222109	69.273	0.217551
17861-6	Calcium [Mass/volume] in Serum or Plasma	omnibus	m4	1yr	Lab order propensity		metabolic	wald_chi2	505.792				2.65078e-109	TRUE	TRUE	222109	108.577	0.217551
17861-6	Calcium [Mass/volume] in Serum or Plasma	omnibus	unadjusted	1yr	Lab order propensity		metabolic	cramers_v	0.0338687				6.05806e-55	TRUE	TRUE	222109	54.2177	0.217551
17861-6	Calcium [Mass/volume] in Serum or Plasma	severe_vs_none	m1	1yr	Lab order propensity		metabolic	OR	0.811357	0.0149899	0.787866	0.835548	3.33226e-44	TRUE	TRUE	222109	43.4773	0.217551
17861-6	Calcium [Mass/volume] in Serum or Plasma	severe_vs_none	m3	1yr	Lab order propensity		metabolic	OR	0.762841	0.0159283	0.739393	0.787031	8.89438e-65	TRUE	TRUE	222109	64.0509	0.217551
17861-6	Calcium [Mass/volume] in Serum or Plasma	severe_vs_none	m4	1yr	Lab order propensity		metabolic	OR	0.693594	0.0170274	0.670829	0.717132	2.05758e-102	TRUE	TRUE	222109	101.687	0.217551
17861-6	Calcium [Mass/volume] in Serum or Plasma	severe_vs_none	unadjusted	1yr	Lab order propensity		metabolic	OR	0.811369				3.08015e-44	TRUE	TRUE	110112	43.5114	0.217551
17861-6	Calcium [Mass/volume] in Serum or Plasma	trend	m1	1yr	Lab order propensity		metabolic	OR	0.93921	0.00466936	0.930653	0.947844	3.95103e-41	TRUE	TRUE	222109	40.4033	0.217551
17861-6	Calcium [Mass/volume] in Serum or Plasma	trend	m3	1yr	Lab order propensity		metabolic	OR	0.915929	0.0050519	0.906904	0.925043	1.11211e-67	TRUE	TRUE	222109	66.9539	0.217551
17861-6	Calcium [Mass/volume] in Serum or Plasma	trend	m4	1yr	Lab order propensity		metabolic	OR	0.888485	0.00541454	0.879106	0.897964	1.03123e-105	TRUE	TRUE	222109	104.987	0.217551
17861-6	Calcium [Mass/volume] in Serum or Plasma	trend	unadjusted	1yr	Lab order propensity		metabolic	ca_z_r	-0.0285115				3.66894e-41	TRUE	TRUE	222109	40.4355	0.217551
17861-6	Calcium [Mass/volume] in Serum or Plasma	AHI≥15 vs <15	m1	5yr	Lab order propensity		metabolic	OR	0.860098	0.00886477	0.845283	0.875173	8.09014e-65	TRUE	TRUE	222109	64.092	0.381988
17861-6	Calcium [Mass/volume] in Serum or Plasma	AHI≥15 vs <15	m3	5yr	Lab order propensity		metabolic	OR	0.817256	0.00962857	0.801977	0.832825	1.5604e-97	TRUE	TRUE	222109	96.8068	0.381988
17861-6	Calcium [Mass/volume] in Serum or Plasma	AHI≥15 vs <15	m4	5yr	Lab order propensity		metabolic	OR	0.79664	0.0101177	0.780998	0.812595	8.01091e-112	TRUE	TRUE	222109	111.096	0.381988
17861-6	Calcium [Mass/volume] in Serum or Plasma	AHI≥15 vs <15	unadjusted	5yr	Lab order propensity		metabolic	OR	0.860101				8.00845e-65	TRUE	TRUE	222109	64.0965	0.381988
17861-6	Calcium [Mass/volume] in Serum or Plasma	AHI≥5 vs <5	m1	5yr	Lab order propensity		metabolic	OR	0.935273	0.00977081	0.917532	0.953356	7.45456e-12	TRUE	TRUE	222109	11.1276	0.381988
17861-6	Calcium [Mass/volume] in Serum or Plasma	AHI≥5 vs <5	m3	5yr	Lab order propensity		metabolic	OR	0.798973	0.0107121	0.782373	0.815925	1.84033e-97	TRUE	TRUE	222109	96.7351	0.381988
17861-6	Calcium [Mass/volume] in Serum or Plasma	AHI≥5 vs <5	m4	5yr	Lab order propensity		metabolic	OR	0.777811	0.0112357	0.76087	0.79513	8.89052e-111	TRUE	TRUE	222109	110.051	0.381988
17861-6	Calcium [Mass/volume] in Serum or Plasma	AHI≥5 vs <5	unadjusted	5yr	Lab order propensity		metabolic	OR	0.935269				7.68446e-12	TRUE	TRUE	222109	11.1144	0.381988
17861-6	Calcium [Mass/volume] in Serum or Plasma	mild_vs_none	m1	5yr	Lab order propensity		metabolic	OR	1.02869	0.0114569	1.00584	1.05205	0.0135628	FALSE	TRUE	222109	1.86765	0.381988
17861-6	Calcium [Mass/volume] in Serum or Plasma	mild_vs_none	m3	5yr	Lab order propensity		metabolic	OR	0.860889	0.0122921	0.840396	0.881881	3.69732e-34	TRUE	TRUE	222109	33.4321	0.381988
17861-6	Calcium [Mass/volume] in Serum or Plasma	mild_vs_none	m4	5yr	Lab order propensity		metabolic	OR	0.839101	0.0125033	0.818788	0.859918	1.01787e-44	TRUE	TRUE	222109	43.9923	0.381988
17861-6	Calcium [Mass/volume] in Serum or Plasma	mild_vs_none	unadjusted	5yr	Lab order propensity		metabolic	OR	1.02869				0.0137805	FALSE	TRUE	127658	1.86073	0.381988
17861-6	Calcium [Mass/volume] in Serum or Plasma	moderate_vs_none	m1	5yr	Lab order propensity		metabolic	OR	0.981662	0.0127554	0.957425	1.00651	0.146779	FALSE	FALSE	222109	0.833336	0.381988
17861-6	Calcium [Mass/volume] in Serum or Plasma	moderate_vs_none	m3	5yr	Lab order propensity		metabolic	OR	0.784835	0.0138232	0.763857	0.806389	8.88083e-69	TRUE	TRUE	222109	68.0515	0.381988
17861-6	Calcium [Mass/volume] in Serum or Plasma	moderate_vs_none	m4	5yr	Lab order propensity		metabolic	OR	0.754066	0.0142646	0.733276	0.775446	3.74159e-87	TRUE	TRUE	222109	86.4269	0.381988
17861-6	Calcium [Mass/volume] in Serum or Plasma	moderate_vs_none	unadjusted	5yr	Lab order propensity		metabolic	OR	0.981665				0.148561	FALSE	FALSE	105575	0.828096	0.381988
17861-6	Calcium [Mass/volume] in Serum or Plasma	omnibus	m1	5yr	Lab order propensity		metabolic	wald_chi2	568.635				6.34688e-123	TRUE	TRUE	222109	122.197	0.381988
17861-6	Calcium [Mass/volume] in Serum or Plasma	omnibus	m3	5yr	Lab order propensity		metabolic	wald_chi2	623.645				7.53973e-135	TRUE	TRUE	222109	134.123	0.381988
17861-6	Calcium [Mass/volume] in Serum or Plasma	omnibus	m4	5yr	Lab order propensity		metabolic	wald_chi2	751.56				1.3847e-162	TRUE	TRUE	222109	161.859	0.381988
17861-6	Calcium [Mass/volume] in Serum or Plasma	omnibus	unadjusted	5yr	Lab order propensity		metabolic	cramers_v	0.050668				2.8957e-123	TRUE	TRUE	222109	122.538	0.381988
17861-6	Calcium [Mass/volume] in Serum or Plasma	severe_vs_none	m1	5yr	Lab order propensity		metabolic	OR	0.782082	0.0126333	0.762954	0.801688	2.57988e-84	TRUE	TRUE	222109	83.5884	0.381988
17861-6	Calcium [Mass/volume] in Serum or Plasma	severe_vs_none	m3	5yr	Lab order propensity		metabolic	OR	0.719724	0.0138437	0.700459	0.73952	9.25662e-125	TRUE	TRUE	222109	124.034	0.381988
17861-6	Calcium [Mass/volume] in Serum or Plasma	severe_vs_none	m4	5yr	Lab order propensity		metabolic	OR	0.676746	0.0148617	0.657318	0.696749	3.91536e-152	TRUE	TRUE	222109	151.407	0.381988
17861-6	Calcium [Mass/volume] in Serum or Plasma	severe_vs_none	unadjusted	5yr	Lab order propensity		metabolic	OR	0.782087				2.15917e-84	TRUE	TRUE	110112	83.6657	0.381988
17861-6	Calcium [Mass/volume] in Serum or Plasma	trend	m1	5yr	Lab order propensity		metabolic	OR	0.926836	0.00395845	0.919673	0.934054	4.14657e-82	TRUE	TRUE	222109	81.3823	0.381988
17861-6	Calcium [Mass/volume] in Serum or Plasma	trend	m3	5yr	Lab order propensity		metabolic	OR	0.897445	0.00438875	0.889759	0.905198	3.28659e-134	TRUE	TRUE	222109	133.483	0.381988
17861-6	Calcium [Mass/volume] in Serum or Plasma	trend	m4	5yr	Lab order propensity		metabolic	OR	0.880013	0.00472311	0.871905	0.888198	2.74007e-161	TRUE	TRUE	222109	160.562	0.381988
17861-6	Calcium [Mass/volume] in Serum or Plasma	trend	unadjusted	5yr	Lab order propensity		metabolic	ca_z_r	-0.0407484				3.41994e-82	TRUE	TRUE	222109	81.466	0.381988
17861-6	Calcium [Mass/volume] in Serum or Plasma	AHI≥15 vs <15	m1	1yr	Lab values and order rate	mean	metabolic	beta	-0.102357	0.00924944	-0.120487	-0.0842285	1.97669e-28	TRUE	TRUE	48320	27.7041
17861-6	Calcium [Mass/volume] in Serum or Plasma	AHI≥15 vs <15	m3	1yr	Lab values and order rate	mean	metabolic	beta	-0.0718522	0.00943137	-0.0903378	-0.0533666	2.61458e-14	TRUE	TRUE	48320	13.5826
17861-6	Calcium [Mass/volume] in Serum or Plasma	AHI≥15 vs <15	m4	1yr	Lab values and order rate	mean	metabolic	beta	-0.00774533	0.00979657	-0.0269467	0.0114561	0.429172	FALSE	FALSE	48320	0.367369
17861-6	Calcium [Mass/volume] in Serum or Plasma	AHI≥15 vs <15	unadjusted	1yr	Lab values and order rate	mean	metabolic	rank_biserial	-0.0593436				1.33898e-28	TRUE	TRUE	48320	27.8732
17861-6	Calcium [Mass/volume] in Serum or Plasma	AHI≥5 vs <5	m1	1yr	Lab values and order rate	mean	metabolic	beta	-0.0620088	0.0100719	-0.0817499	-0.0422677	7.49094e-10	TRUE	TRUE	48320	9.12546
17861-6	Calcium [Mass/volume] in Serum or Plasma	AHI≥5 vs <5	m3	1yr	Lab values and order rate	mean	metabolic	beta	-0.0344523	0.0102833	-0.0546077	-0.014297	0.000807791	FALSE	TRUE	48320	3.0927
17861-6	Calcium [Mass/volume] in Serum or Plasma	AHI≥5 vs <5	m4	1yr	Lab values and order rate	mean	metabolic	beta	0.0399412	0.0106813	0.0190057	0.0608767	0.000184705	TRUE	TRUE	48320	3.73352
17861-6	Calcium [Mass/volume] in Serum or Plasma	AHI≥5 vs <5	unadjusted	1yr	Lab values and order rate	mean	metabolic	rank_biserial	-0.0358156				7.54358e-10	TRUE	TRUE	48320	9.12242
17861-6	Calcium [Mass/volume] in Serum or Plasma	mild_vs_none	m1	1yr	Lab values and order rate	mean	metabolic	beta	-0.00609865	0.0117428	-0.0291148	0.0169175	0.603519	FALSE	FALSE	48320	0.219309
17861-6	Calcium [Mass/volume] in Serum or Plasma	mild_vs_none	m3	1yr	Lab values and order rate	mean	metabolic	beta	0.0047428	0.0117811	-0.0183484	0.027834	0.687262	FALSE	FALSE	48320	0.162878
17861-6	Calcium [Mass/volume] in Serum or Plasma	mild_vs_none	m4	1yr	Lab values and order rate	mean	metabolic	beta	0.0528803	0.0119147	0.0295274	0.0762333	9.08953e-06	TRUE	TRUE	48320	5.04146
17861-6	Calcium [Mass/volume] in Serum or Plasma	mild_vs_none	unadjusted	1yr	Lab values and order rate	mean	metabolic	rank_biserial	-0.00299903				0.659019	FALSE	FALSE	28863	0.181102
17861-6	Calcium [Mass/volume] in Serum or Plasma	moderate_vs_none	m1	1yr	Lab values and order rate	mean	metabolic	beta	-0.0396165	0.0131125	-0.0653171	-0.0139158	0.00251844	FALSE	TRUE	48320	2.59887
17861-6	Calcium [Mass/volume] in Serum or Plasma	moderate_vs_none	m3	1yr	Lab values and order rate	mean	metabolic	beta	-0.0175462	0.0132887	-0.0435924	0.00849987	0.186713	FALSE	FALSE	48320	0.728825
17861-6	Calcium [Mass/volume] in Serum or Plasma	moderate_vs_none	m4	1yr	Lab values and order rate	mean	metabolic	beta	0.0563643	0.0136237	0.0296617	0.0830669	3.52118e-05	TRUE	TRUE	48320	4.45331
17861-6	Calcium [Mass/volume] in Serum or Plasma	moderate_vs_none	unadjusted	1yr	Lab values and order rate	mean	metabolic	rank_biserial	-0.0247917				0.00108872	FALSE	TRUE	23679	2.96308
17861-6	Calcium [Mass/volume] in Serum or Plasma	omnibus	m1	1yr	Lab values and order rate	mean	metabolic	wald_F	70.8607				1.01492e-45	TRUE	TRUE	48320	44.9936
17861-6	Calcium [Mass/volume] in Serum or Plasma	omnibus	m3	1yr	Lab values and order rate	mean	metabolic	wald_F	38.7924				4.98236e-25	TRUE	TRUE	48320	24.3026
17861-6	Calcium [Mass/volume] in Serum or Plasma	omnibus	m4	1yr	Lab values and order rate	mean	metabolic	wald_F	15.6585				3.55623e-10	TRUE	TRUE	48320	9.44901
17861-6	Calcium [Mass/volume] in Serum or Plasma	omnibus	unadjusted	1yr	Lab values and order rate	mean	metabolic	epsilon2	0.00415674				6.25227e-44	TRUE	TRUE	48320	43.204
17861-6	Calcium [Mass/volume] in Serum or Plasma	severe_vs_none	m1	1yr	Lab values and order rate	mean	metabolic	beta	-0.174889	0.0133059	-0.200969	-0.148809	2.16148e-39	TRUE	TRUE	48320	38.6652
17861-6	Calcium [Mass/volume] in Serum or Plasma	severe_vs_none	m3	1yr	Lab values and order rate	mean	metabolic	beta	-0.126008	0.0136685	-0.152799	-0.0992179	3.11834e-20	TRUE	TRUE	48320	19.5061
17861-6	Calcium [Mass/volume] in Serum or Plasma	severe_vs_none	m4	1yr	Lab values and order rate	mean	metabolic	beta	-0.015634	0.014459	-0.0439738	0.0127059	0.279586	FALSE	FALSE	48320	0.553484
17861-6	Calcium [Mass/volume] in Serum or Plasma	severe_vs_none	unadjusted	1yr	Lab values and order rate	mean	metabolic	rank_biserial	-0.0998428				1.9818e-38	TRUE	TRUE	23192	37.7029
17861-6	Calcium [Mass/volume] in Serum or Plasma	trend	m1	1yr	Lab values and order rate	mean	metabolic	beta	-0.0534358	0.00418162	-0.0616319	-0.0452398	2.47726e-37	TRUE	TRUE	48320	36.606
17861-6	Calcium [Mass/volume] in Serum or Plasma	trend	m3	1yr	Lab values and order rate	mean	metabolic	beta	-0.038193	0.00431134	-0.0466432	-0.0297427	8.36174e-19	TRUE	TRUE	48320	18.0777
17861-6	Calcium [Mass/volume] in Serum or Plasma	trend	m4	1yr	Lab values and order rate	mean	metabolic	beta	-0.00271023	0.00457614	-0.0116795	0.00625907	0.553685	FALSE	FALSE	48320	0.256737
17861-6	Calcium [Mass/volume] in Serum or Plasma	trend	unadjusted	1yr	Lab values and order rate	mean	metabolic	spearman_rho	-0.0547503				2.09006e-33	TRUE	TRUE	48320	32.6798
17861-6	Calcium [Mass/volume] in Serum or Plasma	AHI≥15 vs <15	m1	1yr	Lab values and order rate	median	metabolic	beta	-0.102568	0.00924454	-0.120687	-0.0844484	1.43709e-28	TRUE	TRUE	48320	27.8425
17861-6	Calcium [Mass/volume] in Serum or Plasma	AHI≥15 vs <15	m3	1yr	Lab values and order rate	median	metabolic	beta	-0.0718114	0.00942653	-0.0902876	-0.0533353	2.62298e-14	TRUE	TRUE	48320	13.5812
17861-6	Calcium [Mass/volume] in Serum or Plasma	AHI≥15 vs <15	m4	1yr	Lab values and order rate	median	metabolic	beta	-0.00753861	0.00979122	-0.0267295	0.0116523	0.441342	FALSE	FALSE	48320	0.355225
17861-6	Calcium [Mass/volume] in Serum or Plasma	AHI≥15 vs <15	unadjusted	1yr	Lab values and order rate	median	metabolic	rank_biserial	-0.0593656				1.22867e-28	TRUE	TRUE	48320	27.9106
17861-6	Calcium [Mass/volume] in Serum or Plasma	AHI≥5 vs <5	m1	1yr	Lab values and order rate	median	metabolic	beta	-0.0626398	0.0100666	-0.0823704	-0.0429092	4.93135e-10	TRUE	TRUE	48320	9.30703
17861-6	Calcium [Mass/volume] in Serum or Plasma	AHI≥5 vs <5	m3	1yr	Lab values and order rate	median	metabolic	beta	-0.0347507	0.010278	-0.0548957	-0.0146057	0.000722591	FALSE	TRUE	48320	3.14111
17861-6	Calcium [Mass/volume] in Serum or Plasma	AHI≥5 vs <5	m4	1yr	Lab values and order rate	median	metabolic	beta	0.0397937	0.0106755	0.0188696	0.0607178	0.000193547	TRUE	TRUE	48320	3.71321
17861-6	Calcium [Mass/volume] in Serum or Plasma	AHI≥5 vs <5	unadjusted	1yr	Lab values and order rate	median	metabolic	rank_biserial	-0.036247				4.65258e-10	TRUE	TRUE	48320	9.33231
17861-6	Calcium [Mass/volume] in Serum or Plasma	mild_vs_none	m1	1yr	Lab values and order rate	median	metabolic	beta	-0.00679818	0.0117361	-0.0298011	0.0162047	0.562421	FALSE	FALSE	48320	0.249938
17861-6	Calcium [Mass/volume] in Serum or Plasma	mild_vs_none	m3	1yr	Lab values and order rate	median	metabolic	beta	0.0043116	0.0117747	-0.0187669	0.0273901	0.714236	FALSE	FALSE	48320	0.146158
17861-6	Calcium [Mass/volume] in Serum or Plasma	mild_vs_none	m4	1yr	Lab values and order rate	median	metabolic	beta	0.0525124	0.0119079	0.0291727	0.0758521	1.03659e-05	TRUE	TRUE	48320	4.98439
17861-6	Calcium [Mass/volume] in Serum or Plasma	mild_vs_none	unadjusted	1yr	Lab values and order rate	median	metabolic	rank_biserial	-0.00356437				0.599855	FALSE	FALSE	28863	0.221954
17861-6	Calcium [Mass/volume] in Serum or Plasma	moderate_vs_none	m1	1yr	Lab values and order rate	median	metabolic	beta	-0.038719	0.013105	-0.0644049	-0.0130331	0.00313299	FALSE	TRUE	48320	2.50404
17861-6	Calcium [Mass/volume] in Serum or Plasma	moderate_vs_none	m3	1yr	Lab values and order rate	median	metabolic	beta	-0.016323	0.0132815	-0.0423549	0.00970885	0.219075	FALSE	FALSE	48320	0.659406
17861-6	Calcium [Mass/volume] in Serum or Plasma	moderate_vs_none	m4	1yr	Lab values and order rate	median	metabolic	beta	0.0576847	0.013616	0.0309972	0.0843722	2.27405e-05	TRUE	TRUE	48320	4.6432
17861-6	Calcium [Mass/volume] in Serum or Plasma	moderate_vs_none	unadjusted	1yr	Lab values and order rate	median	metabolic	rank_biserial	-0.0241629				0.00144905	FALSE	TRUE	23679	2.83892
17861-6	Calcium [Mass/volume] in Serum or Plasma	omnibus	m1	1yr	Lab values and order rate	median	metabolic	wald_F	72.4853				9.07059e-47	TRUE	TRUE	48320	46.0424
17861-6	Calcium [Mass/volume] in Serum or Plasma	omnibus	m3	1yr	Lab values and order rate	median	metabolic	wald_F	39.8823				9.88688e-26	TRUE	TRUE	48320	25.0049
17861-6	Calcium [Mass/volume] in Serum or Plasma	omnibus	m4	1yr	Lab values and order rate	median	metabolic	wald_F	16.2945				1.3977e-10	TRUE	TRUE	48320	9.85459
17861-6	Calcium [Mass/volume] in Serum or Plasma	omnibus	unadjusted	1yr	Lab values and order rate	median	metabolic	epsilon2	0.00424916				6.77744e-45	TRUE	TRUE	48320	44.1689
17861-6	Calcium [Mass/volume] in Serum or Plasma	severe_vs_none	m1	1yr	Lab values and order rate	median	metabolic	beta	-0.177018	0.0132983	-0.203082	-0.150953	2.34444e-40	TRUE	TRUE	48320	39.63
17861-6	Calcium [Mass/volume] in Serum or Plasma	severe_vs_none	m3	1yr	Lab values and order rate	median	metabolic	beta	-0.127764	0.013661	-0.15454	-0.100989	8.91394e-21	TRUE	TRUE	48320	20.0499
17861-6	Calcium [Mass/volume] in Serum or Plasma	severe_vs_none	m4	1yr	Lab values and order rate	median	metabolic	beta	-0.0172449	0.0144508	-0.0455688	0.0110789	0.232737	FALSE	FALSE	48320	0.633135
17861-6	Calcium [Mass/volume] in Serum or Plasma	severe_vs_none	unadjusted	1yr	Lab values and order rate	median	metabolic	rank_biserial	-0.101175				1.93163e-39	TRUE	TRUE	23192	38.7141
17861-6	Calcium [Mass/volume] in Serum or Plasma	trend	m1	1yr	Lab values and order rate	median	metabolic	beta	-0.0538678	0.00417931	-0.0620593	-0.0456763	5.9836e-38	TRUE	TRUE	48320	37.223
17861-6	Calcium [Mass/volume] in Serum or Plasma	trend	m3	1yr	Lab values and order rate	median	metabolic	beta	-0.0385059	0.00430906	-0.0469517	-0.0300601	4.17276e-19	TRUE	TRUE	48320	18.3796
17861-6	Calcium [Mass/volume] in Serum or Plasma	trend	m4	1yr	Lab values and order rate	median	metabolic	beta	-0.00297273	0.00457364	-0.0119371	0.00599166	0.515715	FALSE	FALSE	48320	0.28759
17861-6	Calcium [Mass/volume] in Serum or Plasma	trend	unadjusted	1yr	Lab values and order rate	median	metabolic	spearman_rho	-0.0551813				6.57934e-34	TRUE	TRUE	48320	33.1818
17861-6	Calcium [Mass/volume] in Serum or Plasma	AHI≥15 vs <15	m1	1yr	Lab values and order rate	order_rate	metabolic	IRR	1.14755	0.0126998	1.11933	1.17647	2.30322e-27	TRUE	TRUE	48320	26.6377
17861-6	Calcium [Mass/volume] in Serum or Plasma	AHI≥15 vs <15	m3	1yr	Lab values and order rate	order_rate	metabolic	IRR	1.07231	0.0131046	1.04512	1.10021	9.9397e-08	TRUE	TRUE	48320	7.00263
17861-6	Calcium [Mass/volume] in Serum or Plasma	AHI≥15 vs <15	m4	1yr	Lab values and order rate	order_rate	metabolic	IRR	1.09564	0.013816	1.06637	1.12571	3.81837e-11	TRUE	TRUE	48320	10.4181
17861-6	Calcium [Mass/volume] in Serum or Plasma	AHI≥15 vs <15	unadjusted	1yr	Lab values and order rate	order_rate	metabolic	rank_biserial	0.0510232				3.82672e-33	TRUE	TRUE	48320	32.4172
17861-6	Calcium [Mass/volume] in Serum or Plasma	AHI≥5 vs <5	m1	1yr	Lab values and order rate	order_rate	metabolic	IRR	1.10445	0.0137616	1.07506	1.13464	5.23256e-13	TRUE	TRUE	48320	12.2813
17861-6	Calcium [Mass/volume] in Serum or Plasma	AHI≥5 vs <5	m3	1yr	Lab values and order rate	order_rate	metabolic	IRR	1.01318	0.0139595	0.985836	1.04128	0.348224	FALSE	FALSE	48320	0.458141
17861-6	Calcium [Mass/volume] in Serum or Plasma	AHI≥5 vs <5	m4	1yr	Lab values and order rate	order_rate	metabolic	IRR	1.03181	0.0148325	1.00225	1.06225	0.0347398	FALSE	FALSE	48320	1.45917
17861-6	Calcium [Mass/volume] in Serum or Plasma	AHI≥5 vs <5	unadjusted	1yr	Lab values and order rate	order_rate	metabolic	rank_biserial	0.0394881				1.44124e-17	TRUE	TRUE	48320	16.8413
17861-6	Calcium [Mass/volume] in Serum or Plasma	mild_vs_none	m1	1yr	Lab values and order rate	order_rate	metabolic	IRR	1.0277	0.0157854	0.996388	1.05999	0.0834988	FALSE	FALSE	48320	1.07832
17861-6	Calcium [Mass/volume] in Serum or Plasma	mild_vs_none	m3	1yr	Lab values and order rate	order_rate	metabolic	IRR	0.96668	0.0157791	0.937241	0.997043	0.0317401	FALSE	FALSE	48320	1.49839
17861-6	Calcium [Mass/volume] in Serum or Plasma	mild_vs_none	m4	1yr	Lab values and order rate	order_rate	metabolic	IRR	0.98326	0.016231	0.952473	1.01504	0.298308	FALSE	FALSE	48320	0.525335
17861-6	Calcium [Mass/volume] in Serum or Plasma	mild_vs_none	unadjusted	1yr	Lab values and order rate	order_rate	metabolic	rank_biserial	0.0147982				0.00511881	FALSE	TRUE	28863	2.29083
17861-6	Calcium [Mass/volume] in Serum or Plasma	moderate_vs_none	m1	1yr	Lab values and order rate	order_rate	metabolic	IRR	1.11104	0.0181892	1.07213	1.15136	7.08842e-09	TRUE	TRUE	48320	8.14945
17861-6	Calcium [Mass/volume] in Serum or Plasma	moderate_vs_none	m3	1yr	Lab values and order rate	order_rate	metabolic	IRR	1.01125	0.0185014	0.975234	1.04859	0.545513	FALSE	FALSE	48320	0.263195
17861-6	Calcium [Mass/volume] in Serum or Plasma	moderate_vs_none	m4	1yr	Lab values and order rate	order_rate	metabolic	IRR	1.03807	0.0191653	0.999802	1.07781	0.0512228	FALSE	FALSE	48320	1.29054
17861-6	Calcium [Mass/volume] in Serum or Plasma	moderate_vs_none	unadjusted	1yr	Lab values and order rate	order_rate	metabolic	rank_biserial	0.0443263				1.1968e-13	TRUE	TRUE	23679	12.922
17861-6	Calcium [Mass/volume] in Serum or Plasma	omnibus	m1	1yr	Lab values and order rate	order_rate	metabolic	wald_chi2	140.965				2.34092e-30	TRUE	TRUE	48320	29.6306
17861-6	Calcium [Mass/volume] in Serum or Plasma	omnibus	m3	1yr	Lab values and order rate	order_rate	metabolic	wald_chi2	49.462				1.04006e-10	TRUE	TRUE	48320	9.98294
17861-6	Calcium [Mass/volume] in Serum or Plasma	omnibus	m4	1yr	Lab values and order rate	order_rate	metabolic	wald_chi2	65.8867				3.24091e-14	TRUE	TRUE	48320	13.4893
17861-6	Calcium [Mass/volume] in Serum or Plasma	omnibus	unadjusted	1yr	Lab values and order rate	order_rate	metabolic	epsilon2	0.00349302				5.2827e-37	TRUE	TRUE	48320	36.2771
17861-6	Calcium [Mass/volume] in Serum or Plasma	severe_vs_none	m1	1yr	Lab values and order rate	order_rate	metabolic	IRR	1.22016	0.0183555	1.17705	1.26486	2.20878e-27	TRUE	TRUE	48320	26.6558
17861-6	Calcium [Mass/volume] in Serum or Plasma	severe_vs_none	m3	1yr	Lab values and order rate	order_rate	metabolic	IRR	1.09691	0.0188126	1.0572	1.13811	8.79305e-07	TRUE	TRUE	48320	6.05586
17861-6	Calcium [Mass/volume] in Serum or Plasma	severe_vs_none	m4	1yr	Lab values and order rate	order_rate	metabolic	IRR	1.14094	0.0206695	1.09564	1.18811	1.78297e-10	TRUE	TRUE	48320	9.74886
17861-6	Calcium [Mass/volume] in Serum or Plasma	severe_vs_none	unadjusted	1yr	Lab values and order rate	order_rate	metabolic	rank_biserial	0.0738532				2.23158e-33	TRUE	TRUE	23192	32.6514
17861-6	Calcium [Mass/volume] in Serum or Plasma	trend	m1	1yr	Lab values and order rate	order_rate	metabolic	IRR	1.06957	0.00585501	1.05737	1.08192	1.52246e-30	TRUE	TRUE	48320	29.8175
17861-6	Calcium [Mass/volume] in Serum or Plasma	trend	m3	1yr	Lab values and order rate	order_rate	metabolic	IRR	1.03254	0.00611362	1.02024	1.04499	1.62052e-07	TRUE	TRUE	48320	6.79035
17861-6	Calcium [Mass/volume] in Serum or Plasma	trend	m4	1yr	Lab values and order rate	order_rate	metabolic	IRR	1.04612	0.00668287	1.03251	1.05991	1.51017e-11	TRUE	TRUE	48320	10.821
17861-6	Calcium [Mass/volume] in Serum or Plasma	trend	unadjusted	1yr	Lab values and order rate	order_rate	metabolic	spearman_rho	0.0579224				3.42053e-37	TRUE	TRUE	48320	36.4659
17861-6	Calcium [Mass/volume] in Serum or Plasma	AHI≥15 vs <15	m1	5yr	Lab values and order rate	mean	metabolic	beta	-0.0907305	0.00698672	-0.104424	-0.0770366	1.59593e-38	TRUE	TRUE	84843	37.797
17861-6	Calcium [Mass/volume] in Serum or Plasma	AHI≥15 vs <15	m3	5yr	Lab values and order rate	mean	metabolic	beta	-0.0676267	0.00711805	-0.081578	-0.0536753	2.13593e-21	TRUE	TRUE	84843	20.6704
17861-6	Calcium [Mass/volume] in Serum or Plasma	AHI≥15 vs <15	m4	5yr	Lab values and order rate	mean	metabolic	beta	0.00435962	0.00738771	-0.0101202	0.0188395	0.555113	FALSE	FALSE	84843	0.255619
17861-6	Calcium [Mass/volume] in Serum or Plasma	AHI≥15 vs <15	unadjusted	5yr	Lab values and order rate	mean	metabolic	rank_biserial	-0.0525018				1.24665e-38	TRUE	TRUE	84843	37.9043
17861-6	Calcium [Mass/volume] in Serum or Plasma	AHI≥5 vs <5	m1	5yr	Lab values and order rate	mean	metabolic	beta	-0.0590683	0.00762644	-0.0740161	-0.0441206	9.64821e-15	TRUE	TRUE	84843	14.0156
17861-6	Calcium [Mass/volume] in Serum or Plasma	AHI≥5 vs <5	m3	5yr	Lab values and order rate	mean	metabolic	beta	-0.0397821	0.00778331	-0.0550373	-0.0245269	3.20798e-07	TRUE	TRUE	84843	6.49377
17861-6	Calcium [Mass/volume] in Serum or Plasma	AHI≥5 vs <5	m4	5yr	Lab values and order rate	mean	metabolic	beta	0.0417812	0.0080719	0.0259603	0.057602	2.2706e-07	TRUE	TRUE	84843	6.64386
17861-6	Calcium [Mass/volume] in Serum or Plasma	AHI≥5 vs <5	unadjusted	5yr	Lab values and order rate	mean	metabolic	rank_biserial	-0.0332264				4.66085e-14	TRUE	TRUE	84843	13.3315
17861-6	Calcium [Mass/volume] in Serum or Plasma	mild_vs_none	m1	5yr	Lab values and order rate	mean	metabolic	beta	-0.0112144	0.00887588	-0.0286111	0.00618224	0.206424	FALSE	FALSE	84843	0.68524
17861-6	Calcium [Mass/volume] in Serum or Plasma	mild_vs_none	m3	5yr	Lab values and order rate	mean	metabolic	beta	-0.00525932	0.00890399	-0.0227111	0.0121924	0.554743	FALSE	FALSE	84843	0.255908
17861-6	Calcium [Mass/volume] in Serum or Plasma	mild_vs_none	m4	5yr	Lab values and order rate	mean	metabolic	beta	0.0482979	0.00899059	0.0306765	0.0659194	7.80493e-08	TRUE	TRUE	84843	7.10763
17861-6	Calcium [Mass/volume] in Serum or Plasma	mild_vs_none	unadjusted	5yr	Lab values and order rate	mean	metabolic	rank_biserial	-0.00491727				0.338171	FALSE	FALSE	50689	0.470863
17861-6	Calcium [Mass/volume] in Serum or Plasma	moderate_vs_none	m1	5yr	Lab values and order rate	mean	metabolic	beta	-0.0437903	0.00992876	-0.0632506	-0.02433	1.03282e-05	TRUE	TRUE	84843	4.98598
17861-6	Calcium [Mass/volume] in Serum or Plasma	moderate_vs_none	m3	5yr	Lab values and order rate	mean	metabolic	beta	-0.029366	0.0100598	-0.0490832	-0.00964881	0.00351098	FALSE	TRUE	84843	2.45457
17861-6	Calcium [Mass/volume] in Serum or Plasma	moderate_vs_none	m4	5yr	Lab values and order rate	mean	metabolic	beta	0.0530417	0.0102951	0.0328634	0.07322	2.5812e-07	TRUE	TRUE	84843	6.58818
17861-6	Calcium [Mass/volume] in Serum or Plasma	moderate_vs_none	unadjusted	5yr	Lab values and order rate	mean	metabolic	rank_biserial	-0.0259965				5.99568e-06	TRUE	TRUE	41347	5.22216
17861-6	Calcium [Mass/volume] in Serum or Plasma	omnibus	m1	5yr	Lab values and order rate	mean	metabolic	wald_F	90.4048				2.08924e-58	TRUE	TRUE	84843	57.68
17861-6	Calcium [Mass/volume] in Serum or Plasma	omnibus	m3	5yr	Lab values and order rate	mean	metabolic	wald_F	51.6329				2.47866e-33	TRUE	TRUE	84843	32.6058
17861-6	Calcium [Mass/volume] in Serum or Plasma	omnibus	m4	5yr	Lab values and order rate	mean	metabolic	wald_F	15.5915				3.90556e-10	TRUE	TRUE	84843	9.40832
17861-6	Calcium [Mass/volume] in Serum or Plasma	omnibus	unadjusted	5yr	Lab values and order rate	mean	metabolic	epsilon2	0.00305023				1.85382e-56	TRUE	TRUE	84843	55.7319
17861-6	Calcium [Mass/volume] in Serum or Plasma	severe_vs_none	m1	5yr	Lab values and order rate	mean	metabolic	beta	-0.152185	0.0100708	-0.171924	-0.132446	1.58622e-51	TRUE	TRUE	84843	50.7996
17861-6	Calcium [Mass/volume] in Serum or Plasma	severe_vs_none	m3	5yr	Lab values and order rate	mean	metabolic	beta	-0.115566	0.0103336	-0.135819	-0.0953121	5.14365e-29	TRUE	TRUE	84843	28.2887
17861-6	Calcium [Mass/volume] in Serum or Plasma	severe_vs_none	m4	5yr	Lab values and order rate	mean	metabolic	beta	0.00940819	0.0109283	-0.0120111	0.0308275	0.389292	FALSE	FALSE	84843	0.409724
17861-6	Calcium [Mass/volume] in Serum or Plasma	severe_vs_none	unadjusted	5yr	Lab values and order rate	mean	metabolic	rank_biserial	-0.0864136				8.80396e-50	TRUE	TRUE	40515	49.0553
17861-6	Calcium [Mass/volume] in Serum or Plasma	trend	m1	5yr	Lab values and order rate	mean	metabolic	beta	-0.0471955	0.00316418	-0.0533973	-0.0409938	3.02291e-50	TRUE	TRUE	84843	49.5196
17861-6	Calcium [Mass/volume] in Serum or Plasma	trend	m3	5yr	Lab values and order rate	mean	metabolic	beta	-0.0358366	0.00325836	-0.042223	-0.0294502	4.06627e-28	TRUE	TRUE	84843	27.3908
17861-6	Calcium [Mass/volume] in Serum or Plasma	trend	m4	5yr	Lab values and order rate	mean	metabolic	beta	0.00439475	0.00345681	-0.00238057	0.0111701	0.203614	FALSE	FALSE	84843	0.691192
17861-6	Calcium [Mass/volume] in Serum or Plasma	trend	unadjusted	5yr	Lab values and order rate	mean	metabolic	spearman_rho	-0.0482924				5.44676e-45	TRUE	TRUE	84843	44.2639
17861-6	Calcium [Mass/volume] in Serum or Plasma	AHI≥15 vs <15	m1	5yr	Lab values and order rate	median	metabolic	beta	-0.0900169	0.00697994	-0.103698	-0.0763363	5.11314e-38	TRUE	TRUE	84843	37.2913
17861-6	Calcium [Mass/volume] in Serum or Plasma	AHI≥15 vs <15	m3	5yr	Lab values and order rate	median	metabolic	beta	-0.067489	0.00711189	-0.0814282	-0.0535497	2.37654e-21	TRUE	TRUE	84843	20.6241
17861-6	Calcium [Mass/volume] in Serum or Plasma	AHI≥15 vs <15	m4	5yr	Lab values and order rate	median	metabolic	beta	0.00526327	0.00738018	-0.00920182	0.0197284	0.475747	FALSE	FALSE	84843	0.322624
17861-6	Calcium [Mass/volume] in Serum or Plasma	AHI≥15 vs <15	unadjusted	5yr	Lab values and order rate	median	metabolic	rank_biserial	-0.0520302				5.07842e-38	TRUE	TRUE	84843	37.2943
17861-6	Calcium [Mass/volume] in Serum or Plasma	AHI≥5 vs <5	m1	5yr	Lab values and order rate	median	metabolic	beta	-0.0584242	0.007619	-0.0733574	-0.0434911	1.76225e-14	TRUE	TRUE	84843	13.7539
17861-6	Calcium [Mass/volume] in Serum or Plasma	AHI≥5 vs <5	m3	5yr	Lab values and order rate	median	metabolic	beta	-0.0398878	0.00777655	-0.0551298	-0.0246458	2.91555e-07	TRUE	TRUE	84843	6.53528
17861-6	Calcium [Mass/volume] in Serum or Plasma	AHI≥5 vs <5	m4	5yr	Lab values and order rate	median	metabolic	beta	0.0424867	0.00806363	0.026682	0.0582913	1.37559e-07	TRUE	TRUE	84843	6.86151
17861-6	Calcium [Mass/volume] in Serum or Plasma	AHI≥5 vs <5	unadjusted	5yr	Lab values and order rate	median	metabolic	rank_biserial	-0.0328219				9.02764e-14	TRUE	TRUE	84843	13.0444
17861-6	Calcium [Mass/volume] in Serum or Plasma	mild_vs_none	m1	5yr	Lab values and order rate	median	metabolic	beta	-0.0108824	0.00886714	-0.0282619	0.00649709	0.219722	FALSE	FALSE	84843	0.658126
17861-6	Calcium [Mass/volume] in Serum or Plasma	mild_vs_none	m3	5yr	Lab values and order rate	median	metabolic	beta	-0.0054984	0.00889617	-0.0229348	0.011938	0.536535	FALSE	FALSE	84843	0.270402
17861-6	Calcium [Mass/volume] in Serum or Plasma	mild_vs_none	m4	5yr	Lab values and order rate	median	metabolic	beta	0.0486147	0.00898136	0.0310113	0.0662181	6.21976e-08	TRUE	TRUE	84843	7.20623
17861-6	Calcium [Mass/volume] in Serum or Plasma	mild_vs_none	unadjusted	5yr	Lab values and order rate	median	metabolic	rank_biserial	-0.00474563				0.35496	FALSE	FALSE	50689	0.449821
17861-6	Calcium [Mass/volume] in Serum or Plasma	moderate_vs_none	m1	5yr	Lab values and order rate	median	metabolic	beta	-0.0422705	0.00991899	-0.0617116	-0.0228293	2.03213e-05	TRUE	TRUE	84843	4.69205
17861-6	Calcium [Mass/volume] in Serum or Plasma	moderate_vs_none	m3	5yr	Lab values and order rate	median	metabolic	beta	-0.0287092	0.010051	-0.0484091	-0.00900933	0.00428642	FALSE	TRUE	84843	2.36791
17861-6	Calcium [Mass/volume] in Serum or Plasma	moderate_vs_none	m4	5yr	Lab values and order rate	median	metabolic	beta	0.0545538	0.0102845	0.0343962	0.0747114	1.13293e-07	TRUE	TRUE	84843	6.9458
17861-6	Calcium [Mass/volume] in Serum or Plasma	moderate_vs_none	unadjusted	5yr	Lab values and order rate	median	metabolic	rank_biserial	-0.0246069				1.80568e-05	TRUE	TRUE	41347	4.74336
17861-6	Calcium [Mass/volume] in Serum or Plasma	omnibus	m1	5yr	Lab values and order rate	median	metabolic	wald_F	90.4761				1.8787e-58	TRUE	TRUE	84843	57.7261
17861-6	Calcium [Mass/volume] in Serum or Plasma	omnibus	m3	5yr	Lab values and order rate	median	metabolic	wald_F	52.2956				9.24759e-34	TRUE	TRUE	84843	33.034
17861-6	Calcium [Mass/volume] in Serum or Plasma	omnibus	m4	5yr	Lab values and order rate	median	metabolic	wald_F	16.0488				1.99516e-10	TRUE	TRUE	84843	9.70002
17861-6	Calcium [Mass/volume] in Serum or Plasma	omnibus	unadjusted	5yr	Lab values and order rate	median	metabolic	epsilon2	0.00307675				6.04509e-57	TRUE	TRUE	84843	56.2186
17861-6	Calcium [Mass/volume] in Serum or Plasma	severe_vs_none	m1	5yr	Lab values and order rate	median	metabolic	beta	-0.151958	0.0100609	-0.171677	-0.132239	1.78201e-51	TRUE	TRUE	84843	50.7491
17861-6	Calcium [Mass/volume] in Serum or Plasma	severe_vs_none	m3	5yr	Lab values and order rate	median	metabolic	beta	-0.116273	0.0103245	-0.136509	-0.0960374	2.12311e-29	TRUE	TRUE	84843	28.673
17861-6	Calcium [Mass/volume] in Serum or Plasma	severe_vs_none	m4	5yr	Lab values and order rate	median	metabolic	beta	0.00999787	0.010917	-0.0113994	0.0313952	0.359772	FALSE	FALSE	84843	0.443973
17861-6	Calcium [Mass/volume] in Serum or Plasma	severe_vs_none	unadjusted	5yr	Lab values and order rate	median	metabolic	rank_biserial	-0.086668				3.94507e-50	TRUE	TRUE	40515	49.4039
17861-6	Calcium [Mass/volume] in Serum or Plasma	trend	m1	5yr	Lab values and order rate	median	metabolic	beta	-0.0469775	0.00316109	-0.0531732	-0.0407818	6.80782e-50	TRUE	TRUE	84843	49.167
17861-6	Calcium [Mass/volume] in Serum or Plasma	trend	m3	5yr	Lab values and order rate	median	metabolic	beta	-0.0359376	0.00325552	-0.0423184	-0.0295568	2.59132e-28	TRUE	TRUE	84843	27.5865
17861-6	Calcium [Mass/volume] in Serum or Plasma	trend	m4	5yr	Lab values and order rate	median	metabolic	beta	0.00471566	0.00345328	-0.00205274	0.0114841	0.172081	FALSE	FALSE	84843	0.764268
17861-6	Calcium [Mass/volume] in Serum or Plasma	trend	unadjusted	5yr	Lab values and order rate	median	metabolic	spearman_rho	-0.0481216				1.10078e-44	TRUE	TRUE	84843	43.9583
17861-6	Calcium [Mass/volume] in Serum or Plasma	AHI≥15 vs <15	m1	5yr	Lab values and order rate	order_rate	metabolic	IRR	1.12366	0.0120954	1.09733	1.15061	5.46642e-22	TRUE	TRUE	84843	21.2623
17861-6	Calcium [Mass/volume] in Serum or Plasma	AHI≥15 vs <15	m3	5yr	Lab values and order rate	order_rate	metabolic	IRR	1.04846	0.0121787	1.02373	1.07379	0.000101958	TRUE	TRUE	84843	3.99158
17861-6	Calcium [Mass/volume] in Serum or Plasma	AHI≥15 vs <15	m4	5yr	Lab values and order rate	order_rate	metabolic	IRR	1.07296	0.0133589	1.04523	1.10142	1.35588e-07	TRUE	TRUE	84843	6.86778
17861-6	Calcium [Mass/volume] in Serum or Plasma	AHI≥15 vs <15	unadjusted	5yr	Lab values and order rate	order_rate	metabolic	rank_biserial	0.0167205				1.39973e-05	TRUE	TRUE	84843	4.85396
17861-6	Calcium [Mass/volume] in Serum or Plasma	AHI≥5 vs <5	m1	5yr	Lab values and order rate	order_rate	metabolic	IRR	1.0839	0.013786	1.05501	1.11359	5.08752e-09	TRUE	TRUE	84843	8.29349
17861-6	Calcium [Mass/volume] in Serum or Plasma	AHI≥5 vs <5	m3	5yr	Lab values and order rate	order_rate	metabolic	IRR	0.980415	0.0137068	0.954427	1.00711	0.149003	FALSE	FALSE	84843	0.826804
17861-6	Calcium [Mass/volume] in Serum or Plasma	AHI≥5 vs <5	m4	5yr	Lab values and order rate	order_rate	metabolic	IRR	0.999628	0.0147888	0.971069	1.02903	0.979906	FALSE	FALSE	84843	0.00881549
17861-6	Calcium [Mass/volume] in Serum or Plasma	AHI≥5 vs <5	unadjusted	5yr	Lab values and order rate	order_rate	metabolic	rank_biserial	0.0175122				3.03763e-05	TRUE	TRUE	84843	4.51747
17861-6	Calcium [Mass/volume] in Serum or Plasma	mild_vs_none	m1	5yr	Lab values and order rate	order_rate	metabolic	IRR	1.01893	0.0154014	0.988633	1.05016	0.223348	FALSE	FALSE	84843	0.651017
17861-6	Calcium [Mass/volume] in Serum or Plasma	mild_vs_none	m3	5yr	Lab values and order rate	order_rate	metabolic	IRR	0.941279	0.0152149	0.913623	0.969771	6.96644e-05	TRUE	TRUE	84843	4.15699
17861-6	Calcium [Mass/volume] in Serum or Plasma	mild_vs_none	m4	5yr	Lab values and order rate	order_rate	metabolic	IRR	0.957599	0.0156409	0.928689	0.987409	0.00560471	FALSE	TRUE	84843	2.25145
17861-6	Calcium [Mass/volume] in Serum or Plasma	mild_vs_none	unadjusted	5yr	Lab values and order rate	order_rate	metabolic	rank_biserial	0.0111886				0.0221798	FALSE	FALSE	50689	1.65404
17861-6	Calcium [Mass/volume] in Serum or Plasma	moderate_vs_none	m1	5yr	Lab values and order rate	order_rate	metabolic	IRR	1.09175	0.0175992	1.05473	1.13006	6.10831e-07	TRUE	TRUE	84843	6.21408
17861-6	Calcium [Mass/volume] in Serum or Plasma	moderate_vs_none	m3	5yr	Lab values and order rate	order_rate	metabolic	IRR	0.973914	0.0176707	0.940761	1.00824	0.134699	FALSE	FALSE	84843	0.870634
17861-6	Calcium [Mass/volume] in Serum or Plasma	moderate_vs_none	m4	5yr	Lab values and order rate	order_rate	metabolic	IRR	1.00026	0.0188533	0.963969	1.03791	0.989173	FALSE	FALSE	84843	0.00472791
17861-6	Calcium [Mass/volume] in Serum or Plasma	moderate_vs_none	unadjusted	5yr	Lab values and order rate	order_rate	metabolic	rank_biserial	0.0203934				0.00019304	TRUE	TRUE	41347	3.71435
17861-6	Calcium [Mass/volume] in Serum or Plasma	omnibus	m1	5yr	Lab values and order rate	order_rate	metabolic	wald_chi2	107.405				3.96944e-23	TRUE	TRUE	84843	22.4013
17861-6	Calcium [Mass/volume] in Serum or Plasma	omnibus	m3	5yr	Lab values and order rate	order_rate	metabolic	wald_chi2	51.6415				3.57118e-11	TRUE	TRUE	84843	10.4472
17861-6	Calcium [Mass/volume] in Serum or Plasma	omnibus	m4	5yr	Lab values and order rate	order_rate	metabolic	wald_chi2	63.9789				8.29388e-14	TRUE	TRUE	84843	13.0812
17861-6	Calcium [Mass/volume] in Serum or Plasma	omnibus	unadjusted	5yr	Lab values and order rate	order_rate	metabolic	epsilon2	0.000254114				1.90932e-05	TRUE	TRUE	84843	4.71912
17861-6	Calcium [Mass/volume] in Serum or Plasma	severe_vs_none	m1	5yr	Lab values and order rate	order_rate	metabolic	IRR	1.18054	0.0181818	1.13921	1.22337	6.94257e-20	TRUE	TRUE	84843	19.1585
17861-6	Calcium [Mass/volume] in Serum or Plasma	severe_vs_none	m3	5yr	Lab values and order rate	order_rate	metabolic	IRR	1.05719	0.018153	1.02024	1.09549	0.00218507	FALSE	TRUE	84843	2.66053
17861-6	Calcium [Mass/volume] in Serum or Plasma	severe_vs_none	m4	5yr	Lab values and order rate	order_rate	metabolic	IRR	1.10119	0.0203714	1.05809	1.14605	2.22638e-06	TRUE	TRUE	84843	5.6524
17861-6	Calcium [Mass/volume] in Serum or Plasma	severe_vs_none	unadjusted	5yr	Lab values and order rate	order_rate	metabolic	rank_biserial	0.0246724				8.78253e-06	TRUE	TRUE	40515	5.05638
17861-6	Calcium [Mass/volume] in Serum or Plasma	trend	m1	5yr	Lab values and order rate	order_rate	metabolic	IRR	1.05807	0.00575415	1.04621	1.07007	1.01961e-22	TRUE	TRUE	84843	21.9916
17861-6	Calcium [Mass/volume] in Serum or Plasma	trend	m3	5yr	Lab values and order rate	order_rate	metabolic	IRR	1.0198	0.00588193	1.00811	1.03162	0.000860227	FALSE	TRUE	84843	3.06539
17861-6	Calcium [Mass/volume] in Serum or Plasma	trend	m4	5yr	Lab values and order rate	order_rate	metabolic	IRR	1.03368	0.00664244	1.02031	1.04723	6.11867e-07	TRUE	TRUE	84843	6.21334
17861-6	Calcium [Mass/volume] in Serum or Plasma	trend	unadjusted	5yr	Lab values and order rate	order_rate	metabolic	spearman_rho	0.0169488				7.92879e-07	TRUE	TRUE	84843	6.10079
17861-6	Calcium [Mass/volume] in Serum or Plasma	AHI≥15 vs <15	m1	1yr	Two-part combined		metabolic											0.217551	0.888061	7.86067e-30	TRUE	1.14755	2.30322e-27	TRUE
17861-6	Calcium [Mass/volume] in Serum or Plasma	AHI≥15 vs <15	m3	1yr	Two-part combined		metabolic											0.217551	0.855767	2.92113e-45	TRUE	1.07231	9.9397e-08	TRUE
17861-6	Calcium [Mass/volume] in Serum or Plasma	AHI≥15 vs <15	m4	1yr	Two-part combined		metabolic											0.217551	0.8176	5.58447e-68	TRUE	1.09564	3.81837e-11	TRUE
17861-6	Calcium [Mass/volume] in Serum or Plasma	AHI≥15 vs <15	unadjusted	1yr	Two-part combined		metabolic											0.217551	0.888067	8.02681e-30	TRUE	0.0510232	3.82672e-33	TRUE
17861-6	Calcium [Mass/volume] in Serum or Plasma	AHI≥5 vs <5	m1	1yr	Two-part combined		metabolic											0.217551	0.933652	2.00934e-09	TRUE	1.10445	5.23256e-13	TRUE
17861-6	Calcium [Mass/volume] in Serum or Plasma	AHI≥5 vs <5	m3	1yr	Two-part combined		metabolic											0.217551	0.82284	6.93117e-58	TRUE	1.01318	0.348224	FALSE
17861-6	Calcium [Mass/volume] in Serum or Plasma	AHI≥5 vs <5	m4	1yr	Two-part combined		metabolic											0.217551	0.782128	4.45235e-83	TRUE	1.03181	0.0347398	FALSE
17861-6	Calcium [Mass/volume] in Serum or Plasma	AHI≥5 vs <5	unadjusted	1yr	Two-part combined		metabolic											0.217551	0.933638	2.07315e-09	TRUE	0.0394881	1.44124e-17	TRUE
17861-6	Calcium [Mass/volume] in Serum or Plasma	mild_vs_none	m1	1yr	Two-part combined		metabolic											0.217551	0.999732	0.984017	FALSE	1.0277	0.0834988	FALSE
17861-6	Calcium [Mass/volume] in Serum or Plasma	mild_vs_none	m3	1yr	Two-part combined		metabolic											0.217551	0.865462	4.55516e-25	TRUE	0.96668	0.0317401	FALSE
17861-6	Calcium [Mass/volume] in Serum or Plasma	mild_vs_none	m4	1yr	Two-part combined		metabolic											0.217551	0.832311	3.02015e-38	TRUE	0.98326	0.298308	FALSE
17861-6	Calcium [Mass/volume] in Serum or Plasma	mild_vs_none	unadjusted	1yr	Two-part combined		metabolic											0.217551	0.999729	0.989361	FALSE	0.0147982	0.00511881	TRUE
17861-6	Calcium [Mass/volume] in Serum or Plasma	moderate_vs_none	m1	1yr	Two-part combined		metabolic											0.217551	0.975512	0.0969683	FALSE	1.11104	7.08842e-09	TRUE
17861-6	Calcium [Mass/volume] in Serum or Plasma	moderate_vs_none	m3	1yr	Two-part combined		metabolic											0.217551	0.815837	2.16733e-38	TRUE	1.01125	0.545513	FALSE
17861-6	Calcium [Mass/volume] in Serum or Plasma	moderate_vs_none	m4	1yr	Two-part combined		metabolic											0.217551	0.76731	3.12704e-60	TRUE	1.03807	0.0512228	FALSE
17861-6	Calcium [Mass/volume] in Serum or Plasma	moderate_vs_none	unadjusted	1yr	Two-part combined		metabolic											0.217551	0.975522	0.098475	FALSE	0.0443263	1.1968e-13	TRUE
17861-6	Calcium [Mass/volume] in Serum or Plasma	omnibus	m1	1yr	Two-part combined		metabolic											0.217551	254.198	8.0866e-55	TRUE	140.965	2.34092e-30	TRUE
17861-6	Calcium [Mass/volume] in Serum or Plasma	omnibus	m3	1yr	Two-part combined		metabolic											0.217551	324.35	5.33324e-70	TRUE	49.462	1.04006e-10	TRUE
17861-6	Calcium [Mass/volume] in Serum or Plasma	omnibus	m4	1yr	Two-part combined		metabolic											0.217551	505.792	2.65078e-109	TRUE	65.8867	3.24091e-14	TRUE
17861-6	Calcium [Mass/volume] in Serum or Plasma	omnibus	unadjusted	1yr	Two-part combined		metabolic											0.217551	0.0338687	6.05806e-55	TRUE	0.00349302	5.2827e-37	TRUE
17861-6	Calcium [Mass/volume] in Serum or Plasma	severe_vs_none	m1	1yr	Two-part combined		metabolic											0.217551	0.811357	3.33226e-44	TRUE	1.22016	2.20878e-27	TRUE
17861-6	Calcium [Mass/volume] in Serum or Plasma	severe_vs_none	m3	1yr	Two-part combined		metabolic											0.217551	0.762841	8.89438e-65	TRUE	1.09691	8.79305e-07	TRUE
17861-6	Calcium [Mass/volume] in Serum or Plasma	severe_vs_none	m4	1yr	Two-part combined		metabolic											0.217551	0.693594	2.05758e-102	TRUE	1.14094	1.78297e-10	TRUE
17861-6	Calcium [Mass/volume] in Serum or Plasma	severe_vs_none	unadjusted	1yr	Two-part combined		metabolic											0.217551	0.811369	3.08015e-44	TRUE	0.0738532	2.23158e-33	TRUE
17861-6	Calcium [Mass/volume] in Serum or Plasma	trend	m1	1yr	Two-part combined		metabolic											0.217551	0.93921	3.95103e-41	TRUE	1.06957	1.52246e-30	TRUE
17861-6	Calcium [Mass/volume] in Serum or Plasma	trend	m3	1yr	Two-part combined		metabolic											0.217551	0.915929	1.11211e-67	TRUE	1.03254	1.62052e-07	TRUE
17861-6	Calcium [Mass/volume] in Serum or Plasma	trend	m4	1yr	Two-part combined		metabolic											0.217551	0.888485	1.03123e-105	TRUE	1.04612	1.51017e-11	TRUE
17861-6	Calcium [Mass/volume] in Serum or Plasma	trend	unadjusted	1yr	Two-part combined		metabolic											0.217551	-0.0285115	3.66894e-41	TRUE	0.0579224	3.42053e-37	TRUE
17861-6	Calcium [Mass/volume] in Serum or Plasma	AHI≥15 vs <15	m1	5yr	Two-part combined		metabolic											0.381988	0.860098	8.09014e-65	TRUE	1.12366	5.46642e-22	TRUE
17861-6	Calcium [Mass/volume] in Serum or Plasma	AHI≥15 vs <15	m3	5yr	Two-part combined		metabolic											0.381988	0.817256	1.5604e-97	TRUE	1.04846	0.000101958	TRUE
17861-6	Calcium [Mass/volume] in Serum or Plasma	AHI≥15 vs <15	m4	5yr	Two-part combined		metabolic											0.381988	0.79664	8.01091e-112	TRUE	1.07296	1.35588e-07	TRUE
17861-6	Calcium [Mass/volume] in Serum or Plasma	AHI≥15 vs <15	unadjusted	5yr	Two-part combined		metabolic											0.381988	0.860101	8.00845e-65	TRUE	0.0167205	1.39973e-05	TRUE
17861-6	Calcium [Mass/volume] in Serum or Plasma	AHI≥5 vs <5	m1	5yr	Two-part combined		metabolic											0.381988	0.935273	7.45456e-12	TRUE	1.0839	5.08752e-09	TRUE
17861-6	Calcium [Mass/volume] in Serum or Plasma	AHI≥5 vs <5	m3	5yr	Two-part combined		metabolic											0.381988	0.798973	1.84033e-97	TRUE	0.980415	0.149003	FALSE
17861-6	Calcium [Mass/volume] in Serum or Plasma	AHI≥5 vs <5	m4	5yr	Two-part combined		metabolic											0.381988	0.777811	8.89052e-111	TRUE	0.999628	0.979906	FALSE
17861-6	Calcium [Mass/volume] in Serum or Plasma	AHI≥5 vs <5	unadjusted	5yr	Two-part combined		metabolic											0.381988	0.935269	7.68446e-12	TRUE	0.0175122	3.03763e-05	TRUE
17861-6	Calcium [Mass/volume] in Serum or Plasma	mild_vs_none	m1	5yr	Two-part combined		metabolic											0.381988	1.02869	0.0135628	TRUE	1.01893	0.223348	FALSE
17861-6	Calcium [Mass/volume] in Serum or Plasma	mild_vs_none	m3	5yr	Two-part combined		metabolic											0.381988	0.860889	3.69732e-34	TRUE	0.941279	6.96644e-05	TRUE
17861-6	Calcium [Mass/volume] in Serum or Plasma	mild_vs_none	m4	5yr	Two-part combined		metabolic											0.381988	0.839101	1.01787e-44	TRUE	0.957599	0.00560471	TRUE
17861-6	Calcium [Mass/volume] in Serum or Plasma	mild_vs_none	unadjusted	5yr	Two-part combined		metabolic											0.381988	1.02869	0.0137805	TRUE	0.0111886	0.0221798	FALSE
17861-6	Calcium [Mass/volume] in Serum or Plasma	moderate_vs_none	m1	5yr	Two-part combined		metabolic											0.381988	0.981662	0.146779	FALSE	1.09175	6.10831e-07	TRUE
17861-6	Calcium [Mass/volume] in Serum or Plasma	moderate_vs_none	m3	5yr	Two-part combined		metabolic											0.381988	0.784835	8.88083e-69	TRUE	0.973914	0.134699	FALSE
17861-6	Calcium [Mass/volume] in Serum or Plasma	moderate_vs_none	m4	5yr	Two-part combined		metabolic											0.381988	0.754066	3.74159e-87	TRUE	1.00026	0.989173	FALSE
17861-6	Calcium [Mass/volume] in Serum or Plasma	moderate_vs_none	unadjusted	5yr	Two-part combined		metabolic											0.381988	0.981665	0.148561	FALSE	0.0203934	0.00019304	TRUE
17861-6	Calcium [Mass/volume] in Serum or Plasma	omnibus	m1	5yr	Two-part combined		metabolic											0.381988	568.635	6.34688e-123	TRUE	107.405	3.96944e-23	TRUE
17861-6	Calcium [Mass/volume] in Serum or Plasma	omnibus	m3	5yr	Two-part combined		metabolic											0.381988	623.645	7.53973e-135	TRUE	51.6415	3.57118e-11	TRUE
17861-6	Calcium [Mass/volume] in Serum or Plasma	omnibus	m4	5yr	Two-part combined		metabolic											0.381988	751.56	1.3847e-162	TRUE	63.9789	8.29388e-14	TRUE
17861-6	Calcium [Mass/volume] in Serum or Plasma	omnibus	unadjusted	5yr	Two-part combined		metabolic											0.381988	0.050668	2.8957e-123	TRUE	0.000254114	1.90932e-05	TRUE
17861-6	Calcium [Mass/volume] in Serum or Plasma	severe_vs_none	m1	5yr	Two-part combined		metabolic											0.381988	0.782082	2.57988e-84	TRUE	1.18054	6.94257e-20	TRUE
17861-6	Calcium [Mass/volume] in Serum or Plasma	severe_vs_none	m3	5yr	Two-part combined		metabolic											0.381988	0.719724	9.25662e-125	TRUE	1.05719	0.00218507	TRUE
17861-6	Calcium [Mass/volume] in Serum or Plasma	severe_vs_none	m4	5yr	Two-part combined		metabolic											0.381988	0.676746	3.91536e-152	TRUE	1.10119	2.22638e-06	TRUE
17861-6	Calcium [Mass/volume] in Serum or Plasma	severe_vs_none	unadjusted	5yr	Two-part combined		metabolic											0.381988	0.782087	2.15917e-84	TRUE	0.0246724	8.78253e-06	TRUE
17861-6	Calcium [Mass/volume] in Serum or Plasma	trend	m1	5yr	Two-part combined		metabolic											0.381988	0.926836	4.14657e-82	TRUE	1.05807	1.01961e-22	TRUE
17861-6	Calcium [Mass/volume] in Serum or Plasma	trend	m3	5yr	Two-part combined		metabolic											0.381988	0.897445	3.28659e-134	TRUE	1.0198	0.000860227	TRUE
17861-6	Calcium [Mass/volume] in Serum or Plasma	trend	m4	5yr	Two-part combined		metabolic											0.381988	0.880013	2.74007e-161	TRUE	1.03368	6.11867e-07	TRUE
17861-6	Calcium [Mass/volume] in Serum or Plasma	trend	unadjusted	5yr	Two-part combined		metabolic											0.381988	-0.0407484	3.41994e-82	TRUE	0.0169488	7.92879e-07	TRUE
1798-8	Amylase [Enzymatic activity/volume] in Serum or Plasma	AHI≥15 vs <15	unadjusted	1yr	Lab order propensity		metabolic	OR	0.760058				3.41599e-07	TRUE	TRUE	222109	6.46648	0.00679846
1798-8	Amylase [Enzymatic activity/volume] in Serum or Plasma	AHI≥5 vs <5	unadjusted	1yr	Lab order propensity		metabolic	OR	0.821333				0.000464047	FALSE	TRUE	222109	3.33344	0.00679846
1798-8	Amylase [Enzymatic activity/volume] in Serum or Plasma	mild_vs_none	unadjusted	1yr	Lab order propensity		metabolic	OR	0.941973				0.372183	FALSE	FALSE	127658	0.429243	0.00679846
1798-8	Amylase [Enzymatic activity/volume] in Serum or Plasma	moderate_vs_none	unadjusted	1yr	Lab order propensity		metabolic	OR	0.8118				0.0059913	FALSE	TRUE	105575	2.22248	0.00679846
1798-8	Amylase [Enzymatic activity/volume] in Serum or Plasma	omnibus	m1	1yr	Lab order propensity		metabolic	na						FALSE	FALSE	222109		0.00679846
1798-8	Amylase [Enzymatic activity/volume] in Serum or Plasma	omnibus	m3	1yr	Lab order propensity		metabolic	na						FALSE	FALSE	222109		0.00679846
1798-8	Amylase [Enzymatic activity/volume] in Serum or Plasma	omnibus	m4	1yr	Lab order propensity		metabolic	na						FALSE	FALSE	222109		0.00679846
1798-8	Amylase [Enzymatic activity/volume] in Serum or Plasma	omnibus	unadjusted	1yr	Lab order propensity		metabolic	cramers_v	0.0119067				6.70851e-07	TRUE	TRUE	222109	6.17337	0.00679846
1798-8	Amylase [Enzymatic activity/volume] in Serum or Plasma	severe_vs_none	unadjusted	1yr	Lab order propensity		metabolic	OR	0.669487				2.18197e-07	TRUE	TRUE	110112	6.66115	0.00679846
1798-8	Amylase [Enzymatic activity/volume] in Serum or Plasma	trend	unadjusted	1yr	Lab order propensity		metabolic	ca_z_r	-0.0117031				3.47831e-08	TRUE	TRUE	222109	7.45863	0.00679846
1798-8	Amylase [Enzymatic activity/volume] in Serum or Plasma	AHI≥15 vs <15	m1	5yr	Lab order propensity		metabolic	OR	0.786189	0.0273886	0.745099	0.829546	1.58998e-18	TRUE	TRUE	222109	17.7986	0.0264375
1798-8	Amylase [Enzymatic activity/volume] in Serum or Plasma	AHI≥15 vs <15	m3	5yr	Lab order propensity		metabolic	OR	0.832189	0.028253	0.787359	0.879571	7.9358e-11	TRUE	TRUE	222109	10.1004	0.0264375
1798-8	Amylase [Enzymatic activity/volume] in Serum or Plasma	AHI≥15 vs <15	m4	5yr	Lab order propensity		metabolic	OR	0.862857	0.0295952	0.814231	0.914388	6.22501e-07	TRUE	TRUE	222109	6.20586	0.0264375
1798-8	Amylase [Enzymatic activity/volume] in Serum or Plasma	AHI≥15 vs <15	unadjusted	5yr	Lab order propensity		metabolic	OR	0.786263				1.50356e-18	TRUE	TRUE	222109	17.8229	0.0264375
1798-8	Amylase [Enzymatic activity/volume] in Serum or Plasma	AHI≥5 vs <5	m1	5yr	Lab order propensity		metabolic	OR	0.808078	0.028485	0.764199	0.854475	7.37342e-14	TRUE	TRUE	222109	13.1323	0.0264375
1798-8	Amylase [Enzymatic activity/volume] in Serum or Plasma	AHI≥5 vs <5	m3	5yr	Lab order propensity		metabolic	OR	0.833126	0.029607	0.786157	0.882902	6.98397e-10	TRUE	TRUE	222109	9.1559	0.0264375
1798-8	Amylase [Enzymatic activity/volume] in Serum or Plasma	AHI≥5 vs <5	m4	5yr	Lab order propensity		metabolic	OR	0.867455	0.0311163	0.816133	0.922005	4.88497e-06	TRUE	TRUE	222109	5.31114	0.0264375
1798-8	Amylase [Enzymatic activity/volume] in Serum or Plasma	AHI≥5 vs <5	unadjusted	5yr	Lab order propensity		metabolic	OR	0.807965				7.46545e-14	TRUE	TRUE	222109	13.1269	0.0264375
1798-8	Amylase [Enzymatic activity/volume] in Serum or Plasma	mild_vs_none	m1	5yr	Lab order propensity		metabolic	OR	0.898482	0.0333508	0.84163	0.959174	0.00132835	FALSE	TRUE	222109	2.87669	0.0264375
1798-8	Amylase [Enzymatic activity/volume] in Serum or Plasma	mild_vs_none	m3	5yr	Lab order propensity		metabolic	OR	0.893203	0.0339446	0.835712	0.95465	0.000877176	FALSE	TRUE	222109	3.05691	0.0264375
1798-8	Amylase [Enzymatic activity/volume] in Serum or Plasma	mild_vs_none	m4	5yr	Lab order propensity		metabolic	OR	0.912007	0.0345707	0.852259	0.975943	0.00771397	FALSE	TRUE	222109	2.11272	0.0264375
1798-8	Amylase [Enzymatic activity/volume] in Serum or Plasma	mild_vs_none	unadjusted	5yr	Lab order propensity		metabolic	OR	0.898483				0.00140077	FALSE	TRUE	127658	2.85363	0.0264375
1798-8	Amylase [Enzymatic activity/volume] in Serum or Plasma	moderate_vs_none	m1	5yr	Lab order propensity		metabolic	OR	0.824922	0.038149	0.765492	0.888967	4.53245e-07	TRUE	TRUE	222109	6.34367	0.0264375
1798-8	Amylase [Enzymatic activity/volume] in Serum or Plasma	moderate_vs_none	m3	5yr	Lab order propensity		metabolic	OR	0.834821	0.0392336	0.773033	0.901549	4.19246e-06	TRUE	TRUE	222109	5.37753	0.0264375
1798-8	Amylase [Enzymatic activity/volume] in Serum or Plasma	moderate_vs_none	m4	5yr	Lab order propensity		metabolic	OR	0.862196	0.0405113	0.796384	0.933446	0.000252189	TRUE	TRUE	222109	3.59827	0.0264375
1798-8	Amylase [Enzymatic activity/volume] in Serum or Plasma	moderate_vs_none	unadjusted	5yr	Lab order propensity		metabolic	OR	0.825059				4.81468e-07	TRUE	TRUE	105575	6.31743	0.0264375
1798-8	Amylase [Enzymatic activity/volume] in Serum or Plasma	omnibus	m1	5yr	Lab order propensity		metabolic	wald_chi2	107.511				3.76724e-23	TRUE	TRUE	222109	22.424	0.0264375
1798-8	Amylase [Enzymatic activity/volume] in Serum or Plasma	omnibus	m3	5yr	Lab order propensity		metabolic	wald_chi2	62.3055				1.8904e-13	TRUE	TRUE	222109	12.7234	0.0264375
1798-8	Amylase [Enzymatic activity/volume] in Serum or Plasma	omnibus	m4	5yr	Lab order propensity		metabolic	wald_chi2	38.4531				2.26624e-08	TRUE	TRUE	222109	7.64469	0.0264375
1798-8	Amylase [Enzymatic activity/volume] in Serum or Plasma	omnibus	unadjusted	5yr	Lab order propensity		metabolic	cramers_v	0.0220914				2.43003e-23	TRUE	TRUE	222109	22.6144	0.0264375
1798-8	Amylase [Enzymatic activity/volume] in Serum or Plasma	severe_vs_none	m1	5yr	Lab order propensity		metabolic	OR	0.67125	0.0393757	0.621395	0.725105	4.35279e-24	TRUE	TRUE	222109	23.3612	0.0264375
1798-8	Amylase [Enzymatic activity/volume] in Serum or Plasma	severe_vs_none	m3	5yr	Lab order propensity		metabolic	OR	0.73024	0.0408839	0.674008	0.791163	1.47552e-14	TRUE	TRUE	222109	13.8311	0.0264375
1798-8	Amylase [Enzymatic activity/volume] in Serum or Plasma	severe_vs_none	m4	5yr	Lab order propensity		metabolic	OR	0.766938	0.043611	0.704106	0.835376	1.16883e-09	TRUE	TRUE	222109	8.93225	0.0264375
1798-8	Amylase [Enzymatic activity/volume] in Serum or Plasma	severe_vs_none	unadjusted	5yr	Lab order propensity		metabolic	OR	0.671395				2.79136e-24	TRUE	TRUE	110112	23.5542	0.0264375
1798-8	Amylase [Enzymatic activity/volume] in Serum or Plasma	trend	m1	5yr	Lab order propensity		metabolic	OR	0.882222	0.0121817	0.861408	0.903539	8.0766e-25	TRUE	TRUE	222109	24.0928	0.0264375
1798-8	Amylase [Enzymatic activity/volume] in Serum or Plasma	trend	m3	5yr	Lab order propensity		metabolic	OR	0.904318	0.0128146	0.881888	0.927319	4.21351e-15	TRUE	TRUE	222109	14.3754	0.0264375
1798-8	Amylase [Enzymatic activity/volume] in Serum or Plasma	trend	m4	5yr	Lab order propensity		metabolic	OR	0.918976	0.0137298	0.894576	0.944041	7.54536e-10	TRUE	TRUE	222109	9.12232	0.0264375
1798-8	Amylase [Enzymatic activity/volume] in Serum or Plasma	trend	unadjusted	5yr	Lab order propensity		metabolic	ca_z_r	-0.0218725				6.47375e-25	TRUE	TRUE	222109	24.1888	0.0264375
1798-8	Amylase [Enzymatic activity/volume] in Serum or Plasma	AHI≥15 vs <15	m1	1yr	Lab values and order rate	mean	metabolic	beta	-0.0493953	0.0535333	-0.154403	0.0556123	0.35631	FALSE	FALSE	1510	0.448172
1798-8	Amylase [Enzymatic activity/volume] in Serum or Plasma	AHI≥15 vs <15	m3	1yr	Lab values and order rate	mean	metabolic	beta	-0.135193	0.0539986	-0.241115	-0.0292712	0.0123991	FALSE	TRUE	1510	1.90661
1798-8	Amylase [Enzymatic activity/volume] in Serum or Plasma	AHI≥15 vs <15	m4	1yr	Lab values and order rate	mean	metabolic	beta	0.0151761	0.0542608	-0.0912601	0.121612	0.779755	FALSE	FALSE	1510	0.108042
1798-8	Amylase [Enzymatic activity/volume] in Serum or Plasma	AHI≥15 vs <15	unadjusted	1yr	Lab values and order rate	mean	metabolic	rank_biserial	-0.0299807				0.332797	FALSE	FALSE	1510	0.477821
1798-8	Amylase [Enzymatic activity/volume] in Serum or Plasma	AHI≥5 vs <5	m1	1yr	Lab values and order rate	mean	metabolic	beta	-0.192656	0.0552037	-0.30094	-0.0843716	0.0004971	FALSE	TRUE	1510	3.30356
1798-8	Amylase [Enzymatic activity/volume] in Serum or Plasma	AHI≥5 vs <5	m3	1yr	Lab values and order rate	mean	metabolic	beta	-0.28412	0.055044	-0.392093	-0.176148	2.77891e-07	TRUE	TRUE	1510	6.55613
1798-8	Amylase [Enzymatic activity/volume] in Serum or Plasma	AHI≥5 vs <5	m4	1yr	Lab values and order rate	mean	metabolic	beta	-0.13463	0.0557967	-0.244079	-0.0251813	0.0159482	FALSE	TRUE	1510	1.79729
1798-8	Amylase [Enzymatic activity/volume] in Serum or Plasma	AHI≥5 vs <5	unadjusted	1yr	Lab values and order rate	mean	metabolic	rank_biserial	-0.110065				0.000592045	FALSE	TRUE	1510	3.22764
1798-8	Amylase [Enzymatic activity/volume] in Serum or Plasma	mild_vs_none	m1	1yr	Lab values and order rate	mean	metabolic	beta	-0.224378	0.0639324	-0.349784	-0.0989721	0.000461974	FALSE	TRUE	1510	3.33538
1798-8	Amylase [Enzymatic activity/volume] in Serum or Plasma	mild_vs_none	m3	1yr	Lab values and order rate	mean	metabolic	beta	-0.283488	0.0624604	-0.406008	-0.160968	6.11854e-06	TRUE	TRUE	1510	5.21335
1798-8	Amylase [Enzymatic activity/volume] in Serum or Plasma	mild_vs_none	m4	1yr	Lab values and order rate	mean	metabolic	beta	-0.176759	0.061776	-0.297937	-0.0555814	0.00427849	FALSE	TRUE	1510	2.36871
1798-8	Amylase [Enzymatic activity/volume] in Serum or Plasma	mild_vs_none	unadjusted	1yr	Lab values and order rate	mean	metabolic	rank_biserial	-0.131366				0.000409618	FALSE	TRUE	966	3.38762
1798-8	Amylase [Enzymatic activity/volume] in Serum or Plasma	moderate_vs_none	m1	1yr	Lab values and order rate	mean	metabolic	beta	-0.0644747	0.0744849	-0.21058	0.0816305	0.386844	FALSE	FALSE	1510	0.412465
1798-8	Amylase [Enzymatic activity/volume] in Serum or Plasma	moderate_vs_none	m3	1yr	Lab values and order rate	mean	metabolic	beta	-0.180395	0.0740136	-0.325577	-0.035212	0.0149137	FALSE	TRUE	1510	1.82641
1798-8	Amylase [Enzymatic activity/volume] in Serum or Plasma	moderate_vs_none	m4	1yr	Lab values and order rate	mean	metabolic	beta	-0.00956414	0.0742257	-0.155163	0.136035	0.897492	FALSE	FALSE	1510	0.0469693
1798-8	Amylase [Enzymatic activity/volume] in Serum or Plasma	moderate_vs_none	unadjusted	1yr	Lab values and order rate	mean	metabolic	rank_biserial	-0.0404807				0.350098	FALSE	FALSE	758	0.455811
1798-8	Amylase [Enzymatic activity/volume] in Serum or Plasma	omnibus	m1	1yr	Lab values and order rate	mean	metabolic	wald_F	6.39209				0.000265508	TRUE	TRUE	1510	3.57592
1798-8	Amylase [Enzymatic activity/volume] in Serum or Plasma	omnibus	m3	1yr	Lab values and order rate	mean	metabolic	wald_F	11.434				2.05765e-07	TRUE	TRUE	1510	6.68663
1798-8	Amylase [Enzymatic activity/volume] in Serum or Plasma	omnibus	m4	1yr	Lab values and order rate	mean	metabolic	wald_F	4.15646				0.00607089	FALSE	TRUE	1510	2.21675
1798-8	Amylase [Enzymatic activity/volume] in Serum or Plasma	omnibus	unadjusted	1yr	Lab values and order rate	mean	metabolic	epsilon2	0.00961699				0.000562107	FALSE	TRUE	1510	3.25018
1798-8	Amylase [Enzymatic activity/volume] in Serum or Plasma	severe_vs_none	m1	1yr	Lab values and order rate	mean	metabolic	beta	-0.273321	0.0767824	-0.423933	-0.122709	0.000382836	FALSE	TRUE	1510	3.41699
1798-8	Amylase [Enzymatic activity/volume] in Serum or Plasma	severe_vs_none	m3	1yr	Lab values and order rate	mean	metabolic	beta	-0.409344	0.0773839	-0.561138	-0.257551	1.40839e-07	TRUE	TRUE	1510	6.85128
1798-8	Amylase [Enzymatic activity/volume] in Serum or Plasma	severe_vs_none	m4	1yr	Lab values and order rate	mean	metabolic	beta	-0.181351	0.0790713	-0.336455	-0.0262476	0.0219579	FALSE	TRUE	1510	1.65841
1798-8	Amylase [Enzymatic activity/volume] in Serum or Plasma	severe_vs_none	unadjusted	1yr	Lab values and order rate	mean	metabolic	rank_biserial	-0.14609				0.00106972	FALSE	TRUE	732	2.97073
1798-8	Amylase [Enzymatic activity/volume] in Serum or Plasma	trend	m1	1yr	Lab values and order rate	mean	metabolic	beta	-0.0675391	0.0240109	-0.114637	-0.0204408	0.00497406	FALSE	TRUE	1510	2.30329
1798-8	Amylase [Enzymatic activity/volume] in Serum or Plasma	trend	m3	1yr	Lab values and order rate	mean	metabolic	beta	-0.115376	0.0243527	-0.163146	-0.067607	2.36845e-06	TRUE	TRUE	1510	5.62554
1798-8	Amylase [Enzymatic activity/volume] in Serum or Plasma	trend	m4	1yr	Lab values and order rate	mean	metabolic	beta	-0.0380762	0.0250345	-0.0871831	0.0110308	0.128487	FALSE	FALSE	1510	0.891141
1798-8	Amylase [Enzymatic activity/volume] in Serum or Plasma	trend	unadjusted	1yr	Lab values and order rate	mean	metabolic	spearman_rho	-0.07321				0.00442292	FALSE	TRUE	1510	2.35429
1798-8	Amylase [Enzymatic activity/volume] in Serum or Plasma	AHI≥15 vs <15	m1	1yr	Lab values and order rate	median	metabolic	beta	-0.0525952	0.0535209	-0.157579	0.0523881	0.325911	FALSE	FALSE	1510	0.486901
1798-8	Amylase [Enzymatic activity/volume] in Serum or Plasma	AHI≥15 vs <15	m3	1yr	Lab values and order rate	median	metabolic	beta	-0.138719	0.0539914	-0.244627	-0.0328117	0.0102879	FALSE	TRUE	1510	1.98768
1798-8	Amylase [Enzymatic activity/volume] in Serum or Plasma	AHI≥15 vs <15	m4	1yr	Lab values and order rate	median	metabolic	beta	0.0122454	0.054238	-0.0941461	0.118637	0.82141	FALSE	FALSE	1510	0.0854398
1798-8	Amylase [Enzymatic activity/volume] in Serum or Plasma	AHI≥15 vs <15	unadjusted	1yr	Lab values and order rate	median	metabolic	rank_biserial	-0.0310825				0.315333	FALSE	FALSE	1510	0.50123
1798-8	Amylase [Enzymatic activity/volume] in Serum or Plasma	AHI≥5 vs <5	m1	1yr	Lab values and order rate	median	metabolic	beta	-0.1932	0.0551916	-0.30146	-0.0849391	0.000477867	FALSE	TRUE	1510	3.32069
1798-8	Amylase [Enzymatic activity/volume] in Serum or Plasma	AHI≥5 vs <5	m3	1yr	Lab values and order rate	median	metabolic	beta	-0.284793	0.0550405	-0.392759	-0.176828	2.60155e-07	TRUE	TRUE	1510	6.58477
1798-8	Amylase [Enzymatic activity/volume] in Serum or Plasma	AHI≥5 vs <5	m4	1yr	Lab values and order rate	median	metabolic	beta	-0.134412	0.0557729	-0.243814	-0.0250097	0.0160743	FALSE	TRUE	1510	1.79387
1798-8	Amylase [Enzymatic activity/volume] in Serum or Plasma	AHI≥5 vs <5	unadjusted	1yr	Lab values and order rate	median	metabolic	rank_biserial	-0.109957				0.000599431	FALSE	TRUE	1510	3.22226
1798-8	Amylase [Enzymatic activity/volume] in Serum or Plasma	mild_vs_none	m1	1yr	Lab values and order rate	median	metabolic	beta	-0.222851	0.0639239	-0.348241	-0.0974619	0.000504011	FALSE	TRUE	1510	3.29756
1798-8	Amylase [Enzymatic activity/volume] in Serum or Plasma	mild_vs_none	m3	1yr	Lab values and order rate	median	metabolic	beta	-0.282115	0.0624595	-0.404634	-0.159597	6.77728e-06	TRUE	TRUE	1510	5.16894
1798-8	Amylase [Enzymatic activity/volume] in Serum or Plasma	mild_vs_none	m4	1yr	Lab values and order rate	median	metabolic	beta	-0.174841	0.0617564	-0.29598	-0.0537011	0.00470111	FALSE	TRUE	1510	2.3278
1798-8	Amylase [Enzymatic activity/volume] in Serum or Plasma	mild_vs_none	unadjusted	1yr	Lab values and order rate	median	metabolic	rank_biserial	-0.130409				0.000451319	FALSE	TRUE	966	3.34552
1798-8	Amylase [Enzymatic activity/volume] in Serum or Plasma	moderate_vs_none	m1	1yr	Lab values and order rate	median	metabolic	beta	-0.0680387	0.074475	-0.214124	0.078047	0.361085	FALSE	FALSE	1510	0.44239
1798-8	Amylase [Enzymatic activity/volume] in Serum or Plasma	moderate_vs_none	m3	1yr	Lab values and order rate	median	metabolic	beta	-0.184354	0.0740126	-0.329535	-0.0391736	0.0128526	FALSE	TRUE	1510	1.89101
1798-8	Amylase [Enzymatic activity/volume] in Serum or Plasma	moderate_vs_none	m4	1yr	Lab values and order rate	median	metabolic	beta	-0.0126495	0.0742021	-0.158202	0.132903	0.864661	FALSE	FALSE	1510	0.0631543
1798-8	Amylase [Enzymatic activity/volume] in Serum or Plasma	moderate_vs_none	unadjusted	1yr	Lab values and order rate	median	metabolic	rank_biserial	-0.0404288				0.350713	FALSE	FALSE	758	0.455049
1798-8	Amylase [Enzymatic activity/volume] in Serum or Plasma	omnibus	m1	1yr	Lab values and order rate	median	metabolic	wald_F	6.33074				0.00028951	TRUE	TRUE	1510	3.53834
1798-8	Amylase [Enzymatic activity/volume] in Serum or Plasma	omnibus	m3	1yr	Lab values and order rate	median	metabolic	wald_F	11.4268				2.07904e-07	TRUE	TRUE	1510	6.68214
1798-8	Amylase [Enzymatic activity/volume] in Serum or Plasma	omnibus	m4	1yr	Lab values and order rate	median	metabolic	wald_F	4.0452				0.00708063	FALSE	TRUE	1510	2.14993
1798-8	Amylase [Enzymatic activity/volume] in Serum or Plasma	omnibus	unadjusted	1yr	Lab values and order rate	median	metabolic	epsilon2	0.00957178				0.00058055	FALSE	TRUE	1510	3.23616
1798-8	Amylase [Enzymatic activity/volume] in Serum or Plasma	severe_vs_none	m1	1yr	Lab values and order rate	median	metabolic	beta	-0.274484	0.0767722	-0.425076	-0.123892	0.000360874	FALSE	TRUE	1510	3.44264
1798-8	Amylase [Enzymatic activity/volume] in Serum or Plasma	severe_vs_none	m3	1yr	Lab values and order rate	median	metabolic	beta	-0.410799	0.0773828	-0.562591	-0.259007	1.27255e-07	TRUE	TRUE	1510	6.89533
1798-8	Amylase [Enzymatic activity/volume] in Serum or Plasma	severe_vs_none	m4	1yr	Lab values and order rate	median	metabolic	beta	-0.181639	0.0790461	-0.336694	-0.026585	0.021707	FALSE	TRUE	1510	1.6634
1798-8	Amylase [Enzymatic activity/volume] in Serum or Plasma	severe_vs_none	unadjusted	1yr	Lab values and order rate	median	metabolic	rank_biserial	-0.147534				0.000953542	FALSE	TRUE	732	3.02066
1798-8	Amylase [Enzymatic activity/volume] in Serum or Plasma	trend	m1	1yr	Lab values and order rate	median	metabolic	beta	-0.0684072	0.0240046	-0.115493	-0.0213212	0.00443479	FALSE	TRUE	1510	2.35313
1798-8	Amylase [Enzymatic activity/volume] in Serum or Plasma	trend	m3	1yr	Lab values and order rate	median	metabolic	beta	-0.11636	0.024349	-0.164122	-0.0685979	1.93802e-06	TRUE	TRUE	1510	5.71264
1798-8	Amylase [Enzymatic activity/volume] in Serum or Plasma	trend	m4	1yr	Lab values and order rate	median	metabolic	beta	-0.0386816	0.0250231	-0.0877662	0.0104029	0.122358	FALSE	FALSE	1510	0.912368
1798-8	Amylase [Enzymatic activity/volume] in Serum or Plasma	trend	unadjusted	1yr	Lab values and order rate	median	metabolic	spearman_rho	-0.0737432				0.00414255	FALSE	TRUE	1510	2.38273
1798-8	Amylase [Enzymatic activity/volume] in Serum or Plasma	AHI≥15 vs <15	m1	1yr	Lab values and order rate	order_rate	metabolic	IRR	0.999345	0.0334518	0.935926	1.06706	0.984379	FALSE	FALSE	1510	0.00683778
1798-8	Amylase [Enzymatic activity/volume] in Serum or Plasma	AHI≥15 vs <15	m3	1yr	Lab values and order rate	order_rate	metabolic	IRR	0.992804	0.0337138	0.929323	1.06062	0.830389	FALSE	FALSE	1510	0.0807183
1798-8	Amylase [Enzymatic activity/volume] in Serum or Plasma	AHI≥15 vs <15	m4	1yr	Lab values and order rate	order_rate	metabolic	IRR	1.01907	0.0333965	0.954499	1.088	0.571706	FALSE	FALSE	1510	0.242827
1798-8	Amylase [Enzymatic activity/volume] in Serum or Plasma	AHI≥15 vs <15	unadjusted	1yr	Lab values and order rate	order_rate	metabolic	rank_biserial	-1.14176e-05				0.999492	FALSE	FALSE	1510	0.00022059
1798-8	Amylase [Enzymatic activity/volume] in Serum or Plasma	AHI≥5 vs <5	m1	1yr	Lab values and order rate	order_rate	metabolic	IRR	0.958182	0.0375305	0.890229	1.03132	0.255029	FALSE	FALSE	1510	0.593411
1798-8	Amylase [Enzymatic activity/volume] in Serum or Plasma	AHI≥5 vs <5	m3	1yr	Lab values and order rate	order_rate	metabolic	IRR	0.946613	0.0379909	0.878688	1.01979	0.148697	FALSE	FALSE	1510	0.827697
1798-8	Amylase [Enzymatic activity/volume] in Serum or Plasma	AHI≥5 vs <5	m4	1yr	Lab values and order rate	order_rate	metabolic	IRR	0.96984	0.0392389	0.898048	1.04737	0.435117	FALSE	FALSE	1510	0.361394
1798-8	Amylase [Enzymatic activity/volume] in Serum or Plasma	AHI≥5 vs <5	unadjusted	1yr	Lab values and order rate	order_rate	metabolic	rank_biserial	-0.0240998				0.119403	FALSE	FALSE	1510	0.922983
1798-8	Amylase [Enzymatic activity/volume] in Serum or Plasma	mild_vs_none	m1	1yr	Lab values and order rate	order_rate	metabolic	IRR	0.944176	0.0420145	0.869541	1.02522	0.17156	FALSE	FALSE	1510	0.765585
1798-8	Amylase [Enzymatic activity/volume] in Serum or Plasma	mild_vs_none	m3	1yr	Lab values and order rate	order_rate	metabolic	IRR	0.935704	0.0426727	0.860628	1.01733	0.119388	FALSE	FALSE	1510	0.923039
1798-8	Amylase [Enzymatic activity/volume] in Serum or Plasma	mild_vs_none	m4	1yr	Lab values and order rate	order_rate	metabolic	IRR	0.953899	0.0436849	0.875624	1.03917	0.279963	FALSE	FALSE	1510	0.5529
1798-8	Amylase [Enzymatic activity/volume] in Serum or Plasma	mild_vs_none	unadjusted	1yr	Lab values and order rate	order_rate	metabolic	rank_biserial	-0.0324629				0.0707929	FALSE	FALSE	966	1.15001
1798-8	Amylase [Enzymatic activity/volume] in Serum or Plasma	moderate_vs_none	m1	1yr	Lab values and order rate	order_rate	metabolic	IRR	0.952979	0.0469393	0.869217	1.04481	0.304862	FALSE	FALSE	1510	0.515897
1798-8	Amylase [Enzymatic activity/volume] in Serum or Plasma	moderate_vs_none	m3	1yr	Lab values and order rate	order_rate	metabolic	IRR	0.932848	0.0455838	0.85312	1.02003	0.127274	FALSE	FALSE	1510	0.895262
1798-8	Amylase [Enzymatic activity/volume] in Serum or Plasma	moderate_vs_none	m4	1yr	Lab values and order rate	order_rate	metabolic	IRR	0.961681	0.0455314	0.879578	1.05145	0.390807	FALSE	FALSE	1510	0.408038
1798-8	Amylase [Enzymatic activity/volume] in Serum or Plasma	moderate_vs_none	unadjusted	1yr	Lab values and order rate	order_rate	metabolic	rank_biserial	-0.0244056				0.261916	FALSE	FALSE	758	0.581838
1798-8	Amylase [Enzymatic activity/volume] in Serum or Plasma	omnibus	m1	1yr	Lab values and order rate	order_rate	metabolic	wald_chi2	2.42551				0.488904	FALSE	FALSE	1510	0.310777
1798-8	Amylase [Enzymatic activity/volume] in Serum or Plasma	omnibus	m3	1yr	Lab values and order rate	order_rate	metabolic	wald_chi2	3.82827				0.280615	FALSE	FALSE	1510	0.55189
1798-8	Amylase [Enzymatic activity/volume] in Serum or Plasma	omnibus	m4	1yr	Lab values and order rate	order_rate	metabolic	wald_chi2	3.34447				0.341501	FALSE	FALSE	1510	0.466608
1798-8	Amylase [Enzymatic activity/volume] in Serum or Plasma	omnibus	unadjusted	1yr	Lab values and order rate	order_rate	metabolic	epsilon2	0.0004851				0.292067	FALSE	FALSE	1510	0.534517
1798-8	Amylase [Enzymatic activity/volume] in Serum or Plasma	severe_vs_none	m1	1yr	Lab values and order rate	order_rate	metabolic	IRR	0.990566	0.0514351	0.895574	1.09563	0.853786	FALSE	FALSE	1510	0.0686511
1798-8	Amylase [Enzymatic activity/volume] in Serum or Plasma	severe_vs_none	m3	1yr	Lab values and order rate	order_rate	metabolic	IRR	0.988154	0.0510401	0.894086	1.09212	0.815394	FALSE	FALSE	1510	0.0886322
1798-8	Amylase [Enzymatic activity/volume] in Serum or Plasma	severe_vs_none	m4	1yr	Lab values and order rate	order_rate	metabolic	IRR	1.02921	0.0533719	0.926983	1.1427	0.589632	FALSE	FALSE	1510	0.229419
1798-8	Amylase [Enzymatic activity/volume] in Serum or Plasma	severe_vs_none	unadjusted	1yr	Lab values and order rate	order_rate	metabolic	rank_biserial	-0.00784445				0.734063	FALSE	FALSE	732	0.134267
1798-8	Amylase [Enzymatic activity/volume] in Serum or Plasma	trend	m1	1yr	Lab values and order rate	order_rate	metabolic	IRR	0.99474	0.0163315	0.963403	1.0271	0.746735	FALSE	FALSE	1510	0.126833
1798-8	Amylase [Enzymatic activity/volume] in Serum or Plasma	trend	m3	1yr	Lab values and order rate	order_rate	metabolic	IRR	0.992008	0.0166	0.960252	1.02481	0.628816	FALSE	FALSE	1510	0.201477
1798-8	Amylase [Enzymatic activity/volume] in Serum or Plasma	trend	m4	1yr	Lab values and order rate	order_rate	metabolic	IRR	1.00624	0.0170748	0.97312	1.04048	0.715739	FALSE	FALSE	1510	0.145245
1798-8	Amylase [Enzymatic activity/volume] in Serum or Plasma	trend	unadjusted	1yr	Lab values and order rate	order_rate	metabolic	spearman_rho	-0.0180318				0.483823	FALSE	FALSE	1510	0.315314
1798-8	Amylase [Enzymatic activity/volume] in Serum or Plasma	AHI≥15 vs <15	m1	5yr	Lab values and order rate	mean	metabolic	beta	-0.0332218	0.0270183	-0.0861875	0.019744	0.218895	FALSE	FALSE	5872	0.659764
1798-8	Amylase [Enzymatic activity/volume] in Serum or Plasma	AHI≥15 vs <15	m3	5yr	Lab values and order rate	mean	metabolic	beta	-0.112125	0.0270114	-0.165078	-0.059173	3.35674e-05	TRUE	TRUE	5872	4.47408
1798-8	Amylase [Enzymatic activity/volume] in Serum or Plasma	AHI≥15 vs <15	m4	5yr	Lab values and order rate	mean	metabolic	beta	0.0186712	0.0273427	-0.0349306	0.072273	0.494722	FALSE	FALSE	5872	0.305639
1798-8	Amylase [Enzymatic activity/volume] in Serum or Plasma	AHI≥15 vs <15	unadjusted	5yr	Lab values and order rate	mean	metabolic	rank_biserial	-0.0237801				0.127701	FALSE	FALSE	5872	0.893804
1798-8	Amylase [Enzymatic activity/volume] in Serum or Plasma	AHI≥5 vs <5	m1	5yr	Lab values and order rate	mean	metabolic	beta	-0.101094	0.0280204	-0.156024	-0.0461632	0.000311312	FALSE	TRUE	5872	3.5068
1798-8	Amylase [Enzymatic activity/volume] in Serum or Plasma	AHI≥5 vs <5	m3	5yr	Lab values and order rate	mean	metabolic	beta	-0.191319	0.0279867	-0.246183	-0.136455	8.96762e-12	TRUE	TRUE	5872	11.0473
1798-8	Amylase [Enzymatic activity/volume] in Serum or Plasma	AHI≥5 vs <5	m4	5yr	Lab values and order rate	mean	metabolic	beta	-0.0525599	0.0285453	-0.108519	0.00339949	0.0656313	FALSE	FALSE	5872	1.18289
1798-8	Amylase [Enzymatic activity/volume] in Serum or Plasma	AHI≥5 vs <5	unadjusted	5yr	Lab values and order rate	mean	metabolic	rank_biserial	-0.0614378				0.000150085	TRUE	TRUE	5872	3.82366
1798-8	Amylase [Enzymatic activity/volume] in Serum or Plasma	mild_vs_none	m1	5yr	Lab values and order rate	mean	metabolic	beta	-0.113968	0.032788	-0.178245	-0.0496914	0.000512822	FALSE	TRUE	5872	3.29003
1798-8	Amylase [Enzymatic activity/volume] in Serum or Plasma	mild_vs_none	m3	5yr	Lab values and order rate	mean	metabolic	beta	-0.177191	0.0320407	-0.240002	-0.114379	3.33806e-08	TRUE	TRUE	5872	7.47651
1798-8	Amylase [Enzymatic activity/volume] in Serum or Plasma	mild_vs_none	m4	5yr	Lab values and order rate	mean	metabolic	beta	-0.0776017	0.031868	-0.140075	-0.0151286	0.0149176	FALSE	TRUE	5872	1.8263
1798-8	Amylase [Enzymatic activity/volume] in Serum or Plasma	mild_vs_none	unadjusted	5yr	Lab values and order rate	mean	metabolic	rank_biserial	-0.0679199				0.000343805	FALSE	TRUE	3704	3.46369
1798-8	Amylase [Enzymatic activity/volume] in Serum or Plasma	moderate_vs_none	m1	5yr	Lab values and order rate	mean	metabolic	beta	-0.0386185	0.0375385	-0.112208	0.0349707	0.303629	FALSE	FALSE	5872	0.517656
1798-8	Amylase [Enzymatic activity/volume] in Serum or Plasma	moderate_vs_none	m3	5yr	Lab values and order rate	mean	metabolic	beta	-0.145554	0.0371182	-0.21832	-0.0727888	8.90545e-05	TRUE	TRUE	5872	4.05034
1798-8	Amylase [Enzymatic activity/volume] in Serum or Plasma	moderate_vs_none	m4	5yr	Lab values and order rate	mean	metabolic	beta	0.00600857	0.0373845	-0.0672788	0.0792959	0.872317	FALSE	FALSE	5872	0.0593258
1798-8	Amylase [Enzymatic activity/volume] in Serum or Plasma	moderate_vs_none	unadjusted	5yr	Lab values and order rate	mean	metabolic	rank_biserial	-0.0279723				0.197856	FALSE	FALSE	2996	0.703651
1798-8	Amylase [Enzymatic activity/volume] in Serum or Plasma	omnibus	m1	5yr	Lab values and order rate	mean	metabolic	wald_F	6.67135				0.000171231	TRUE	TRUE	5872	3.76642
1798-8	Amylase [Enzymatic activity/volume] in Serum or Plasma	omnibus	m3	5yr	Lab values and order rate	mean	metabolic	wald_F	19.2101				2.16064e-12	TRUE	TRUE	5872	11.6654
1798-8	Amylase [Enzymatic activity/volume] in Serum or Plasma	omnibus	m4	5yr	Lab values and order rate	mean	metabolic	wald_F	3.09193				0.0259173	FALSE	TRUE	5872	1.58641
1798-8	Amylase [Enzymatic activity/volume] in Serum or Plasma	omnibus	unadjusted	5yr	Lab values and order rate	mean	metabolic	epsilon2	0.00294559				0.00014817	TRUE	TRUE	5872	3.82924
1798-8	Amylase [Enzymatic activity/volume] in Serum or Plasma	severe_vs_none	m1	5yr	Lab values and order rate	mean	metabolic	beta	-0.147325	0.038807	-0.223401	-0.0712485	0.00014833	TRUE	TRUE	5872	3.82877
1798-8	Amylase [Enzymatic activity/volume] in Serum or Plasma	severe_vs_none	m3	5yr	Lab values and order rate	mean	metabolic	beta	-0.276702	0.0389974	-0.353151	-0.200253	1.44283e-12	TRUE	TRUE	5872	11.8408
1798-8	Amylase [Enzymatic activity/volume] in Serum or Plasma	severe_vs_none	m4	5yr	Lab values and order rate	mean	metabolic	beta	-0.0654999	0.0401464	-0.144202	0.0132019	0.102833	FALSE	FALSE	5872	0.987866
1798-8	Amylase [Enzymatic activity/volume] in Serum or Plasma	severe_vs_none	unadjusted	5yr	Lab values and order rate	mean	metabolic	rank_biserial	-0.0869478				0.000108053	TRUE	TRUE	2882	3.96636
1798-8	Amylase [Enzymatic activity/volume] in Serum or Plasma	trend	m1	5yr	Lab values and order rate	mean	metabolic	beta	-0.0373624	0.0121098	-0.061102	-0.0136227	0.00204291	FALSE	TRUE	5872	2.68975
1798-8	Amylase [Enzymatic activity/volume] in Serum or Plasma	trend	m3	5yr	Lab values and order rate	mean	metabolic	beta	-0.0815827	0.0122404	-0.105579	-0.057587	2.88893e-11	TRUE	TRUE	5872	10.5393
1798-8	Amylase [Enzymatic activity/volume] in Serum or Plasma	trend	m4	5yr	Lab values and order rate	mean	metabolic	beta	-0.0112096	0.0126635	-0.0360349	0.0136156	0.376092	FALSE	FALSE	5872	0.424706
1798-8	Amylase [Enzymatic activity/volume] in Serum or Plasma	trend	unadjusted	5yr	Lab values and order rate	mean	metabolic	spearman_rho	-0.0442094				0.000702354	FALSE	TRUE	5872	3.15344
1798-8	Amylase [Enzymatic activity/volume] in Serum or Plasma	AHI≥15 vs <15	m1	5yr	Lab values and order rate	median	metabolic	beta	-0.0337031	0.0270153	-0.086663	0.0192567	0.212242	FALSE	FALSE	5872	0.673168
1798-8	Amylase [Enzymatic activity/volume] in Serum or Plasma	AHI≥15 vs <15	m3	5yr	Lab values and order rate	median	metabolic	beta	-0.111643	0.0270147	-0.164602	-0.0586846	3.63556e-05	TRUE	TRUE	5872	4.43943
1798-8	Amylase [Enzymatic activity/volume] in Serum or Plasma	AHI≥15 vs <15	m4	5yr	Lab values and order rate	median	metabolic	beta	0.0191712	0.027346	-0.0344371	0.0727795	0.483293	FALSE	FALSE	5872	0.315789
1798-8	Amylase [Enzymatic activity/volume] in Serum or Plasma	AHI≥15 vs <15	unadjusted	5yr	Lab values and order rate	median	metabolic	rank_biserial	-0.0245416				0.115946	FALSE	FALSE	5872	0.935742
1798-8	Amylase [Enzymatic activity/volume] in Serum or Plasma	AHI≥5 vs <5	m1	5yr	Lab values and order rate	median	metabolic	beta	-0.10013	0.028018	-0.155056	-0.0452044	0.000354697	FALSE	TRUE	5872	3.45014
1798-8	Amylase [Enzymatic activity/volume] in Serum or Plasma	AHI≥5 vs <5	m3	5yr	Lab values and order rate	median	metabolic	beta	-0.189628	0.0279917	-0.244502	-0.134754	1.37135e-11	TRUE	TRUE	5872	10.8629
1798-8	Amylase [Enzymatic activity/volume] in Serum or Plasma	AHI≥5 vs <5	m4	5yr	Lab values and order rate	median	metabolic	beta	-0.0507385	0.0285494	-0.106706	0.00522896	0.0755848	FALSE	FALSE	5872	1.12157
1798-8	Amylase [Enzymatic activity/volume] in Serum or Plasma	AHI≥5 vs <5	unadjusted	5yr	Lab values and order rate	median	metabolic	rank_biserial	-0.061415				0.000150922	TRUE	TRUE	5872	3.82125
1798-8	Amylase [Enzymatic activity/volume] in Serum or Plasma	mild_vs_none	m1	5yr	Lab values and order rate	median	metabolic	beta	-0.112291	0.0327838	-0.17656	-0.0480231	0.000618536	FALSE	TRUE	5872	3.20863
1798-8	Amylase [Enzymatic activity/volume] in Serum or Plasma	mild_vs_none	m3	5yr	Lab values and order rate	median	metabolic	beta	-0.175311	0.0320449	-0.238131	-0.112491	4.66648e-08	TRUE	TRUE	5872	7.33101
1798-8	Amylase [Enzymatic activity/volume] in Serum or Plasma	mild_vs_none	m4	5yr	Lab values and order rate	median	metabolic	beta	-0.0756865	0.0318719	-0.138167	-0.0132059	0.0175947	FALSE	TRUE	5872	1.75462
1798-8	Amylase [Enzymatic activity/volume] in Serum or Plasma	mild_vs_none	unadjusted	5yr	Lab values and order rate	median	metabolic	rank_biserial	-0.0673566				0.000384979	FALSE	TRUE	3704	3.41456
1798-8	Amylase [Enzymatic activity/volume] in Serum or Plasma	moderate_vs_none	m1	5yr	Lab values and order rate	median	metabolic	beta	-0.0361348	0.0375336	-0.109715	0.0374449	0.335722	FALSE	FALSE	5872	0.47402
1798-8	Amylase [Enzymatic activity/volume] in Serum or Plasma	moderate_vs_none	m3	5yr	Lab values and order rate	median	metabolic	beta	-0.142364	0.037123	-0.215139	-0.0695892	0.000126924	TRUE	TRUE	5872	3.89646
1798-8	Amylase [Enzymatic activity/volume] in Serum or Plasma	moderate_vs_none	m4	5yr	Lab values and order rate	median	metabolic	beta	0.00925305	0.0373889	-0.0640431	0.0825492	0.804545	FALSE	FALSE	5872	0.0944499
1798-8	Amylase [Enzymatic activity/volume] in Serum or Plasma	moderate_vs_none	unadjusted	5yr	Lab values and order rate	median	metabolic	rank_biserial	-0.0276941				0.20235	FALSE	FALSE	2996	0.693897
1798-8	Amylase [Enzymatic activity/volume] in Serum or Plasma	omnibus	m1	5yr	Lab values and order rate	median	metabolic	wald_F	6.75064				0.000152911	TRUE	TRUE	5872	3.81556
1798-8	Amylase [Enzymatic activity/volume] in Serum or Plasma	omnibus	m3	5yr	Lab values and order rate	median	metabolic	wald_F	19.129				2.43224e-12	TRUE	TRUE	5872	11.614
1798-8	Amylase [Enzymatic activity/volume] in Serum or Plasma	omnibus	m4	5yr	Lab values and order rate	median	metabolic	wald_F	3.1099				0.0252903	FALSE	TRUE	5872	1.59705
1798-8	Amylase [Enzymatic activity/volume] in Serum or Plasma	omnibus	unadjusted	5yr	Lab values and order rate	median	metabolic	epsilon2	0.00297831				0.000135188	TRUE	TRUE	5872	3.86906
1798-8	Amylase [Enzymatic activity/volume] in Serum or Plasma	severe_vs_none	m1	5yr	Lab values and order rate	median	metabolic	beta	-0.149333	0.038802	-0.2254	-0.0732671	0.000120058	TRUE	TRUE	5872	3.92061
1798-8	Amylase [Enzymatic activity/volume] in Serum or Plasma	severe_vs_none	m3	5yr	Lab values and order rate	median	metabolic	beta	-0.277222	0.0390025	-0.353681	-0.200762	1.32e-12	TRUE	TRUE	5872	11.8794
1798-8	Amylase [Enzymatic activity/volume] in Serum or Plasma	severe_vs_none	m4	5yr	Lab values and order rate	median	metabolic	beta	-0.0659438	0.0401512	-0.144655	0.0127674	0.100564	FALSE	FALSE	5872	0.997559
1798-8	Amylase [Enzymatic activity/volume] in Serum or Plasma	severe_vs_none	unadjusted	5yr	Lab values and order rate	median	metabolic	rank_biserial	-0.0881819				8.61052e-05	TRUE	TRUE	2882	4.06497
1798-8	Amylase [Enzymatic activity/volume] in Serum or Plasma	trend	m1	5yr	Lab values and order rate	median	metabolic	beta	-0.0376824	0.0121083	-0.0614191	-0.0139456	0.00186648	FALSE	TRUE	5872	2.72898
1798-8	Amylase [Enzymatic activity/volume] in Serum or Plasma	trend	m3	5yr	Lab values and order rate	median	metabolic	beta	-0.0814359	0.0122419	-0.105435	-0.0574372	3.1501e-11	TRUE	TRUE	5872	10.5017
1798-8	Amylase [Enzymatic activity/volume] in Serum or Plasma	trend	m4	5yr	Lab values and order rate	median	metabolic	beta	-0.0110565	0.0126651	-0.0358849	0.0137719	0.382706	FALSE	FALSE	5872	0.417135
1798-8	Amylase [Enzymatic activity/volume] in Serum or Plasma	trend	unadjusted	5yr	Lab values and order rate	median	metabolic	spearman_rho	-0.044721				0.000608243	FALSE	TRUE	5872	3.21592
1798-8	Amylase [Enzymatic activity/volume] in Serum or Plasma	AHI≥15 vs <15	m1	5yr	Lab values and order rate	order_rate	metabolic	IRR	1.08275	0.0344487	1.01206	1.15838	0.0210056	FALSE	TRUE	5872	1.67767
1798-8	Amylase [Enzymatic activity/volume] in Serum or Plasma	AHI≥15 vs <15	m3	5yr	Lab values and order rate	order_rate	metabolic	IRR	1.07434	0.0353696	1.00239	1.15146	0.0426241	FALSE	FALSE	5872	1.37035
1798-8	Amylase [Enzymatic activity/volume] in Serum or Plasma	AHI≥15 vs <15	m4	5yr	Lab values and order rate	order_rate	metabolic	IRR	1.10743	0.0379233	1.0281	1.19288	0.00712861	FALSE	TRUE	5872	2.147
1798-8	Amylase [Enzymatic activity/volume] in Serum or Plasma	AHI≥15 vs <15	unadjusted	5yr	Lab values and order rate	order_rate	metabolic	rank_biserial	0.0318269				0.00656448	FALSE	TRUE	5872	2.1828
1798-8	Amylase [Enzymatic activity/volume] in Serum or Plasma	AHI≥5 vs <5	m1	5yr	Lab values and order rate	order_rate	metabolic	IRR	1.03704	0.0276249	0.982382	1.09474	0.188	FALSE	FALSE	5872	0.725843
1798-8	Amylase [Enzymatic activity/volume] in Serum or Plasma	AHI≥5 vs <5	m3	5yr	Lab values and order rate	order_rate	metabolic	IRR	1.02248	0.0274895	0.968844	1.07908	0.418782	FALSE	FALSE	5872	0.378012
1798-8	Amylase [Enzymatic activity/volume] in Serum or Plasma	AHI≥5 vs <5	m4	5yr	Lab values and order rate	order_rate	metabolic	IRR	1.05207	0.031851	0.988398	1.11984	0.111033	FALSE	FALSE	5872	0.954546
1798-8	Amylase [Enzymatic activity/volume] in Serum or Plasma	AHI≥5 vs <5	unadjusted	5yr	Lab values and order rate	order_rate	metabolic	rank_biserial	-0.00143474				0.906048	FALSE	FALSE	5872	0.0428487
1798-8	Amylase [Enzymatic activity/volume] in Serum or Plasma	mild_vs_none	m1	5yr	Lab values and order rate	order_rate	metabolic	IRR	0.990204	0.0290589	0.935384	1.04824	0.734788	FALSE	FALSE	5872	0.133838
1798-8	Amylase [Enzymatic activity/volume] in Serum or Plasma	mild_vs_none	m3	5yr	Lab values and order rate	order_rate	metabolic	IRR	0.981222	0.030314	0.924622	1.04129	0.531755	FALSE	FALSE	5872	0.274288
1798-8	Amylase [Enzymatic activity/volume] in Serum or Plasma	mild_vs_none	m4	5yr	Lab values and order rate	order_rate	metabolic	IRR	1.00607	0.0331282	0.942822	1.07356	0.855049	FALSE	FALSE	5872	0.068009
1798-8	Amylase [Enzymatic activity/volume] in Serum or Plasma	mild_vs_none	unadjusted	5yr	Lab values and order rate	order_rate	metabolic	rank_biserial	-0.0256349				0.0668657	FALSE	FALSE	3704	1.1748
1798-8	Amylase [Enzymatic activity/volume] in Serum or Plasma	moderate_vs_none	m1	5yr	Lab values and order rate	order_rate	metabolic	IRR	1.02036	0.0427131	0.938418	1.10946	0.636998	FALSE	FALSE	5872	0.195862
1798-8	Amylase [Enzymatic activity/volume] in Serum or Plasma	moderate_vs_none	m3	5yr	Lab values and order rate	order_rate	metabolic	IRR	1.01558	0.0451995	0.929482	1.10966	0.732301	FALSE	FALSE	5872	0.13531
1798-8	Amylase [Enzymatic activity/volume] in Serum or Plasma	moderate_vs_none	m4	5yr	Lab values and order rate	order_rate	metabolic	IRR	1.05544	0.0486148	0.959521	1.16096	0.267002	FALSE	FALSE	5872	0.573486
1798-8	Amylase [Enzymatic activity/volume] in Serum or Plasma	moderate_vs_none	unadjusted	5yr	Lab values and order rate	order_rate	metabolic	rank_biserial	0.00293118				0.857849	FALSE	FALSE	2996	0.066589
1798-8	Amylase [Enzymatic activity/volume] in Serum or Plasma	omnibus	m1	5yr	Lab values and order rate	order_rate	metabolic	wald_chi2	7.26132				0.064019	FALSE	FALSE	5872	1.19369
1798-8	Amylase [Enzymatic activity/volume] in Serum or Plasma	omnibus	m3	5yr	Lab values and order rate	order_rate	metabolic	wald_chi2	6.54125				0.0880498	FALSE	FALSE	5872	1.05527
1798-8	Amylase [Enzymatic activity/volume] in Serum or Plasma	omnibus	m4	5yr	Lab values and order rate	order_rate	metabolic	wald_chi2	10.1741				0.0171426	FALSE	TRUE	5872	1.76592
1798-8	Amylase [Enzymatic activity/volume] in Serum or Plasma	omnibus	unadjusted	5yr	Lab values and order rate	order_rate	metabolic	epsilon2	0.00186975				0.0029439	FALSE	TRUE	5872	2.53108
1798-8	Amylase [Enzymatic activity/volume] in Serum or Plasma	severe_vs_none	m1	5yr	Lab values and order rate	order_rate	metabolic	IRR	1.14136	0.0529826	1.02879	1.26626	0.0125749	FALSE	TRUE	5872	1.9005
1798-8	Amylase [Enzymatic activity/volume] in Serum or Plasma	severe_vs_none	m3	5yr	Lab values and order rate	order_rate	metabolic	IRR	1.11903	0.0493363	1.01589	1.23264	0.0226351	FALSE	TRUE	5872	1.64522
1798-8	Amylase [Enzymatic activity/volume] in Serum or Plasma	severe_vs_none	m4	5yr	Lab values and order rate	order_rate	metabolic	IRR	1.18175	0.0554084	1.06014	1.31731	0.00257901	FALSE	TRUE	5872	2.58855
1798-8	Amylase [Enzymatic activity/volume] in Serum or Plasma	severe_vs_none	unadjusted	5yr	Lab values and order rate	order_rate	metabolic	rank_biserial	0.0372844				0.0300232	FALSE	FALSE	2882	1.52254
1798-8	Amylase [Enzymatic activity/volume] in Serum or Plasma	trend	m1	5yr	Lab values and order rate	order_rate	metabolic	IRR	1.04048	0.0162118	1.00794	1.07407	0.0143732	FALSE	TRUE	5872	1.84245
1798-8	Amylase [Enzymatic activity/volume] in Serum or Plasma	trend	m3	5yr	Lab values and order rate	order_rate	metabolic	IRR	1.03525	0.0157618	1.00376	1.06773	0.0279609	FALSE	FALSE	5872	1.55345
1798-8	Amylase [Enzymatic activity/volume] in Serum or Plasma	trend	m4	5yr	Lab values and order rate	order_rate	metabolic	IRR	1.05444	0.0178553	1.01818	1.09199	0.00298982	FALSE	TRUE	5872	2.52436
1798-8	Amylase [Enzymatic activity/volume] in Serum or Plasma	trend	unadjusted	5yr	Lab values and order rate	order_rate	metabolic	spearman_rho	0.0251171				0.0542806	FALSE	FALSE	5872	1.26536
1798-8	Amylase [Enzymatic activity/volume] in Serum or Plasma	AHI≥15 vs <15	m1	1yr	Two-part combined																	0.999345	0.984379	FALSE
1798-8	Amylase [Enzymatic activity/volume] in Serum or Plasma	AHI≥15 vs <15	m3	1yr	Two-part combined																	0.992804	0.830389	FALSE
1798-8	Amylase [Enzymatic activity/volume] in Serum or Plasma	AHI≥15 vs <15	m4	1yr	Two-part combined																	1.01907	0.571706	FALSE
1798-8	Amylase [Enzymatic activity/volume] in Serum or Plasma	AHI≥15 vs <15	unadjusted	1yr	Two-part combined		metabolic											0.00679846	0.760058	3.41599e-07	TRUE	-1.14176e-05	0.999492	FALSE
1798-8	Amylase [Enzymatic activity/volume] in Serum or Plasma	AHI≥5 vs <5	m1	1yr	Two-part combined																	0.958182	0.255029	FALSE
1798-8	Amylase [Enzymatic activity/volume] in Serum or Plasma	AHI≥5 vs <5	m3	1yr	Two-part combined																	0.946613	0.148697	FALSE
1798-8	Amylase [Enzymatic activity/volume] in Serum or Plasma	AHI≥5 vs <5	m4	1yr	Two-part combined																	0.96984	0.435117	FALSE
1798-8	Amylase [Enzymatic activity/volume] in Serum or Plasma	AHI≥5 vs <5	unadjusted	1yr	Two-part combined		metabolic											0.00679846	0.821333	0.000464047	TRUE	-0.0240998	0.119403	FALSE
1798-8	Amylase [Enzymatic activity/volume] in Serum or Plasma	mild_vs_none	m1	1yr	Two-part combined																	0.944176	0.17156	FALSE
1798-8	Amylase [Enzymatic activity/volume] in Serum or Plasma	mild_vs_none	m3	1yr	Two-part combined																	0.935704	0.119388	FALSE
1798-8	Amylase [Enzymatic activity/volume] in Serum or Plasma	mild_vs_none	m4	1yr	Two-part combined																	0.953899	0.279963	FALSE
1798-8	Amylase [Enzymatic activity/volume] in Serum or Plasma	mild_vs_none	unadjusted	1yr	Two-part combined		metabolic											0.00679846	0.941973	0.372183	FALSE	-0.0324629	0.0707929	FALSE
1798-8	Amylase [Enzymatic activity/volume] in Serum or Plasma	moderate_vs_none	m1	1yr	Two-part combined																	0.952979	0.304862	FALSE
1798-8	Amylase [Enzymatic activity/volume] in Serum or Plasma	moderate_vs_none	m3	1yr	Two-part combined																	0.932848	0.127274	FALSE
1798-8	Amylase [Enzymatic activity/volume] in Serum or Plasma	moderate_vs_none	m4	1yr	Two-part combined																	0.961681	0.390807	FALSE
1798-8	Amylase [Enzymatic activity/volume] in Serum or Plasma	moderate_vs_none	unadjusted	1yr	Two-part combined		metabolic											0.00679846	0.8118	0.0059913	TRUE	-0.0244056	0.261916	FALSE
1798-8	Amylase [Enzymatic activity/volume] in Serum or Plasma	omnibus	m1	1yr	Two-part combined		metabolic											0.00679846			FALSE	2.42551	0.488904	FALSE
1798-8	Amylase [Enzymatic activity/volume] in Serum or Plasma	omnibus	m3	1yr	Two-part combined		metabolic											0.00679846			FALSE	3.82827	0.280615	FALSE
1798-8	Amylase [Enzymatic activity/volume] in Serum or Plasma	omnibus	m4	1yr	Two-part combined		metabolic											0.00679846			FALSE	3.34447	0.341501	FALSE
1798-8	Amylase [Enzymatic activity/volume] in Serum or Plasma	omnibus	unadjusted	1yr	Two-part combined		metabolic											0.00679846	0.0119067	6.70851e-07	TRUE	0.0004851	0.292067	FALSE
1798-8	Amylase [Enzymatic activity/volume] in Serum or Plasma	severe_vs_none	m1	1yr	Two-part combined																	0.990566	0.853786	FALSE
1798-8	Amylase [Enzymatic activity/volume] in Serum or Plasma	severe_vs_none	m3	1yr	Two-part combined																	0.988154	0.815394	FALSE
1798-8	Amylase [Enzymatic activity/volume] in Serum or Plasma	severe_vs_none	m4	1yr	Two-part combined																	1.02921	0.589632	FALSE
1798-8	Amylase [Enzymatic activity/volume] in Serum or Plasma	severe_vs_none	unadjusted	1yr	Two-part combined		metabolic											0.00679846	0.669487	2.18197e-07	TRUE	-0.00784445	0.734063	FALSE
1798-8	Amylase [Enzymatic activity/volume] in Serum or Plasma	trend	m1	1yr	Two-part combined																	0.99474	0.746735	FALSE
1798-8	Amylase [Enzymatic activity/volume] in Serum or Plasma	trend	m3	1yr	Two-part combined																	0.992008	0.628816	FALSE
1798-8	Amylase [Enzymatic activity/volume] in Serum or Plasma	trend	m4	1yr	Two-part combined																	1.00624	0.715739	FALSE
1798-8	Amylase [Enzymatic activity/volume] in Serum or Plasma	trend	unadjusted	1yr	Two-part combined		metabolic											0.00679846	-0.0117031	3.47831e-08	TRUE	-0.0180318	0.483823	FALSE
1798-8	Amylase [Enzymatic activity/volume] in Serum or Plasma	AHI≥15 vs <15	m1	5yr	Two-part combined		metabolic											0.0264375	0.786189	1.58998e-18	TRUE	1.08275	0.0210056	TRUE
1798-8	Amylase [Enzymatic activity/volume] in Serum or Plasma	AHI≥15 vs <15	m3	5yr	Two-part combined		metabolic											0.0264375	0.832189	7.9358e-11	TRUE	1.07434	0.0426241	FALSE
1798-8	Amylase [Enzymatic activity/volume] in Serum or Plasma	AHI≥15 vs <15	m4	5yr	Two-part combined		metabolic											0.0264375	0.862857	6.22501e-07	TRUE	1.10743	0.00712861	TRUE
1798-8	Amylase [Enzymatic activity/volume] in Serum or Plasma	AHI≥15 vs <15	unadjusted	5yr	Two-part combined		metabolic											0.0264375	0.786263	1.50356e-18	TRUE	0.0318269	0.00656448	TRUE
1798-8	Amylase [Enzymatic activity/volume] in Serum or Plasma	AHI≥5 vs <5	m1	5yr	Two-part combined		metabolic											0.0264375	0.808078	7.37342e-14	TRUE	1.03704	0.188	FALSE
1798-8	Amylase [Enzymatic activity/volume] in Serum or Plasma	AHI≥5 vs <5	m3	5yr	Two-part combined		metabolic											0.0264375	0.833126	6.98397e-10	TRUE	1.02248	0.418782	FALSE
1798-8	Amylase [Enzymatic activity/volume] in Serum or Plasma	AHI≥5 vs <5	m4	5yr	Two-part combined		metabolic											0.0264375	0.867455	4.88497e-06	TRUE	1.05207	0.111033	FALSE
1798-8	Amylase [Enzymatic activity/volume] in Serum or Plasma	AHI≥5 vs <5	unadjusted	5yr	Two-part combined		metabolic											0.0264375	0.807965	7.46545e-14	TRUE	-0.00143474	0.906048	FALSE
1798-8	Amylase [Enzymatic activity/volume] in Serum or Plasma	mild_vs_none	m1	5yr	Two-part combined		metabolic											0.0264375	0.898482	0.00132835	TRUE	0.990204	0.734788	FALSE
1798-8	Amylase [Enzymatic activity/volume] in Serum or Plasma	mild_vs_none	m3	5yr	Two-part combined		metabolic											0.0264375	0.893203	0.000877176	TRUE	0.981222	0.531755	FALSE
1798-8	Amylase [Enzymatic activity/volume] in Serum or Plasma	mild_vs_none	m4	5yr	Two-part combined		metabolic											0.0264375	0.912007	0.00771397	TRUE	1.00607	0.855049	FALSE
1798-8	Amylase [Enzymatic activity/volume] in Serum or Plasma	mild_vs_none	unadjusted	5yr	Two-part combined		metabolic											0.0264375	0.898483	0.00140077	TRUE	-0.0256349	0.0668657	FALSE
1798-8	Amylase [Enzymatic activity/volume] in Serum or Plasma	moderate_vs_none	m1	5yr	Two-part combined		metabolic											0.0264375	0.824922	4.53245e-07	TRUE	1.02036	0.636998	FALSE
1798-8	Amylase [Enzymatic activity/volume] in Serum or Plasma	moderate_vs_none	m3	5yr	Two-part combined		metabolic											0.0264375	0.834821	4.19246e-06	TRUE	1.01558	0.732301	FALSE
1798-8	Amylase [Enzymatic activity/volume] in Serum or Plasma	moderate_vs_none	m4	5yr	Two-part combined		metabolic											0.0264375	0.862196	0.000252189	TRUE	1.05544	0.267002	FALSE
1798-8	Amylase [Enzymatic activity/volume] in Serum or Plasma	moderate_vs_none	unadjusted	5yr	Two-part combined		metabolic											0.0264375	0.825059	4.81468e-07	TRUE	0.00293118	0.857849	FALSE
1798-8	Amylase [Enzymatic activity/volume] in Serum or Plasma	omnibus	m1	5yr	Two-part combined		metabolic											0.0264375	107.511	3.76724e-23	TRUE	7.26132	0.064019	FALSE
1798-8	Amylase [Enzymatic activity/volume] in Serum or Plasma	omnibus	m3	5yr	Two-part combined		metabolic											0.0264375	62.3055	1.8904e-13	TRUE	6.54125	0.0880498	FALSE
1798-8	Amylase [Enzymatic activity/volume] in Serum or Plasma	omnibus	m4	5yr	Two-part combined		metabolic											0.0264375	38.4531	2.26624e-08	TRUE	10.1741	0.0171426	TRUE
1798-8	Amylase [Enzymatic activity/volume] in Serum or Plasma	omnibus	unadjusted	5yr	Two-part combined		metabolic											0.0264375	0.0220914	2.43003e-23	TRUE	0.00186975	0.0029439	TRUE
1798-8	Amylase [Enzymatic activity/volume] in Serum or Plasma	severe_vs_none	m1	5yr	Two-part combined		metabolic											0.0264375	0.67125	4.35279e-24	TRUE	1.14136	0.0125749	TRUE
1798-8	Amylase [Enzymatic activity/volume] in Serum or Plasma	severe_vs_none	m3	5yr	Two-part combined		metabolic											0.0264375	0.73024	1.47552e-14	TRUE	1.11903	0.0226351	TRUE
1798-8	Amylase [Enzymatic activity/volume] in Serum or Plasma	severe_vs_none	m4	5yr	Two-part combined		metabolic											0.0264375	0.766938	1.16883e-09	TRUE	1.18175	0.00257901	TRUE
1798-8	Amylase [Enzymatic activity/volume] in Serum or Plasma	severe_vs_none	unadjusted	5yr	Two-part combined		metabolic											0.0264375	0.671395	2.79136e-24	TRUE	0.0372844	0.0300232	FALSE
1798-8	Amylase [Enzymatic activity/volume] in Serum or Plasma	trend	m1	5yr	Two-part combined		metabolic											0.0264375	0.882222	8.0766e-25	TRUE	1.04048	0.0143732	TRUE
1798-8	Amylase [Enzymatic activity/volume] in Serum or Plasma	trend	m3	5yr	Two-part combined		metabolic											0.0264375	0.904318	4.21351e-15	TRUE	1.03525	0.0279609	FALSE
1798-8	Amylase [Enzymatic activity/volume] in Serum or Plasma	trend	m4	5yr	Two-part combined		metabolic											0.0264375	0.918976	7.54536e-10	TRUE	1.05444	0.00298982	TRUE
1798-8	Amylase [Enzymatic activity/volume] in Serum or Plasma	trend	unadjusted	5yr	Two-part combined		metabolic											0.0264375	-0.0218725	6.47375e-25	TRUE	0.0251171	0.0542806	FALSE
1825-9	Alpha 1 antitrypsin [Mass/volume] in Serum or Plasma	AHI≥15 vs <15	unadjusted	1yr	Lab order propensity		other	OR	1.06001				0.31247	FALSE	FALSE	222109	0.505192	0.00587099
1825-9	Alpha 1 antitrypsin [Mass/volume] in Serum or Plasma	AHI≥5 vs <5	unadjusted	1yr	Lab order propensity		other	OR	0.998693				1	FALSE	FALSE	222109	0	0.00587099
1825-9	Alpha 1 antitrypsin [Mass/volume] in Serum or Plasma	mild_vs_none	unadjusted	1yr	Lab order propensity		other	OR	0.95213				0.533299	FALSE	FALSE	127658	0.273029	0.00587099
1825-9	Alpha 1 antitrypsin [Mass/volume] in Serum or Plasma	moderate_vs_none	unadjusted	1yr	Lab order propensity		other	OR	1.00039				1	FALSE	FALSE	105575	0	0.00587099
1825-9	Alpha 1 antitrypsin [Mass/volume] in Serum or Plasma	omnibus	m1	1yr	Lab order propensity		other	na						FALSE	FALSE	222109		0.00587099
1825-9	Alpha 1 antitrypsin [Mass/volume] in Serum or Plasma	omnibus	m3	1yr	Lab order propensity		other	na						FALSE	FALSE	222109		0.00587099
1825-9	Alpha 1 antitrypsin [Mass/volume] in Serum or Plasma	omnibus	m4	1yr	Lab order propensity		other	na						FALSE	FALSE	222109		0.00587099
1825-9	Alpha 1 antitrypsin [Mass/volume] in Serum or Plasma	omnibus	unadjusted	1yr	Lab order propensity		other	cramers_v	0.00304403				0.560438	FALSE	FALSE	222109	0.251473	0.00587099
1825-9	Alpha 1 antitrypsin [Mass/volume] in Serum or Plasma	severe_vs_none	unadjusted	1yr	Lab order propensity		other	OR	1.06368				0.453309	FALSE	FALSE	110112	0.343605	0.00587099
1825-9	Alpha 1 antitrypsin [Mass/volume] in Serum or Plasma	trend	unadjusted	1yr	Lab order propensity		other	ca_z_r	0.00195807				0.356106	FALSE	FALSE	222109	0.44842	0.00587099
1825-9	Alpha 1 antitrypsin [Mass/volume] in Serum or Plasma	AHI≥15 vs <15	m1	5yr	Lab order propensity		other	OR	1.01372	0.0351028	0.946319	1.08592	0.697912	FALSE	FALSE	222109	0.156199	0.0151502
1825-9	Alpha 1 antitrypsin [Mass/volume] in Serum or Plasma	AHI≥15 vs <15	m3	5yr	Lab order propensity		other	OR	0.983445	0.0361694	0.916142	1.05569	0.644409	FALSE	FALSE	222109	0.190838	0.0151502
1825-9	Alpha 1 antitrypsin [Mass/volume] in Serum or Plasma	AHI≥15 vs <15	m4	5yr	Lab order propensity		other	OR	0.941764	0.0380331	0.874114	1.01465	0.114657	FALSE	FALSE	222109	0.940598	0.0151502
1825-9	Alpha 1 antitrypsin [Mass/volume] in Serum or Plasma	AHI≥15 vs <15	unadjusted	5yr	Lab order propensity		other	OR	1.0138				0.710954	FALSE	FALSE	222109	0.148159	0.0151502
1825-9	Alpha 1 antitrypsin [Mass/volume] in Serum or Plasma	AHI≥5 vs <5	m1	5yr	Lab order propensity		other	OR	1.05104	0.0394346	0.972866	1.1355	0.206809	FALSE	FALSE	222109	0.684431	0.0151502
1825-9	Alpha 1 antitrypsin [Mass/volume] in Serum or Plasma	AHI≥5 vs <5	m3	5yr	Lab order propensity		other	OR	1.00639	0.0407659	0.92911	1.0901	0.875803	FALSE	FALSE	222109	0.0575937	0.0151502
1825-9	Alpha 1 antitrypsin [Mass/volume] in Serum or Plasma	AHI≥5 vs <5	m4	5yr	Lab order propensity		other	OR	0.963363	0.0426532	0.886102	1.04736	0.38153	FALSE	FALSE	222109	0.418471	0.0151502
1825-9	Alpha 1 antitrypsin [Mass/volume] in Serum or Plasma	AHI≥5 vs <5	unadjusted	5yr	Lab order propensity		other	OR	1.05067				0.213861	FALSE	FALSE	222109	0.669867	0.0151502
1825-9	Alpha 1 antitrypsin [Mass/volume] in Serum or Plasma	mild_vs_none	m1	5yr	Lab order propensity		other	OR	1.05923	0.0460964	0.967723	1.15938	0.211955	FALSE	FALSE	222109	0.673757	0.0151502
1825-9	Alpha 1 antitrypsin [Mass/volume] in Serum or Plasma	mild_vs_none	m3	5yr	Lab order propensity		other	OR	1.02081	0.0467562	0.931419	1.11878	0.659601	FALSE	FALSE	222109	0.180719	0.0151502
1825-9	Alpha 1 antitrypsin [Mass/volume] in Serum or Plasma	mild_vs_none	m4	5yr	Lab order propensity		other	OR	0.989424	0.0474417	0.901571	1.08584	0.822669	FALSE	FALSE	222109	0.084775	0.0151502
1825-9	Alpha 1 antitrypsin [Mass/volume] in Serum or Plasma	mild_vs_none	unadjusted	5yr	Lab order propensity		other	OR	1.05914				0.220437	FALSE	FALSE	127658	0.656715	0.0151502
1825-9	Alpha 1 antitrypsin [Mass/volume] in Serum or Plasma	moderate_vs_none	m1	5yr	Lab order propensity		other	OR	1.06787	0.0509366	0.966411	1.17999	0.197326	FALSE	FALSE	222109	0.704816	0.0151502
1825-9	Alpha 1 antitrypsin [Mass/volume] in Serum or Plasma	moderate_vs_none	m3	5yr	Lab order propensity		other	OR	1.01308	0.0522329	0.914497	1.12229	0.803545	FALSE	FALSE	222109	0.0949898	0.0151502
1825-9	Alpha 1 antitrypsin [Mass/volume] in Serum or Plasma	moderate_vs_none	m4	5yr	Lab order propensity		other	OR	0.964611	0.0537599	0.868144	1.0718	0.502721	FALSE	FALSE	222109	0.298673	0.0151502
1825-9	Alpha 1 antitrypsin [Mass/volume] in Serum or Plasma	moderate_vs_none	unadjusted	5yr	Lab order propensity		other	OR	1.06803				0.206283	FALSE	FALSE	105575	0.685537	0.0151502
1825-9	Alpha 1 antitrypsin [Mass/volume] in Serum or Plasma	omnibus	m1	5yr	Lab order propensity		other	wald_chi2	2.30897				0.510805	FALSE	FALSE	222109	0.291745	0.0151502
1825-9	Alpha 1 antitrypsin [Mass/volume] in Serum or Plasma	omnibus	m3	5yr	Lab order propensity		other	wald_chi2	0.849698				0.837547	FALSE	FALSE	222109	0.076991	0.0151502
1825-9	Alpha 1 antitrypsin [Mass/volume] in Serum or Plasma	omnibus	m4	5yr	Lab order propensity		other	wald_chi2	3.86723				0.276162	FALSE	FALSE	222109	0.558836	0.0151502
1825-9	Alpha 1 antitrypsin [Mass/volume] in Serum or Plasma	omnibus	unadjusted	5yr	Lab order propensity		other	cramers_v	0.00322463				0.510696	FALSE	FALSE	222109	0.291838	0.0151502
1825-9	Alpha 1 antitrypsin [Mass/volume] in Serum or Plasma	severe_vs_none	m1	5yr	Lab order propensity		other	OR	1.02468	0.0501543	0.92875	1.13053	0.626828	FALSE	FALSE	222109	0.202852	0.0151502
1825-9	Alpha 1 antitrypsin [Mass/volume] in Serum or Plasma	severe_vs_none	m3	5yr	Lab order propensity		other	OR	0.977651	0.0520569	0.882821	1.08267	0.664147	FALSE	FALSE	222109	0.177736	0.0151502
1825-9	Alpha 1 antitrypsin [Mass/volume] in Serum or Plasma	severe_vs_none	m4	5yr	Lab order propensity		other	OR	0.905522	0.0558531	0.811627	1.01028	0.0755885	FALSE	FALSE	222109	1.12154	0.0151502
1825-9	Alpha 1 antitrypsin [Mass/volume] in Serum or Plasma	severe_vs_none	unadjusted	5yr	Lab order propensity		other	OR	1.0248				0.644725	FALSE	FALSE	110112	0.190626	0.0151502
1825-9	Alpha 1 antitrypsin [Mass/volume] in Serum or Plasma	trend	m1	5yr	Lab order propensity		other	OR	1.00854	0.0156745	0.978027	1.04	0.58749	FALSE	FALSE	222109	0.231	0.0151502
1825-9	Alpha 1 antitrypsin [Mass/volume] in Serum or Plasma	trend	m3	5yr	Lab order propensity		other	OR	0.992517	0.0163953	0.96113	1.02493	0.646874	FALSE	FALSE	222109	0.18918	0.0151502
1825-9	Alpha 1 antitrypsin [Mass/volume] in Serum or Plasma	trend	m4	5yr	Lab order propensity		other	OR	0.968219	0.0176524	0.935294	1.0023	0.0673108	FALSE	FALSE	222109	1.17191	0.0151502
1825-9	Alpha 1 antitrypsin [Mass/volume] in Serum or Plasma	trend	unadjusted	5yr	Lab order propensity		other	ca_z_r	0.00115107				0.587486	FALSE	FALSE	222109	0.231002	0.0151502
1825-9	Alpha 1 antitrypsin [Mass/volume] in Serum or Plasma	AHI≥15 vs <15	m1	1yr	Lab values and order rate	mean	other	beta	0.0473117	0.0557887	-0.0621339	0.156757	0.396565	FALSE	FALSE	1304	0.401685
1825-9	Alpha 1 antitrypsin [Mass/volume] in Serum or Plasma	AHI≥15 vs <15	m3	1yr	Lab values and order rate	mean	other	beta	0.0576549	0.0576943	-0.0555312	0.170841	0.317831	FALSE	FALSE	1304	0.497804
1825-9	Alpha 1 antitrypsin [Mass/volume] in Serum or Plasma	AHI≥15 vs <15	m4	1yr	Lab values and order rate	mean	other	beta	0.00578238	0.0600502	-0.112026	0.12359	0.923303	FALSE	FALSE	1304	0.0346555
1825-9	Alpha 1 antitrypsin [Mass/volume] in Serum or Plasma	AHI≥15 vs <15	unadjusted	1yr	Lab values and order rate	mean	other	rank_biserial	0.0221146				0.492577	FALSE	FALSE	1304	0.307526
1825-9	Alpha 1 antitrypsin [Mass/volume] in Serum or Plasma	AHI≥5 vs <5	m1	1yr	Lab values and order rate	mean	other	beta	-0.0185772	0.0621667	-0.140535	0.103381	0.765118	FALSE	FALSE	1304	0.116271
1825-9	Alpha 1 antitrypsin [Mass/volume] in Serum or Plasma	AHI≥5 vs <5	m3	1yr	Lab values and order rate	mean	other	beta	-0.0271357	0.0632429	-0.151207	0.0969358	0.667944	FALSE	FALSE	1304	0.17526
1825-9	Alpha 1 antitrypsin [Mass/volume] in Serum or Plasma	AHI≥5 vs <5	m4	1yr	Lab values and order rate	mean	other	beta	-0.0936461	0.0658676	-0.222867	0.0355747	0.155348	FALSE	FALSE	1304	0.808693
1825-9	Alpha 1 antitrypsin [Mass/volume] in Serum or Plasma	AHI≥5 vs <5	unadjusted	1yr	Lab values and order rate	mean	other	rank_biserial	-0.0186288				0.603869	FALSE	FALSE	1304	0.219057
1825-9	Alpha 1 antitrypsin [Mass/volume] in Serum or Plasma	mild_vs_none	m1	1yr	Lab values and order rate	mean	other	beta	-0.0668526	0.0740007	-0.212026	0.0783213	0.366479	FALSE	FALSE	1304	0.435951
1825-9	Alpha 1 antitrypsin [Mass/volume] in Serum or Plasma	mild_vs_none	m3	1yr	Lab values and order rate	mean	other	beta	-0.082675	0.0740784	-0.228004	0.0626541	0.264613	FALSE	FALSE	1304	0.577389
1825-9	Alpha 1 antitrypsin [Mass/volume] in Serum or Plasma	mild_vs_none	m4	1yr	Lab values and order rate	mean	other	beta	-0.127978	0.0749857	-0.275087	0.0191311	0.0881219	FALSE	FALSE	1304	1.05492
1825-9	Alpha 1 antitrypsin [Mass/volume] in Serum or Plasma	mild_vs_none	unadjusted	1yr	Lab values and order rate	mean	other	rank_biserial	-0.0437528				0.306153	FALSE	FALSE	731	0.514062
1825-9	Alpha 1 antitrypsin [Mass/volume] in Serum or Plasma	moderate_vs_none	m1	1yr	Lab values and order rate	mean	other	beta	0.0518462	0.0812244	-0.107499	0.211192	0.523386	FALSE	FALSE	1304	0.281178
1825-9	Alpha 1 antitrypsin [Mass/volume] in Serum or Plasma	moderate_vs_none	m3	1yr	Lab values and order rate	mean	other	beta	0.0359854	0.0820753	-0.125032	0.197003	0.661139	FALSE	FALSE	1304	0.179707
1825-9	Alpha 1 antitrypsin [Mass/volume] in Serum or Plasma	moderate_vs_none	m4	1yr	Lab values and order rate	mean	other	beta	-0.0233649	0.0836076	-0.187389	0.140659	0.779938	FALSE	FALSE	1304	0.10794
1825-9	Alpha 1 antitrypsin [Mass/volume] in Serum or Plasma	moderate_vs_none	unadjusted	1yr	Lab values and order rate	mean	other	rank_biserial	0.0202056				0.66694	FALSE	FALSE	620	0.175913
1825-9	Alpha 1 antitrypsin [Mass/volume] in Serum or Plasma	omnibus	m1	1yr	Lab values and order rate	mean	other	wald_F	0.757714				0.5179	FALSE	FALSE	1304	0.285754
1825-9	Alpha 1 antitrypsin [Mass/volume] in Serum or Plasma	omnibus	m3	1yr	Lab values and order rate	mean	other	wald_F	0.826885				0.479059	FALSE	FALSE	1304	0.319611
1825-9	Alpha 1 antitrypsin [Mass/volume] in Serum or Plasma	omnibus	m4	1yr	Lab values and order rate	mean	other	wald_F	1.29491				0.274678	FALSE	FALSE	1304	0.561175
1825-9	Alpha 1 antitrypsin [Mass/volume] in Serum or Plasma	omnibus	unadjusted	1yr	Lab values and order rate	mean	other	epsilon2	-0.00045557				0.492192	FALSE	FALSE	1304	0.307866
1825-9	Alpha 1 antitrypsin [Mass/volume] in Serum or Plasma	severe_vs_none	m1	1yr	Lab values and order rate	mean	other	beta	-0.0201582	0.0777543	-0.172696	0.132379	0.795479	FALSE	FALSE	1304	0.0993712
1825-9	Alpha 1 antitrypsin [Mass/volume] in Serum or Plasma	severe_vs_none	m3	1yr	Lab values and order rate	mean	other	beta	-0.0058478	0.0807215	-0.16421	0.152514	0.94226	FALSE	FALSE	1304	0.0258293
1825-9	Alpha 1 antitrypsin [Mass/volume] in Serum or Plasma	severe_vs_none	m4	1yr	Lab values and order rate	mean	other	beta	-0.112314	0.0863474	-0.281713	0.0570852	0.19359	FALSE	FALSE	1304	0.713117
1825-9	Alpha 1 antitrypsin [Mass/volume] in Serum or Plasma	severe_vs_none	unadjusted	1yr	Lab values and order rate	mean	other	rank_biserial	-0.0213174				0.635236	FALSE	FALSE	665	0.197065
1825-9	Alpha 1 antitrypsin [Mass/volume] in Serum or Plasma	trend	m1	1yr	Lab values and order rate	mean	other	beta	0.00506959	0.0246677	-0.0433232	0.0534624	0.837202	FALSE	FALSE	1304	0.07717
1825-9	Alpha 1 antitrypsin [Mass/volume] in Serum or Plasma	trend	m3	1yr	Lab values and order rate	mean	other	beta	0.00908115	0.0257014	-0.0413404	0.0595027	0.723897	FALSE	FALSE	1304	0.140323
1825-9	Alpha 1 antitrypsin [Mass/volume] in Serum or Plasma	trend	m4	1yr	Lab values and order rate	mean	other	beta	-0.0231129	0.0274468	-0.0769588	0.0307331	0.399893	FALSE	FALSE	1304	0.398057
1825-9	Alpha 1 antitrypsin [Mass/volume] in Serum or Plasma	trend	unadjusted	1yr	Lab values and order rate	mean	other	spearman_rho	-0.000631794				0.981816	FALSE	FALSE	1304	0.00797009
1825-9	Alpha 1 antitrypsin [Mass/volume] in Serum or Plasma	AHI≥15 vs <15	m1	1yr	Lab values and order rate	median	other	beta	0.0473117	0.0557887	-0.0621339	0.156757	0.396565	FALSE	FALSE	1304	0.401685
1825-9	Alpha 1 antitrypsin [Mass/volume] in Serum or Plasma	AHI≥15 vs <15	m3	1yr	Lab values and order rate	median	other	beta	0.0576549	0.0576943	-0.0555312	0.170841	0.317831	FALSE	FALSE	1304	0.497804
1825-9	Alpha 1 antitrypsin [Mass/volume] in Serum or Plasma	AHI≥15 vs <15	m4	1yr	Lab values and order rate	median	other	beta	0.00578238	0.0600502	-0.112026	0.12359	0.923303	FALSE	FALSE	1304	0.0346555
1825-9	Alpha 1 antitrypsin [Mass/volume] in Serum or Plasma	AHI≥15 vs <15	unadjusted	1yr	Lab values and order rate	median	other	rank_biserial	0.0221146				0.492577	FALSE	FALSE	1304	0.307526
1825-9	Alpha 1 antitrypsin [Mass/volume] in Serum or Plasma	AHI≥5 vs <5	m1	1yr	Lab values and order rate	median	other	beta	-0.0185772	0.0621667	-0.140535	0.103381	0.765118	FALSE	FALSE	1304	0.116271
1825-9	Alpha 1 antitrypsin [Mass/volume] in Serum or Plasma	AHI≥5 vs <5	m3	1yr	Lab values and order rate	median	other	beta	-0.0271357	0.0632429	-0.151207	0.0969358	0.667944	FALSE	FALSE	1304	0.17526
1825-9	Alpha 1 antitrypsin [Mass/volume] in Serum or Plasma	AHI≥5 vs <5	m4	1yr	Lab values and order rate	median	other	beta	-0.0936461	0.0658676	-0.222867	0.0355747	0.155348	FALSE	FALSE	1304	0.808693
1825-9	Alpha 1 antitrypsin [Mass/volume] in Serum or Plasma	AHI≥5 vs <5	unadjusted	1yr	Lab values and order rate	median	other	rank_biserial	-0.0186288				0.603869	FALSE	FALSE	1304	0.219057
1825-9	Alpha 1 antitrypsin [Mass/volume] in Serum or Plasma	mild_vs_none	m1	1yr	Lab values and order rate	median	other	beta	-0.0668526	0.0740007	-0.212026	0.0783213	0.366479	FALSE	FALSE	1304	0.435951
1825-9	Alpha 1 antitrypsin [Mass/volume] in Serum or Plasma	mild_vs_none	m3	1yr	Lab values and order rate	median	other	beta	-0.082675	0.0740784	-0.228004	0.0626541	0.264613	FALSE	FALSE	1304	0.577389
1825-9	Alpha 1 antitrypsin [Mass/volume] in Serum or Plasma	mild_vs_none	m4	1yr	Lab values and order rate	median	other	beta	-0.127978	0.0749857	-0.275087	0.0191311	0.0881219	FALSE	FALSE	1304	1.05492
1825-9	Alpha 1 antitrypsin [Mass/volume] in Serum or Plasma	mild_vs_none	unadjusted	1yr	Lab values and order rate	median	other	rank_biserial	-0.0437528				0.306153	FALSE	FALSE	731	0.514062
1825-9	Alpha 1 antitrypsin [Mass/volume] in Serum or Plasma	moderate_vs_none	m1	1yr	Lab values and order rate	median	other	beta	0.0518462	0.0812244	-0.107499	0.211192	0.523386	FALSE	FALSE	1304	0.281178
1825-9	Alpha 1 antitrypsin [Mass/volume] in Serum or Plasma	moderate_vs_none	m3	1yr	Lab values and order rate	median	other	beta	0.0359854	0.0820753	-0.125032	0.197003	0.661139	FALSE	FALSE	1304	0.179707
1825-9	Alpha 1 antitrypsin [Mass/volume] in Serum or Plasma	moderate_vs_none	m4	1yr	Lab values and order rate	median	other	beta	-0.0233649	0.0836076	-0.187389	0.140659	0.779938	FALSE	FALSE	1304	0.10794
1825-9	Alpha 1 antitrypsin [Mass/volume] in Serum or Plasma	moderate_vs_none	unadjusted	1yr	Lab values and order rate	median	other	rank_biserial	0.0202056				0.66694	FALSE	FALSE	620	0.175913
1825-9	Alpha 1 antitrypsin [Mass/volume] in Serum or Plasma	omnibus	m1	1yr	Lab values and order rate	median	other	wald_F	0.757714				0.5179	FALSE	FALSE	1304	0.285754
1825-9	Alpha 1 antitrypsin [Mass/volume] in Serum or Plasma	omnibus	m3	1yr	Lab values and order rate	median	other	wald_F	0.826885				0.479059	FALSE	FALSE	1304	0.319611
1825-9	Alpha 1 antitrypsin [Mass/volume] in Serum or Plasma	omnibus	m4	1yr	Lab values and order rate	median	other	wald_F	1.29491				0.274678	FALSE	FALSE	1304	0.561175
1825-9	Alpha 1 antitrypsin [Mass/volume] in Serum or Plasma	omnibus	unadjusted	1yr	Lab values and order rate	median	other	epsilon2	-0.00045557				0.492192	FALSE	FALSE	1304	0.307866
1825-9	Alpha 1 antitrypsin [Mass/volume] in Serum or Plasma	severe_vs_none	m1	1yr	Lab values and order rate	median	other	beta	-0.0201582	0.0777543	-0.172696	0.132379	0.795479	FALSE	FALSE	1304	0.0993712
1825-9	Alpha 1 antitrypsin [Mass/volume] in Serum or Plasma	severe_vs_none	m3	1yr	Lab values and order rate	median	other	beta	-0.0058478	0.0807215	-0.16421	0.152514	0.94226	FALSE	FALSE	1304	0.0258293
1825-9	Alpha 1 antitrypsin [Mass/volume] in Serum or Plasma	severe_vs_none	m4	1yr	Lab values and order rate	median	other	beta	-0.112314	0.0863474	-0.281713	0.0570852	0.19359	FALSE	FALSE	1304	0.713117
1825-9	Alpha 1 antitrypsin [Mass/volume] in Serum or Plasma	severe_vs_none	unadjusted	1yr	Lab values and order rate	median	other	rank_biserial	-0.0213174				0.635236	FALSE	FALSE	665	0.197065
1825-9	Alpha 1 antitrypsin [Mass/volume] in Serum or Plasma	trend	m1	1yr	Lab values and order rate	median	other	beta	0.00506959	0.0246677	-0.0433232	0.0534624	0.837202	FALSE	FALSE	1304	0.07717
1825-9	Alpha 1 antitrypsin [Mass/volume] in Serum or Plasma	trend	m3	1yr	Lab values and order rate	median	other	beta	0.00908115	0.0257014	-0.0413404	0.0595027	0.723897	FALSE	FALSE	1304	0.140323
1825-9	Alpha 1 antitrypsin [Mass/volume] in Serum or Plasma	trend	m4	1yr	Lab values and order rate	median	other	beta	-0.0231129	0.0274468	-0.0769588	0.0307331	0.399893	FALSE	FALSE	1304	0.398057
1825-9	Alpha 1 antitrypsin [Mass/volume] in Serum or Plasma	trend	unadjusted	1yr	Lab values and order rate	median	other	spearman_rho	-0.000631794				0.981816	FALSE	FALSE	1304	0.00797009
1825-9	Alpha 1 antitrypsin [Mass/volume] in Serum or Plasma	AHI≥15 vs <15	m1	1yr	Lab values and order rate	order_rate	other	IRR	0.99893	0.00656105	0.986166	1.01186	0.870363	FALSE	FALSE	1304	0.0602994
1825-9	Alpha 1 antitrypsin [Mass/volume] in Serum or Plasma	AHI≥15 vs <15	m3	1yr	Lab values and order rate	order_rate	other	IRR	1.00156	0.0073826	0.987172	1.01616	0.832819	FALSE	FALSE	1304	0.0794493
1825-9	Alpha 1 antitrypsin [Mass/volume] in Serum or Plasma	AHI≥15 vs <15	m4	1yr	Lab values and order rate	order_rate	other	IRR	1.00218	0.00728508	0.987967	1.01659	0.765523	FALSE	FALSE	1304	0.116042
1825-9	Alpha 1 antitrypsin [Mass/volume] in Serum or Plasma	AHI≥15 vs <15	unadjusted	1yr	Lab values and order rate	order_rate	other	rank_biserial	-0.00108627				0.871262	FALSE	FALSE	1304	0.0598511
1825-9	Alpha 1 antitrypsin [Mass/volume] in Serum or Plasma	AHI≥5 vs <5	m1	1yr	Lab values and order rate	order_rate	other	IRR	0.99313	0.00805821	0.977568	1.00894	0.392307	FALSE	FALSE	1304	0.406374
1825-9	Alpha 1 antitrypsin [Mass/volume] in Serum or Plasma	AHI≥5 vs <5	m3	1yr	Lab values and order rate	order_rate	other	IRR	0.99385	0.0085206	0.977391	1.01059	0.469077	FALSE	FALSE	1304	0.328756
1825-9	Alpha 1 antitrypsin [Mass/volume] in Serum or Plasma	AHI≥5 vs <5	m4	1yr	Lab values and order rate	order_rate	other	IRR	0.9938	0.00875715	0.976888	1.011	0.477585	FALSE	FALSE	1304	0.32095
1825-9	Alpha 1 antitrypsin [Mass/volume] in Serum or Plasma	AHI≥5 vs <5	unadjusted	1yr	Lab values and order rate	order_rate	other	rank_biserial	-0.00700469				0.347383	FALSE	FALSE	1304	0.459191
1825-9	Alpha 1 antitrypsin [Mass/volume] in Serum or Plasma	mild_vs_none	m1	1yr	Lab values and order rate	order_rate	other	IRR	0.991177	0.0089235	0.973993	1.00867	0.320661	FALSE	FALSE	1304	0.493953
1825-9	Alpha 1 antitrypsin [Mass/volume] in Serum or Plasma	mild_vs_none	m3	1yr	Lab values and order rate	order_rate	other	IRR	0.990345	0.00901623	0.972998	1.008	0.281925	FALSE	FALSE	1304	0.549867
1825-9	Alpha 1 antitrypsin [Mass/volume] in Serum or Plasma	mild_vs_none	m4	1yr	Lab values and order rate	order_rate	other	IRR	0.990502	0.00924781	0.97271	1.00862	0.302084	FALSE	FALSE	1304	0.519873
1825-9	Alpha 1 antitrypsin [Mass/volume] in Serum or Plasma	mild_vs_none	unadjusted	1yr	Lab values and order rate	order_rate	other	rank_biserial	-0.00899625				0.318715	FALSE	FALSE	731	0.496597
1825-9	Alpha 1 antitrypsin [Mass/volume] in Serum or Plasma	moderate_vs_none	m1	1yr	Lab values and order rate	order_rate	other	IRR	0.995576	0.0103405	0.975601	1.01596	0.668054	FALSE	FALSE	1304	0.175188
1825-9	Alpha 1 antitrypsin [Mass/volume] in Serum or Plasma	moderate_vs_none	m3	1yr	Lab values and order rate	order_rate	other	IRR	0.996774	0.0109306	0.975646	1.01836	0.767497	FALSE	FALSE	1304	0.114923
1825-9	Alpha 1 antitrypsin [Mass/volume] in Serum or Plasma	moderate_vs_none	m4	1yr	Lab values and order rate	order_rate	other	IRR	0.99698	0.0111398	0.975448	1.01899	0.785993	FALSE	FALSE	1304	0.104581
1825-9	Alpha 1 antitrypsin [Mass/volume] in Serum or Plasma	moderate_vs_none	unadjusted	1yr	Lab values and order rate	order_rate	other	rank_biserial	-0.00451141				0.674906	FALSE	FALSE	620	0.170757
1825-9	Alpha 1 antitrypsin [Mass/volume] in Serum or Plasma	omnibus	m1	1yr	Lab values and order rate	order_rate	other	wald_chi2	1.03629				0.792472	FALSE	FALSE	1304	0.101016
1825-9	Alpha 1 antitrypsin [Mass/volume] in Serum or Plasma	omnibus	m3	1yr	Lab values and order rate	order_rate	other	wald_chi2	1.38174				0.70982	FALSE	FALSE	1304	0.148852
1825-9	Alpha 1 antitrypsin [Mass/volume] in Serum or Plasma	omnibus	m4	1yr	Lab values and order rate	order_rate	other	wald_chi2	1.33765				0.720213	FALSE	FALSE	1304	0.142539
1825-9	Alpha 1 antitrypsin [Mass/volume] in Serum or Plasma	omnibus	unadjusted	1yr	Lab values and order rate	order_rate	other	epsilon2	-0.00145905				0.776294	FALSE	FALSE	1304	0.109974
1825-9	Alpha 1 antitrypsin [Mass/volume] in Serum or Plasma	severe_vs_none	m1	1yr	Lab values and order rate	order_rate	other	IRR	0.993412	0.00961142	0.974873	1.0123	0.491614	FALSE	FALSE	1304	0.308375
1825-9	Alpha 1 antitrypsin [Mass/volume] in Serum or Plasma	severe_vs_none	m3	1yr	Lab values and order rate	order_rate	other	IRR	0.996217	0.0106726	0.975594	1.01728	0.722477	FALSE	FALSE	1304	0.141176
1825-9	Alpha 1 antitrypsin [Mass/volume] in Serum or Plasma	severe_vs_none	m4	1yr	Lab values and order rate	order_rate	other	IRR	0.996586	0.0107349	0.975837	1.01778	0.750082	FALSE	FALSE	1304	0.124891
1825-9	Alpha 1 antitrypsin [Mass/volume] in Serum or Plasma	severe_vs_none	unadjusted	1yr	Lab values and order rate	order_rate	other	rank_biserial	-0.00671794				0.499036	FALSE	FALSE	665	0.301868
1825-9	Alpha 1 antitrypsin [Mass/volume] in Serum or Plasma	trend	m1	1yr	Lab values and order rate	order_rate	other	IRR	0.998404	0.00303607	0.99248	1.00436	0.598736	FALSE	FALSE	1304	0.222765
1825-9	Alpha 1 antitrypsin [Mass/volume] in Serum or Plasma	trend	m3	1yr	Lab values and order rate	order_rate	other	IRR	0.999405	0.00345462	0.992661	1.00619	0.863217	FALSE	FALSE	1304	0.06388
1825-9	Alpha 1 antitrypsin [Mass/volume] in Serum or Plasma	trend	m4	1yr	Lab values and order rate	order_rate	other	IRR	0.999595	0.00346888	0.992822	1.00641	0.906961	FALSE	FALSE	1304	0.0424115
1825-9	Alpha 1 antitrypsin [Mass/volume] in Serum or Plasma	trend	unadjusted	1yr	Lab values and order rate	order_rate	other	spearman_rho	-0.016147				0.560188	FALSE	FALSE	1304	0.251666
1825-9	Alpha 1 antitrypsin [Mass/volume] in Serum or Plasma	AHI≥15 vs <15	m1	5yr	Lab values and order rate	mean	other	beta	0.0389831	0.0348288	-0.0293048	0.107271	0.263103	FALSE	FALSE	3365	0.579875
1825-9	Alpha 1 antitrypsin [Mass/volume] in Serum or Plasma	AHI≥15 vs <15	m3	5yr	Lab values and order rate	mean	other	beta	0.0731643	0.0353455	0.00386317	0.142465	0.0385317	FALSE	FALSE	3365	1.41418
1825-9	Alpha 1 antitrypsin [Mass/volume] in Serum or Plasma	AHI≥15 vs <15	m4	5yr	Lab values and order rate	mean	other	beta	0.0286211	0.03686	-0.0436495	0.100892	0.437521	FALSE	FALSE	3365	0.359001
1825-9	Alpha 1 antitrypsin [Mass/volume] in Serum or Plasma	AHI≥15 vs <15	unadjusted	5yr	Lab values and order rate	mean	other	rank_biserial	0.0190074				0.344671	FALSE	FALSE	3365	0.462595
1825-9	Alpha 1 antitrypsin [Mass/volume] in Serum or Plasma	AHI≥5 vs <5	m1	5yr	Lab values and order rate	mean	other	beta	-0.0337867	0.0391371	-0.110522	0.0429483	0.38804	FALSE	FALSE	3365	0.411123
1825-9	Alpha 1 antitrypsin [Mass/volume] in Serum or Plasma	AHI≥5 vs <5	m3	5yr	Lab values and order rate	mean	other	beta	-0.0207207	0.0393372	-0.0978482	0.0564068	0.598405	FALSE	FALSE	3365	0.223004
1825-9	Alpha 1 antitrypsin [Mass/volume] in Serum or Plasma	AHI≥5 vs <5	m4	5yr	Lab values and order rate	mean	other	beta	-0.0776018	0.0408678	-0.15773	0.00252666	0.0576704	FALSE	FALSE	3365	1.23905
1825-9	Alpha 1 antitrypsin [Mass/volume] in Serum or Plasma	AHI≥5 vs <5	unadjusted	5yr	Lab values and order rate	mean	other	rank_biserial	-0.0206557				0.360748	FALSE	FALSE	3365	0.442796
1825-9	Alpha 1 antitrypsin [Mass/volume] in Serum or Plasma	mild_vs_none	m1	5yr	Lab values and order rate	mean	other	beta	-0.0771352	0.0457343	-0.166805	0.0125347	0.0917742	FALSE	FALSE	3365	1.03728
1825-9	Alpha 1 antitrypsin [Mass/volume] in Serum or Plasma	mild_vs_none	m3	5yr	Lab values and order rate	mean	other	beta	-0.0819101	0.045402	-0.170929	0.00710848	0.0713046	FALSE	FALSE	3365	1.14688
1825-9	Alpha 1 antitrypsin [Mass/volume] in Serum or Plasma	mild_vs_none	m4	5yr	Lab values and order rate	mean	other	beta	-0.115543	0.0459232	-0.205583	-0.0255024	0.011916	FALSE	TRUE	3365	1.92387
1825-9	Alpha 1 antitrypsin [Mass/volume] in Serum or Plasma	mild_vs_none	unadjusted	5yr	Lab values and order rate	mean	other	rank_biserial	-0.0427882				0.105319	FALSE	FALSE	1923	0.977495
1825-9	Alpha 1 antitrypsin [Mass/volume] in Serum or Plasma	moderate_vs_none	m1	5yr	Lab values and order rate	mean	other	beta	-0.0106248	0.0505325	-0.109702	0.0884528	0.83348	FALSE	FALSE	3365	0.0791048
1825-9	Alpha 1 antitrypsin [Mass/volume] in Serum or Plasma	moderate_vs_none	m3	5yr	Lab values and order rate	mean	other	beta	-0.00388119	0.0505861	-0.103064	0.0953016	0.938847	FALSE	FALSE	3365	0.027405
1825-9	Alpha 1 antitrypsin [Mass/volume] in Serum or Plasma	moderate_vs_none	m4	5yr	Lab values and order rate	mean	other	beta	-0.0548139	0.0517677	-0.156314	0.0466858	0.289748	FALSE	FALSE	3365	0.53798
1825-9	Alpha 1 antitrypsin [Mass/volume] in Serum or Plasma	moderate_vs_none	unadjusted	5yr	Lab values and order rate	mean	other	rank_biserial	-0.00660617				0.821008	FALSE	FALSE	1587	0.0856526
1825-9	Alpha 1 antitrypsin [Mass/volume] in Serum or Plasma	omnibus	m1	5yr	Lab values and order rate	mean	other	wald_F	1.39512				0.242333	FALSE	FALSE	3365	0.615588
1825-9	Alpha 1 antitrypsin [Mass/volume] in Serum or Plasma	omnibus	m3	5yr	Lab values and order rate	mean	other	wald_F	3.01266				0.0289328	FALSE	TRUE	3365	1.53861
1825-9	Alpha 1 antitrypsin [Mass/volume] in Serum or Plasma	omnibus	m4	5yr	Lab values and order rate	mean	other	wald_F	2.46508				0.060503	FALSE	FALSE	3365	1.21822
1825-9	Alpha 1 antitrypsin [Mass/volume] in Serum or Plasma	omnibus	unadjusted	5yr	Lab values and order rate	mean	other	epsilon2	0.000176461				0.308888	FALSE	FALSE	3365	0.510198
1825-9	Alpha 1 antitrypsin [Mass/volume] in Serum or Plasma	severe_vs_none	m1	5yr	Lab values and order rate	mean	other	beta	0.00496636	0.0497653	-0.0926069	0.10254	0.920512	FALSE	FALSE	3365	0.0359704
1825-9	Alpha 1 antitrypsin [Mass/volume] in Serum or Plasma	severe_vs_none	m3	5yr	Lab values and order rate	mean	other	beta	0.0598131	0.0505112	-0.0392231	0.158849	0.236436	FALSE	FALSE	3365	0.626286
1825-9	Alpha 1 antitrypsin [Mass/volume] in Serum or Plasma	severe_vs_none	m4	5yr	Lab values and order rate	mean	other	beta	-0.0224209	0.0537501	-0.127807	0.0829656	0.676609	FALSE	FALSE	3365	0.169663
1825-9	Alpha 1 antitrypsin [Mass/volume] in Serum or Plasma	severe_vs_none	unadjusted	5yr	Lab values and order rate	mean	other	rank_biserial	-0.00297323				0.917669	FALSE	FALSE	1627	0.0373137
1825-9	Alpha 1 antitrypsin [Mass/volume] in Serum or Plasma	trend	m1	5yr	Lab values and order rate	mean	other	beta	0.00794734	0.0157108	-0.0228563	0.038751	0.612993	FALSE	FALSE	3365	0.212545
1825-9	Alpha 1 antitrypsin [Mass/volume] in Serum or Plasma	trend	m3	5yr	Lab values and order rate	mean	other	beta	0.0251122	0.016016	-0.00629004	0.0565144	0.11699	FALSE	FALSE	3365	0.931852
1825-9	Alpha 1 antitrypsin [Mass/volume] in Serum or Plasma	trend	m4	5yr	Lab values and order rate	mean	other	beta	-0.000716695	0.0170701	-0.0341857	0.0327523	0.966513	FALSE	FALSE	3365	0.0147923
1825-9	Alpha 1 antitrypsin [Mass/volume] in Serum or Plasma	trend	unadjusted	5yr	Lab values and order rate	mean	other	spearman_rho	0.00397956				0.817498	FALSE	FALSE	3365	0.0875132
1825-9	Alpha 1 antitrypsin [Mass/volume] in Serum or Plasma	AHI≥15 vs <15	m1	5yr	Lab values and order rate	median	other	beta	0.0376265	0.0348292	-0.0306621	0.105915	0.28008	FALSE	FALSE	3365	0.552717
1825-9	Alpha 1 antitrypsin [Mass/volume] in Serum or Plasma	AHI≥15 vs <15	m3	5yr	Lab values and order rate	median	other	beta	0.0719867	0.035345	0.00268671	0.141287	0.04176	FALSE	FALSE	3365	1.37924
1825-9	Alpha 1 antitrypsin [Mass/volume] in Serum or Plasma	AHI≥15 vs <15	m4	5yr	Lab values and order rate	median	other	beta	0.0273973	0.0368592	-0.0448717	0.0996662	0.457356	FALSE	FALSE	3365	0.339746
1825-9	Alpha 1 antitrypsin [Mass/volume] in Serum or Plasma	AHI≥15 vs <15	unadjusted	5yr	Lab values and order rate	median	other	rank_biserial	0.018239				0.364529	FALSE	FALSE	3365	0.438268
1825-9	Alpha 1 antitrypsin [Mass/volume] in Serum or Plasma	AHI≥5 vs <5	m1	5yr	Lab values and order rate	median	other	beta	-0.0342646	0.0391369	-0.110999	0.04247	0.381362	FALSE	FALSE	3365	0.418663
1825-9	Alpha 1 antitrypsin [Mass/volume] in Serum or Plasma	AHI≥5 vs <5	m3	5yr	Lab values and order rate	median	other	beta	-0.0210036	0.0393357	-0.0981282	0.056121	0.593407	FALSE	FALSE	3365	0.226648
1825-9	Alpha 1 antitrypsin [Mass/volume] in Serum or Plasma	AHI≥5 vs <5	m4	5yr	Lab values and order rate	median	other	beta	-0.0778416	0.0408664	-0.157967	0.00228425	0.0568946	FALSE	FALSE	3365	1.24493
1825-9	Alpha 1 antitrypsin [Mass/volume] in Serum or Plasma	AHI≥5 vs <5	unadjusted	5yr	Lab values and order rate	median	other	rank_biserial	-0.0209316				0.354368	FALSE	FALSE	3365	0.450545
1825-9	Alpha 1 antitrypsin [Mass/volume] in Serum or Plasma	mild_vs_none	m1	5yr	Lab values and order rate	median	other	beta	-0.0767101	0.0457349	-0.166381	0.0129609	0.093581	FALSE	FALSE	3365	1.02881
1825-9	Alpha 1 antitrypsin [Mass/volume] in Serum or Plasma	mild_vs_none	m3	5yr	Lab values and order rate	median	other	beta	-0.0814071	0.0454008	-0.170423	0.00760922	0.0730516	FALSE	FALSE	3365	1.13637
1825-9	Alpha 1 antitrypsin [Mass/volume] in Serum or Plasma	mild_vs_none	m4	5yr	Lab values and order rate	median	other	beta	-0.115016	0.0459222	-0.205055	-0.0249778	0.0123066	FALSE	TRUE	3365	1.90986
1825-9	Alpha 1 antitrypsin [Mass/volume] in Serum or Plasma	mild_vs_none	unadjusted	5yr	Lab values and order rate	median	other	rank_biserial	-0.0425781				0.107039	FALSE	FALSE	1923	0.970459
1825-9	Alpha 1 antitrypsin [Mass/volume] in Serum or Plasma	moderate_vs_none	m1	5yr	Lab values and order rate	median	other	beta	-0.0127935	0.0505332	-0.111872	0.0862853	0.800151	FALSE	FALSE	3365	0.0968278
1825-9	Alpha 1 antitrypsin [Mass/volume] in Serum or Plasma	moderate_vs_none	m3	5yr	Lab values and order rate	median	other	beta	-0.00585812	0.0505847	-0.105038	0.0933222	0.907812	FALSE	FALSE	3365	0.0420042
1825-9	Alpha 1 antitrypsin [Mass/volume] in Serum or Plasma	moderate_vs_none	m4	5yr	Lab values and order rate	median	other	beta	-0.0567552	0.0517666	-0.158253	0.0447423	0.272997	FALSE	FALSE	3365	0.563842
1825-9	Alpha 1 antitrypsin [Mass/volume] in Serum or Plasma	moderate_vs_none	unadjusted	5yr	Lab values and order rate	median	other	rank_biserial	-0.00777831				0.789929	FALSE	FALSE	1587	0.102412
1825-9	Alpha 1 antitrypsin [Mass/volume] in Serum or Plasma	omnibus	m1	5yr	Lab values and order rate	median	other	wald_F	1.36418				0.25184	FALSE	FALSE	3365	0.598876
1825-9	Alpha 1 antitrypsin [Mass/volume] in Serum or Plasma	omnibus	m3	5yr	Lab values and order rate	median	other	wald_F	2.98777				0.0299276	FALSE	TRUE	3365	1.52393
1825-9	Alpha 1 antitrypsin [Mass/volume] in Serum or Plasma	omnibus	m4	5yr	Lab values and order rate	median	other	wald_F	2.44818				0.0618828	FALSE	FALSE	3365	1.20843
1825-9	Alpha 1 antitrypsin [Mass/volume] in Serum or Plasma	omnibus	unadjusted	5yr	Lab values and order rate	median	other	epsilon2	0.000149373				0.320497	FALSE	FALSE	3365	0.494176
1825-9	Alpha 1 antitrypsin [Mass/volume] in Serum or Plasma	severe_vs_none	m1	5yr	Lab values and order rate	median	other	beta	0.00482417	0.0497659	-0.0927503	0.102399	0.922782	FALSE	FALSE	3365	0.0349009
1825-9	Alpha 1 antitrypsin [Mass/volume] in Serum or Plasma	severe_vs_none	m3	5yr	Lab values and order rate	median	other	beta	0.0599764	0.0505099	-0.0390572	0.15901	0.235147	FALSE	FALSE	3365	0.62866
1825-9	Alpha 1 antitrypsin [Mass/volume] in Serum or Plasma	severe_vs_none	m4	5yr	Lab values and order rate	median	other	beta	-0.0222001	0.0537489	-0.127584	0.0831841	0.679609	FALSE	FALSE	3365	0.167741
1825-9	Alpha 1 antitrypsin [Mass/volume] in Serum or Plasma	severe_vs_none	unadjusted	5yr	Lab values and order rate	median	other	rank_biserial	-0.00308137				0.914684	FALSE	FALSE	1627	0.0387287
1825-9	Alpha 1 antitrypsin [Mass/volume] in Serum or Plasma	trend	m1	5yr	Lab values and order rate	median	other	beta	0.00763277	0.0157108	-0.0231709	0.0384364	0.627119	FALSE	FALSE	3365	0.20265
1825-9	Alpha 1 antitrypsin [Mass/volume] in Serum or Plasma	trend	m3	5yr	Lab values and order rate	median	other	beta	0.0249023	0.0160155	-0.00649888	0.0563036	0.120067	FALSE	FALSE	3365	0.920575
1825-9	Alpha 1 antitrypsin [Mass/volume] in Serum or Plasma	trend	m4	5yr	Lab values and order rate	median	other	beta	-0.000920158	0.0170696	-0.0343882	0.0325478	0.957013	FALSE	FALSE	3365	0.0190821
1825-9	Alpha 1 antitrypsin [Mass/volume] in Serum or Plasma	trend	unadjusted	5yr	Lab values and order rate	median	other	spearman_rho	0.00361081				0.834151	FALSE	FALSE	3365	0.0787554
1825-9	Alpha 1 antitrypsin [Mass/volume] in Serum or Plasma	AHI≥15 vs <15	m1	5yr	Lab values and order rate	order_rate	other	IRR	0.989864	0.0107816	0.969166	1.011	0.34468	FALSE	FALSE	3365	0.462584
1825-9	Alpha 1 antitrypsin [Mass/volume] in Serum or Plasma	AHI≥15 vs <15	m3	5yr	Lab values and order rate	order_rate	other	IRR	0.988955	0.0111482	0.96758	1.0108	0.319113	FALSE	FALSE	3365	0.496056
1825-9	Alpha 1 antitrypsin [Mass/volume] in Serum or Plasma	AHI≥15 vs <15	m4	5yr	Lab values and order rate	order_rate	other	IRR	0.986109	0.0111358	0.96482	1.00787	0.209055	FALSE	FALSE	3365	0.679739
1825-9	Alpha 1 antitrypsin [Mass/volume] in Serum or Plasma	AHI≥15 vs <15	unadjusted	5yr	Lab values and order rate	order_rate	other	rank_biserial	-0.00428242				0.766352	FALSE	FALSE	3365	0.115572
1825-9	Alpha 1 antitrypsin [Mass/volume] in Serum or Plasma	AHI≥5 vs <5	m1	5yr	Lab values and order rate	order_rate	other	IRR	0.97528	0.0135184	0.949779	1.00147	0.0640871	FALSE	FALSE	3365	1.19323
1825-9	Alpha 1 antitrypsin [Mass/volume] in Serum or Plasma	AHI≥5 vs <5	m3	5yr	Lab values and order rate	order_rate	other	IRR	0.976039	0.0138722	0.949859	1.00294	0.0804097	FALSE	FALSE	3365	1.09469
1825-9	Alpha 1 antitrypsin [Mass/volume] in Serum or Plasma	AHI≥5 vs <5	m4	5yr	Lab values and order rate	order_rate	other	IRR	0.972134	0.0142199	0.945414	0.999609	0.0468712	FALSE	FALSE	3365	1.32909
1825-9	Alpha 1 antitrypsin [Mass/volume] in Serum or Plasma	AHI≥5 vs <5	unadjusted	5yr	Lab values and order rate	order_rate	other	rank_biserial	-0.0301089				0.0629575	FALSE	FALSE	3365	1.20095
1825-9	Alpha 1 antitrypsin [Mass/volume] in Serum or Plasma	mild_vs_none	m1	5yr	Lab values and order rate	order_rate	other	IRR	0.974216	0.0156241	0.944835	1.00451	0.0945418	FALSE	FALSE	3365	1.02438
1825-9	Alpha 1 antitrypsin [Mass/volume] in Serum or Plasma	mild_vs_none	m3	5yr	Lab values and order rate	order_rate	other	IRR	0.976145	0.0160186	0.945974	1.00728	0.131746	FALSE	FALSE	3365	0.880262
1825-9	Alpha 1 antitrypsin [Mass/volume] in Serum or Plasma	mild_vs_none	m4	5yr	Lab values and order rate	order_rate	other	IRR	0.973467	0.0162236	0.943	1.00492	0.097411	FALSE	FALSE	3365	1.01139
1825-9	Alpha 1 antitrypsin [Mass/volume] in Serum or Plasma	mild_vs_none	unadjusted	5yr	Lab values and order rate	order_rate	other	rank_biserial	-0.0376509				0.0472329	FALSE	FALSE	1923	1.32576
1825-9	Alpha 1 antitrypsin [Mass/volume] in Serum or Plasma	moderate_vs_none	m1	5yr	Lab values and order rate	order_rate	other	IRR	0.97562	0.0167299	0.944148	1.00814	0.140128	FALSE	FALSE	3365	0.853474
1825-9	Alpha 1 antitrypsin [Mass/volume] in Serum or Plasma	moderate_vs_none	m3	5yr	Lab values and order rate	order_rate	other	IRR	0.977341	0.0172241	0.944898	1.0109	0.183292	FALSE	FALSE	3365	0.736856
1825-9	Alpha 1 antitrypsin [Mass/volume] in Serum or Plasma	moderate_vs_none	m4	5yr	Lab values and order rate	order_rate	other	IRR	0.973212	0.0170762	0.941179	1.00634	0.111805	FALSE	FALSE	3365	0.95154
1825-9	Alpha 1 antitrypsin [Mass/volume] in Serum or Plasma	moderate_vs_none	unadjusted	5yr	Lab values and order rate	order_rate	other	rank_biserial	-0.0478694				0.0219986	FALSE	TRUE	1587	1.65761
1825-9	Alpha 1 antitrypsin [Mass/volume] in Serum or Plasma	omnibus	m1	5yr	Lab values and order rate	order_rate	other	wald_chi2	3.43301				0.329554	FALSE	FALSE	3365	0.482073
1825-9	Alpha 1 antitrypsin [Mass/volume] in Serum or Plasma	omnibus	m3	5yr	Lab values and order rate	order_rate	other	wald_chi2	3.18208				0.364395	FALSE	FALSE	3365	0.438428
1825-9	Alpha 1 antitrypsin [Mass/volume] in Serum or Plasma	omnibus	m4	5yr	Lab values and order rate	order_rate	other	wald_chi2	4.36645				0.224517	FALSE	FALSE	3365	0.648752
1825-9	Alpha 1 antitrypsin [Mass/volume] in Serum or Plasma	omnibus	unadjusted	5yr	Lab values and order rate	order_rate	other	epsilon2	0.0016288				0.0371601	FALSE	FALSE	3365	1.42992
1825-9	Alpha 1 antitrypsin [Mass/volume] in Serum or Plasma	severe_vs_none	m1	5yr	Lab values and order rate	order_rate	other	IRR	0.976457	0.0155241	0.947194	1.00662	0.124859	FALSE	FALSE	3365	0.90358
1825-9	Alpha 1 antitrypsin [Mass/volume] in Serum or Plasma	severe_vs_none	m3	5yr	Lab values and order rate	order_rate	other	IRR	0.974557	0.0158459	0.944755	1.0053	0.103858	FALSE	FALSE	3365	0.98356
1825-9	Alpha 1 antitrypsin [Mass/volume] in Serum or Plasma	severe_vs_none	m4	5yr	Lab values and order rate	order_rate	other	IRR	0.967818	0.0166698	0.936709	0.999962	0.0497309	FALSE	FALSE	3365	1.30337
1825-9	Alpha 1 antitrypsin [Mass/volume] in Serum or Plasma	severe_vs_none	unadjusted	5yr	Lab values and order rate	order_rate	other	rank_biserial	-0.00275237				0.897818	FALSE	FALSE	1627	0.0468118
1825-9	Alpha 1 antitrypsin [Mass/volume] in Serum or Plasma	trend	m1	5yr	Lab values and order rate	order_rate	other	IRR	0.992893	0.00494264	0.983321	1.00256	0.149017	FALSE	FALSE	3365	0.826763
1825-9	Alpha 1 antitrypsin [Mass/volume] in Serum or Plasma	trend	m3	5yr	Lab values and order rate	order_rate	other	IRR	0.992302	0.00508169	0.982467	1.00223	0.128311	FALSE	FALSE	3365	0.891738
1825-9	Alpha 1 antitrypsin [Mass/volume] in Serum or Plasma	trend	m4	5yr	Lab values and order rate	order_rate	other	IRR	0.990164	0.00524136	0.980044	1.00039	0.0593034	FALSE	FALSE	3365	1.22692
1825-9	Alpha 1 antitrypsin [Mass/volume] in Serum or Plasma	trend	unadjusted	5yr	Lab values and order rate	order_rate	other	spearman_rho	-0.00871563				0.613276	FALSE	FALSE	3365	0.212344
1825-9	Alpha 1 antitrypsin [Mass/volume] in Serum or Plasma	AHI≥15 vs <15	m1	1yr	Two-part combined																	0.99893	0.870363	FALSE
1825-9	Alpha 1 antitrypsin [Mass/volume] in Serum or Plasma	AHI≥15 vs <15	m3	1yr	Two-part combined																	1.00156	0.832819	FALSE
1825-9	Alpha 1 antitrypsin [Mass/volume] in Serum or Plasma	AHI≥15 vs <15	m4	1yr	Two-part combined																	1.00218	0.765523	FALSE
1825-9	Alpha 1 antitrypsin [Mass/volume] in Serum or Plasma	AHI≥15 vs <15	unadjusted	1yr	Two-part combined		other											0.00587099	1.06001	0.31247	FALSE	-0.00108627	0.871262	FALSE
1825-9	Alpha 1 antitrypsin [Mass/volume] in Serum or Plasma	AHI≥5 vs <5	m1	1yr	Two-part combined																	0.99313	0.392307	FALSE
1825-9	Alpha 1 antitrypsin [Mass/volume] in Serum or Plasma	AHI≥5 vs <5	m3	1yr	Two-part combined																	0.99385	0.469077	FALSE
1825-9	Alpha 1 antitrypsin [Mass/volume] in Serum or Plasma	AHI≥5 vs <5	m4	1yr	Two-part combined																	0.9938	0.477585	FALSE
1825-9	Alpha 1 antitrypsin [Mass/volume] in Serum or Plasma	AHI≥5 vs <5	unadjusted	1yr	Two-part combined		other											0.00587099	0.998693	1	FALSE	-0.00700469	0.347383	FALSE
1825-9	Alpha 1 antitrypsin [Mass/volume] in Serum or Plasma	mild_vs_none	m1	1yr	Two-part combined																	0.991177	0.320661	FALSE
1825-9	Alpha 1 antitrypsin [Mass/volume] in Serum or Plasma	mild_vs_none	m3	1yr	Two-part combined																	0.990345	0.281925	FALSE
1825-9	Alpha 1 antitrypsin [Mass/volume] in Serum or Plasma	mild_vs_none	m4	1yr	Two-part combined																	0.990502	0.302084	FALSE
1825-9	Alpha 1 antitrypsin [Mass/volume] in Serum or Plasma	mild_vs_none	unadjusted	1yr	Two-part combined		other											0.00587099	0.95213	0.533299	FALSE	-0.00899625	0.318715	FALSE
1825-9	Alpha 1 antitrypsin [Mass/volume] in Serum or Plasma	moderate_vs_none	m1	1yr	Two-part combined																	0.995576	0.668054	FALSE
1825-9	Alpha 1 antitrypsin [Mass/volume] in Serum or Plasma	moderate_vs_none	m3	1yr	Two-part combined																	0.996774	0.767497	FALSE
1825-9	Alpha 1 antitrypsin [Mass/volume] in Serum or Plasma	moderate_vs_none	m4	1yr	Two-part combined																	0.99698	0.785993	FALSE
1825-9	Alpha 1 antitrypsin [Mass/volume] in Serum or Plasma	moderate_vs_none	unadjusted	1yr	Two-part combined		other											0.00587099	1.00039	1	FALSE	-0.00451141	0.674906	FALSE
1825-9	Alpha 1 antitrypsin [Mass/volume] in Serum or Plasma	omnibus	m1	1yr	Two-part combined		other											0.00587099			FALSE	1.03629	0.792472	FALSE
1825-9	Alpha 1 antitrypsin [Mass/volume] in Serum or Plasma	omnibus	m3	1yr	Two-part combined		other											0.00587099			FALSE	1.38174	0.70982	FALSE
1825-9	Alpha 1 antitrypsin [Mass/volume] in Serum or Plasma	omnibus	m4	1yr	Two-part combined		other											0.00587099			FALSE	1.33765	0.720213	FALSE
1825-9	Alpha 1 antitrypsin [Mass/volume] in Serum or Plasma	omnibus	unadjusted	1yr	Two-part combined		other											0.00587099	0.00304403	0.560438	FALSE	-0.00145905	0.776294	FALSE
1825-9	Alpha 1 antitrypsin [Mass/volume] in Serum or Plasma	severe_vs_none	m1	1yr	Two-part combined																	0.993412	0.491614	FALSE
1825-9	Alpha 1 antitrypsin [Mass/volume] in Serum or Plasma	severe_vs_none	m3	1yr	Two-part combined																	0.996217	0.722477	FALSE
1825-9	Alpha 1 antitrypsin [Mass/volume] in Serum or Plasma	severe_vs_none	m4	1yr	Two-part combined																	0.996586	0.750082	FALSE
1825-9	Alpha 1 antitrypsin [Mass/volume] in Serum or Plasma	severe_vs_none	unadjusted	1yr	Two-part combined		other											0.00587099	1.06368	0.453309	FALSE	-0.00671794	0.499036	FALSE
1825-9	Alpha 1 antitrypsin [Mass/volume] in Serum or Plasma	trend	m1	1yr	Two-part combined																	0.998404	0.598736	FALSE
1825-9	Alpha 1 antitrypsin [Mass/volume] in Serum or Plasma	trend	m3	1yr	Two-part combined																	0.999405	0.863217	FALSE
1825-9	Alpha 1 antitrypsin [Mass/volume] in Serum or Plasma	trend	m4	1yr	Two-part combined																	0.999595	0.906961	FALSE
1825-9	Alpha 1 antitrypsin [Mass/volume] in Serum or Plasma	trend	unadjusted	1yr	Two-part combined		other											0.00587099	0.00195807	0.356106	FALSE	-0.016147	0.560188	FALSE
1825-9	Alpha 1 antitrypsin [Mass/volume] in Serum or Plasma	AHI≥15 vs <15	m1	5yr	Two-part combined		other											0.0151502	1.01372	0.697912	FALSE	0.989864	0.34468	FALSE
1825-9	Alpha 1 antitrypsin [Mass/volume] in Serum or Plasma	AHI≥15 vs <15	m3	5yr	Two-part combined		other											0.0151502	0.983445	0.644409	FALSE	0.988955	0.319113	FALSE
1825-9	Alpha 1 antitrypsin [Mass/volume] in Serum or Plasma	AHI≥15 vs <15	m4	5yr	Two-part combined		other											0.0151502	0.941764	0.114657	FALSE	0.986109	0.209055	FALSE
1825-9	Alpha 1 antitrypsin [Mass/volume] in Serum or Plasma	AHI≥15 vs <15	unadjusted	5yr	Two-part combined		other											0.0151502	1.0138	0.710954	FALSE	-0.00428242	0.766352	FALSE
1825-9	Alpha 1 antitrypsin [Mass/volume] in Serum or Plasma	AHI≥5 vs <5	m1	5yr	Two-part combined		other											0.0151502	1.05104	0.206809	FALSE	0.97528	0.0640871	FALSE
1825-9	Alpha 1 antitrypsin [Mass/volume] in Serum or Plasma	AHI≥5 vs <5	m3	5yr	Two-part combined		other											0.0151502	1.00639	0.875803	FALSE	0.976039	0.0804097	FALSE
1825-9	Alpha 1 antitrypsin [Mass/volume] in Serum or Plasma	AHI≥5 vs <5	m4	5yr	Two-part combined		other											0.0151502	0.963363	0.38153	FALSE	0.972134	0.0468712	FALSE
1825-9	Alpha 1 antitrypsin [Mass/volume] in Serum or Plasma	AHI≥5 vs <5	unadjusted	5yr	Two-part combined		other											0.0151502	1.05067	0.213861	FALSE	-0.0301089	0.0629575	FALSE
1825-9	Alpha 1 antitrypsin [Mass/volume] in Serum or Plasma	mild_vs_none	m1	5yr	Two-part combined		other											0.0151502	1.05923	0.211955	FALSE	0.974216	0.0945418	FALSE
1825-9	Alpha 1 antitrypsin [Mass/volume] in Serum or Plasma	mild_vs_none	m3	5yr	Two-part combined		other											0.0151502	1.02081	0.659601	FALSE	0.976145	0.131746	FALSE
1825-9	Alpha 1 antitrypsin [Mass/volume] in Serum or Plasma	mild_vs_none	m4	5yr	Two-part combined		other											0.0151502	0.989424	0.822669	FALSE	0.973467	0.097411	FALSE
1825-9	Alpha 1 antitrypsin [Mass/volume] in Serum or Plasma	mild_vs_none	unadjusted	5yr	Two-part combined		other											0.0151502	1.05914	0.220437	FALSE	-0.0376509	0.0472329	FALSE
1825-9	Alpha 1 antitrypsin [Mass/volume] in Serum or Plasma	moderate_vs_none	m1	5yr	Two-part combined		other											0.0151502	1.06787	0.197326	FALSE	0.97562	0.140128	FALSE
1825-9	Alpha 1 antitrypsin [Mass/volume] in Serum or Plasma	moderate_vs_none	m3	5yr	Two-part combined		other											0.0151502	1.01308	0.803545	FALSE	0.977341	0.183292	FALSE
1825-9	Alpha 1 antitrypsin [Mass/volume] in Serum or Plasma	moderate_vs_none	m4	5yr	Two-part combined		other											0.0151502	0.964611	0.502721	FALSE	0.973212	0.111805	FALSE
1825-9	Alpha 1 antitrypsin [Mass/volume] in Serum or Plasma	moderate_vs_none	unadjusted	5yr	Two-part combined		other											0.0151502	1.06803	0.206283	FALSE	-0.0478694	0.0219986	TRUE
1825-9	Alpha 1 antitrypsin [Mass/volume] in Serum or Plasma	omnibus	m1	5yr	Two-part combined		other											0.0151502	2.30897	0.510805	FALSE	3.43301	0.329554	FALSE
1825-9	Alpha 1 antitrypsin [Mass/volume] in Serum or Plasma	omnibus	m3	5yr	Two-part combined		other											0.0151502	0.849698	0.837547	FALSE	3.18208	0.364395	FALSE
1825-9	Alpha 1 antitrypsin [Mass/volume] in Serum or Plasma	omnibus	m4	5yr	Two-part combined		other											0.0151502	3.86723	0.276162	FALSE	4.36645	0.224517	FALSE
1825-9	Alpha 1 antitrypsin [Mass/volume] in Serum or Plasma	omnibus	unadjusted	5yr	Two-part combined		other											0.0151502	0.00322463	0.510696	FALSE	0.0016288	0.0371601	FALSE
1825-9	Alpha 1 antitrypsin [Mass/volume] in Serum or Plasma	severe_vs_none	m1	5yr	Two-part combined		other											0.0151502	1.02468	0.626828	FALSE	0.976457	0.124859	FALSE
1825-9	Alpha 1 antitrypsin [Mass/volume] in Serum or Plasma	severe_vs_none	m3	5yr	Two-part combined		other											0.0151502	0.977651	0.664147	FALSE	0.974557	0.103858	FALSE
1825-9	Alpha 1 antitrypsin [Mass/volume] in Serum or Plasma	severe_vs_none	m4	5yr	Two-part combined		other											0.0151502	0.905522	0.0755885	FALSE	0.967818	0.0497309	FALSE
1825-9	Alpha 1 antitrypsin [Mass/volume] in Serum or Plasma	severe_vs_none	unadjusted	5yr	Two-part combined		other											0.0151502	1.0248	0.644725	FALSE	-0.00275237	0.897818	FALSE
1825-9	Alpha 1 antitrypsin [Mass/volume] in Serum or Plasma	trend	m1	5yr	Two-part combined		other											0.0151502	1.00854	0.58749	FALSE	0.992893	0.149017	FALSE
1825-9	Alpha 1 antitrypsin [Mass/volume] in Serum or Plasma	trend	m3	5yr	Two-part combined		other											0.0151502	0.992517	0.646874	FALSE	0.992302	0.128311	FALSE
1825-9	Alpha 1 antitrypsin [Mass/volume] in Serum or Plasma	trend	m4	5yr	Two-part combined		other											0.0151502	0.968219	0.0673108	FALSE	0.990164	0.0593034	FALSE
1825-9	Alpha 1 antitrypsin [Mass/volume] in Serum or Plasma	trend	unadjusted	5yr	Two-part combined		other											0.0151502	0.00115107	0.587486	FALSE	-0.00871563	0.613276	FALSE
1834-1	Alpha-1-Fetoprotein [Mass/volume] in Serum or Plasma	AHI≥15 vs <15	m1	1yr	Lab order propensity		cancer	OR	1.00222	0.0410116	0.924815	1.08611	0.956831	FALSE	FALSE	222109	0.0191649	0.0110711
1834-1	Alpha-1-Fetoprotein [Mass/volume] in Serum or Plasma	AHI≥15 vs <15	m3	1yr	Lab order propensity		cancer	OR	0.854521	0.0419496	0.787073	0.927749	0.000178468	TRUE	TRUE	222109	3.74844	0.0110711
1834-1	Alpha-1-Fetoprotein [Mass/volume] in Serum or Plasma	AHI≥15 vs <15	m4	1yr	Lab order propensity		cancer	OR	0.844401	0.0438983	0.774787	0.920269	0.000116808	TRUE	TRUE	222109	3.93253	0.0110711
1834-1	Alpha-1-Fetoprotein [Mass/volume] in Serum or Plasma	AHI≥15 vs <15	unadjusted	1yr	Lab order propensity		cancer	OR	1.00234				0.973179	FALSE	FALSE	222109	0.0118075	0.0110711
1834-1	Alpha-1-Fetoprotein [Mass/volume] in Serum or Plasma	AHI≥5 vs <5	m1	1yr	Lab order propensity		cancer	OR	1.03421	0.0458692	0.94529	1.1315	0.46334	FALSE	FALSE	222109	0.3341	0.0110711
1834-1	Alpha-1-Fetoprotein [Mass/volume] in Serum or Plasma	AHI≥5 vs <5	m3	1yr	Lab order propensity		cancer	OR	0.830855	0.0470058	0.757729	0.911039	8.07847e-05	TRUE	TRUE	222109	4.09267	0.0110711
1834-1	Alpha-1-Fetoprotein [Mass/volume] in Serum or Plasma	AHI≥5 vs <5	m4	1yr	Lab order propensity		cancer	OR	0.820888	0.0489896	0.745734	0.903616	5.60636e-05	TRUE	TRUE	222109	4.25132	0.0110711
1834-1	Alpha-1-Fetoprotein [Mass/volume] in Serum or Plasma	AHI≥5 vs <5	unadjusted	1yr	Lab order propensity		cancer	OR	1.03371				0.477313	FALSE	FALSE	222109	0.321196	0.0110711
1834-1	Alpha-1-Fetoprotein [Mass/volume] in Serum or Plasma	mild_vs_none	m1	1yr	Lab order propensity		cancer	OR	1.04553	0.0536608	0.941152	1.16148	0.40671	FALSE	FALSE	222109	0.390715	0.0110711
1834-1	Alpha-1-Fetoprotein [Mass/volume] in Serum or Plasma	mild_vs_none	m3	1yr	Lab order propensity		cancer	OR	0.880736	0.0542439	0.791905	0.979531	0.0192206	FALSE	TRUE	222109	1.71623	0.0110711
1834-1	Alpha-1-Fetoprotein [Mass/volume] in Serum or Plasma	mild_vs_none	m4	1yr	Lab order propensity		cancer	OR	0.868117	0.0549082	0.779544	0.966755	0.010003	FALSE	TRUE	222109	1.99987	0.0110711
1834-1	Alpha-1-Fetoprotein [Mass/volume] in Serum or Plasma	mild_vs_none	unadjusted	1yr	Lab order propensity		cancer	OR	1.04542				0.421992	FALSE	FALSE	127658	0.374695	0.0110711
1834-1	Alpha-1-Fetoprotein [Mass/volume] in Serum or Plasma	moderate_vs_none	m1	1yr	Lab order propensity		cancer	OR	1.11715	0.0584031	0.99632	1.25263	0.0578495	FALSE	FALSE	222109	1.2377	0.0110711
1834-1	Alpha-1-Fetoprotein [Mass/volume] in Serum or Plasma	moderate_vs_none	m3	1yr	Lab order propensity		cancer	OR	0.863574	0.0595164	0.768491	0.97042	0.0137218	FALSE	TRUE	222109	1.86259	0.0110711
1834-1	Alpha-1-Fetoprotein [Mass/volume] in Serum or Plasma	moderate_vs_none	m4	1yr	Lab order propensity		cancer	OR	0.84379	0.0610782	0.748591	0.951096	0.00542115	FALSE	TRUE	222109	2.26591	0.0110711
1834-1	Alpha-1-Fetoprotein [Mass/volume] in Serum or Plasma	moderate_vs_none	unadjusted	1yr	Lab order propensity		cancer	OR	1.11732				0.0617091	FALSE	FALSE	105575	1.20965	0.0110711
1834-1	Alpha-1-Fetoprotein [Mass/volume] in Serum or Plasma	omnibus	m1	1yr	Lab order propensity		cancer	wald_chi2	8.06583				0.0446706	FALSE	TRUE	222109	1.34998	0.0110711
1834-1	Alpha-1-Fetoprotein [Mass/volume] in Serum or Plasma	omnibus	m3	1yr	Lab order propensity		cancer	wald_chi2	26.362				8.0097e-06	TRUE	TRUE	222109	5.09638	0.0110711
1834-1	Alpha-1-Fetoprotein [Mass/volume] in Serum or Plasma	omnibus	m4	1yr	Lab order propensity		cancer	wald_chi2	29.12				2.1131e-06	TRUE	TRUE	222109	5.67508	0.0110711
1834-1	Alpha-1-Fetoprotein [Mass/volume] in Serum or Plasma	omnibus	unadjusted	1yr	Lab order propensity		cancer	cramers_v	0.00603021				0.0444541	FALSE	TRUE	222109	1.35209	0.0110711
1834-1	Alpha-1-Fetoprotein [Mass/volume] in Serum or Plasma	severe_vs_none	m1	1yr	Lab order propensity		cancer	OR	0.943702	0.0595315	0.839772	1.06049	0.330381	FALSE	FALSE	222109	0.480985	0.0110711
1834-1	Alpha-1-Fetoprotein [Mass/volume] in Serum or Plasma	severe_vs_none	m3	1yr	Lab order propensity		cancer	OR	0.730818	0.0611676	0.648251	0.823901	2.94796e-07	TRUE	TRUE	222109	6.53048	0.0110711
1834-1	Alpha-1-Fetoprotein [Mass/volume] in Serum or Plasma	severe_vs_none	m4	1yr	Lab order propensity		cancer	OR	0.703992	0.0651211	0.619636	0.799832	7.05427e-08	TRUE	TRUE	222109	7.15155	0.0110711
1834-1	Alpha-1-Fetoprotein [Mass/volume] in Serum or Plasma	severe_vs_none	unadjusted	1yr	Lab order propensity		cancer	OR	0.943914				0.345266	FALSE	FALSE	110112	0.461846	0.0110711
1834-1	Alpha-1-Fetoprotein [Mass/volume] in Serum or Plasma	trend	m1	1yr	Lab order propensity		cancer	OR	0.991466	0.018333	0.956473	1.02774	0.640154	FALSE	FALSE	222109	0.193715	0.0110711
1834-1	Alpha-1-Fetoprotein [Mass/volume] in Serum or Plasma	trend	m3	1yr	Lab order propensity		cancer	OR	0.909264	0.0192231	0.875644	0.944176	7.49067e-07	TRUE	TRUE	222109	6.12548	0.0110711
1834-1	Alpha-1-Fetoprotein [Mass/volume] in Serum or Plasma	trend	m4	1yr	Lab order propensity		cancer	OR	0.898697	0.0205296	0.863254	0.935596	1.96418e-07	TRUE	TRUE	222109	6.70682	0.0110711
1834-1	Alpha-1-Fetoprotein [Mass/volume] in Serum or Plasma	trend	unadjusted	1yr	Lab order propensity		cancer	ca_z_r	-0.000991944				0.640151	FALSE	FALSE	222109	0.193718	0.0110711
1834-1	Alpha-1-Fetoprotein [Mass/volume] in Serum or Plasma	AHI≥15 vs <15	m1	5yr	Lab order propensity		cancer	OR	1.04481	0.0292171	0.986656	1.10638	0.133567	FALSE	FALSE	222109	0.874302	0.0219352
1834-1	Alpha-1-Fetoprotein [Mass/volume] in Serum or Plasma	AHI≥15 vs <15	m3	5yr	Lab order propensity		cancer	OR	0.913666	0.0299561	0.861567	0.968917	0.00257774	FALSE	TRUE	222109	2.58876	0.0219352
1834-1	Alpha-1-Fetoprotein [Mass/volume] in Serum or Plasma	AHI≥15 vs <15	m4	5yr	Lab order propensity		cancer	OR	0.915341	0.0313775	0.860745	0.9734	0.00481474	FALSE	TRUE	222109	2.31743	0.0219352
1834-1	Alpha-1-Fetoprotein [Mass/volume] in Serum or Plasma	AHI≥15 vs <15	unadjusted	5yr	Lab order propensity		cancer	OR	1.04486				0.137373	FALSE	FALSE	222109	0.862099	0.0219352
1834-1	Alpha-1-Fetoprotein [Mass/volume] in Serum or Plasma	AHI≥5 vs <5	m1	5yr	Lab order propensity		cancer	OR	1.05916	0.0329389	0.992945	1.1298	0.0809815	FALSE	FALSE	222109	1.09161	0.0219352
1834-1	Alpha-1-Fetoprotein [Mass/volume] in Serum or Plasma	AHI≥5 vs <5	m3	5yr	Lab order propensity		cancer	OR	0.877414	0.0338373	0.821111	0.937577	0.000111148	TRUE	TRUE	222109	3.9541	0.0219352
1834-1	Alpha-1-Fetoprotein [Mass/volume] in Serum or Plasma	AHI≥5 vs <5	m4	5yr	Lab order propensity		cancer	OR	0.87758	0.035285	0.81894	0.940419	0.00021482	TRUE	TRUE	222109	3.66792	0.0219352
1834-1	Alpha-1-Fetoprotein [Mass/volume] in Serum or Plasma	AHI≥5 vs <5	unadjusted	5yr	Lab order propensity		cancer	OR	1.0589				0.0838114	FALSE	FALSE	222109	1.0767	0.0219352
1834-1	Alpha-1-Fetoprotein [Mass/volume] in Serum or Plasma	mild_vs_none	m1	5yr	Lab order propensity		cancer	OR	1.04479	0.0386612	0.968546	1.12704	0.257077	FALSE	FALSE	222109	0.589936	0.0219352
1834-1	Alpha-1-Fetoprotein [Mass/volume] in Serum or Plasma	mild_vs_none	m3	5yr	Lab order propensity		cancer	OR	0.899957	0.0391317	0.833514	0.971697	0.00706693	FALSE	TRUE	222109	2.15077	0.0219352
1834-1	Alpha-1-Fetoprotein [Mass/volume] in Serum or Plasma	mild_vs_none	m4	5yr	Lab order propensity		cancer	OR	0.896332	0.0396385	0.829332	0.968745	0.00576142	FALSE	TRUE	222109	2.23947	0.0219352
1834-1	Alpha-1-Fetoprotein [Mass/volume] in Serum or Plasma	mild_vs_none	unadjusted	5yr	Lab order propensity		cancer	OR	1.04474				0.265234	FALSE	FALSE	127658	0.576371	0.0219352
1834-1	Alpha-1-Fetoprotein [Mass/volume] in Serum or Plasma	moderate_vs_none	m1	5yr	Lab order propensity		cancer	OR	1.14689	0.0418038	1.05667	1.24482	0.00104361	FALSE	TRUE	222109	2.98146	0.0219352
1834-1	Alpha-1-Fetoprotein [Mass/volume] in Serum or Plasma	moderate_vs_none	m3	5yr	Lab order propensity		cancer	OR	0.919029	0.0426934	0.845257	0.99924	0.0479553	FALSE	FALSE	222109	1.31916	0.0219352
1834-1	Alpha-1-Fetoprotein [Mass/volume] in Serum or Plasma	moderate_vs_none	m4	5yr	Lab order propensity		cancer	OR	0.913127	0.0438707	0.837892	0.995116	0.0383064	FALSE	TRUE	222109	1.41673	0.0219352
1834-1	Alpha-1-Fetoprotein [Mass/volume] in Serum or Plasma	moderate_vs_none	unadjusted	5yr	Lab order propensity		cancer	OR	1.14697				0.00111476	FALSE	TRUE	105575	2.95282	0.0219352
1834-1	Alpha-1-Fetoprotein [Mass/volume] in Serum or Plasma	omnibus	m1	5yr	Lab order propensity		cancer	wald_chi2	13.6081				0.00349011	FALSE	TRUE	222109	2.45716	0.0219352
1834-1	Alpha-1-Fetoprotein [Mass/volume] in Serum or Plasma	omnibus	m3	5yr	Lab order propensity		cancer	wald_chi2	25.0133				1.53421e-05	TRUE	TRUE	222109	4.81412	0.0219352
1834-1	Alpha-1-Fetoprotein [Mass/volume] in Serum or Plasma	omnibus	m4	5yr	Lab order propensity		cancer	wald_chi2	24.2652				2.19898e-05	TRUE	TRUE	222109	4.65778	0.0219352
1834-1	Alpha-1-Fetoprotein [Mass/volume] in Serum or Plasma	omnibus	unadjusted	5yr	Lab order propensity		cancer	cramers_v	0.00783208				0.00346353	FALSE	TRUE	222109	2.46048	0.0219352
1834-1	Alpha-1-Fetoprotein [Mass/volume] in Serum or Plasma	severe_vs_none	m1	5yr	Lab order propensity		cancer	OR	0.999175	0.0422114	0.919838	1.08536	0.9844	FALSE	FALSE	222109	0.00682819	0.0219352
1834-1	Alpha-1-Fetoprotein [Mass/volume] in Serum or Plasma	severe_vs_none	m3	5yr	Lab order propensity		cancer	OR	0.805711	0.0435094	0.73985	0.877434	6.86526e-07	TRUE	TRUE	222109	6.16334	0.0219352
1834-1	Alpha-1-Fetoprotein [Mass/volume] in Serum or Plasma	severe_vs_none	m4	5yr	Lab order propensity		cancer	OR	0.797485	0.046398	0.728163	0.873407	1.07604e-06	TRUE	TRUE	222109	5.96817	0.0219352
1834-1	Alpha-1-Fetoprotein [Mass/volume] in Serum or Plasma	severe_vs_none	unadjusted	5yr	Lab order propensity		cancer	OR	0.999261				1	FALSE	FALSE	110112	0	0.0219352
1834-1	Alpha-1-Fetoprotein [Mass/volume] in Serum or Plasma	trend	m1	5yr	Lab order propensity		cancer	OR	1.01035	0.0130696	0.984796	1.03656	0.430857	FALSE	FALSE	222109	0.365667	0.0219352
1834-1	Alpha-1-Fetoprotein [Mass/volume] in Serum or Plasma	trend	m3	5yr	Lab order propensity		cancer	OR	0.939897	0.0137156	0.914967	0.965506	6.20474e-06	TRUE	TRUE	222109	5.20728	0.0219352
1834-1	Alpha-1-Fetoprotein [Mass/volume] in Serum or Plasma	trend	m4	5yr	Lab order propensity		cancer	OR	0.937172	0.0146681	0.910613	0.964506	9.70043e-06	TRUE	TRUE	222109	5.01321	0.0219352
1834-1	Alpha-1-Fetoprotein [Mass/volume] in Serum or Plasma	trend	unadjusted	5yr	Lab order propensity		cancer	ca_z_r	0.00167147				0.430851	FALSE	FALSE	222109	0.365673	0.0219352
1834-1	Alpha-1-Fetoprotein [Mass/volume] in Serum or Plasma	AHI≥15 vs <15	m1	1yr	Lab values and order rate	mean	cancer	beta	0.00134932	0.0378772	-0.0729253	0.0756239	0.971585	FALSE	FALSE	2459	0.012519
1834-1	Alpha-1-Fetoprotein [Mass/volume] in Serum or Plasma	AHI≥15 vs <15	m3	1yr	Lab values and order rate	mean	cancer	beta	0.01342	0.0380879	-0.0612681	0.0881081	0.724612	FALSE	FALSE	2459	0.139894
1834-1	Alpha-1-Fetoprotein [Mass/volume] in Serum or Plasma	AHI≥15 vs <15	m4	1yr	Lab values and order rate	mean	cancer	beta	0.0235062	0.0397376	-0.0544169	0.101429	0.554217	FALSE	FALSE	2459	0.25632
1834-1	Alpha-1-Fetoprotein [Mass/volume] in Serum or Plasma	AHI≥15 vs <15	unadjusted	1yr	Lab values and order rate	mean	cancer	rank_biserial	0.0089687				0.70093	FALSE	FALSE	2459	0.154325
1834-1	Alpha-1-Fetoprotein [Mass/volume] in Serum or Plasma	AHI≥5 vs <5	m1	1yr	Lab values and order rate	mean	cancer	beta	0.0540622	0.0423532	-0.0289894	0.137114	0.201913	FALSE	FALSE	2459	0.694835
1834-1	Alpha-1-Fetoprotein [Mass/volume] in Serum or Plasma	AHI≥5 vs <5	m3	1yr	Lab values and order rate	mean	cancer	beta	0.0471418	0.0424275	-0.0360561	0.13034	0.26663	FALSE	FALSE	2459	0.574092
1834-1	Alpha-1-Fetoprotein [Mass/volume] in Serum or Plasma	AHI≥5 vs <5	m4	1yr	Lab values and order rate	mean	cancer	beta	0.0591503	0.0438789	-0.0268935	0.145194	0.177772	FALSE	FALSE	2459	0.750137
1834-1	Alpha-1-Fetoprotein [Mass/volume] in Serum or Plasma	AHI≥5 vs <5	unadjusted	1yr	Lab values and order rate	mean	cancer	rank_biserial	0.0437222				0.0941351	FALSE	FALSE	2459	1.02625
1834-1	Alpha-1-Fetoprotein [Mass/volume] in Serum or Plasma	mild_vs_none	m1	1yr	Lab values and order rate	mean	cancer	beta	0.0729077	0.0495587	-0.0242735	0.170089	0.141382	FALSE	FALSE	2459	0.849606
1834-1	Alpha-1-Fetoprotein [Mass/volume] in Serum or Plasma	mild_vs_none	m3	1yr	Lab values and order rate	mean	cancer	beta	0.0530408	0.0491306	-0.0433015	0.149383	0.280433	FALSE	FALSE	2459	0.552171
1834-1	Alpha-1-Fetoprotein [Mass/volume] in Serum or Plasma	mild_vs_none	m4	1yr	Lab values and order rate	mean	cancer	beta	0.0604602	0.0495858	-0.0367747	0.157695	0.222847	FALSE	FALSE	2459	0.651992
1834-1	Alpha-1-Fetoprotein [Mass/volume] in Serum or Plasma	mild_vs_none	unadjusted	1yr	Lab values and order rate	mean	cancer	rank_biserial	0.0518539				0.0895293	FALSE	FALSE	1412	1.04803
1834-1	Alpha-1-Fetoprotein [Mass/volume] in Serum or Plasma	moderate_vs_none	m1	1yr	Lab values and order rate	mean	cancer	beta	0.0462159	0.053926	-0.0595292	0.151961	0.391515	FALSE	FALSE	2459	0.407252
1834-1	Alpha-1-Fetoprotein [Mass/volume] in Serum or Plasma	moderate_vs_none	m3	1yr	Lab values and order rate	mean	cancer	beta	0.030642	0.0539345	-0.0751205	0.136404	0.569997	FALSE	FALSE	2459	0.244127
1834-1	Alpha-1-Fetoprotein [Mass/volume] in Serum or Plasma	moderate_vs_none	m4	1yr	Lab values and order rate	mean	cancer	beta	0.0439185	0.0552562	-0.0644358	0.152273	0.426799	FALSE	FALSE	2459	0.369777
1834-1	Alpha-1-Fetoprotein [Mass/volume] in Serum or Plasma	moderate_vs_none	unadjusted	1yr	Lab values and order rate	mean	cancer	rank_biserial	0.0413369				0.213192	FALSE	FALSE	1197	0.671229
1834-1	Alpha-1-Fetoprotein [Mass/volume] in Serum or Plasma	omnibus	m1	1yr	Lab values and order rate	mean	cancer	wald_F	0.736345				0.530278	FALSE	FALSE	2459	0.275497
1834-1	Alpha-1-Fetoprotein [Mass/volume] in Serum or Plasma	omnibus	m3	1yr	Lab values and order rate	mean	cancer	wald_F	0.494345				0.686226	FALSE	FALSE	2459	0.163533
1834-1	Alpha-1-Fetoprotein [Mass/volume] in Serum or Plasma	omnibus	m4	1yr	Lab values and order rate	mean	cancer	wald_F	0.711682				0.544955	FALSE	FALSE	2459	0.263639
1834-1	Alpha-1-Fetoprotein [Mass/volume] in Serum or Plasma	omnibus	unadjusted	1yr	Lab values and order rate	mean	cancer	epsilon2	6.95725e-05				0.366033	FALSE	FALSE	2459	0.436479
1834-1	Alpha-1-Fetoprotein [Mass/volume] in Serum or Plasma	severe_vs_none	m1	1yr	Lab values and order rate	mean	cancer	beta	0.0342337	0.0549964	-0.0736103	0.142078	0.533689	FALSE	FALSE	2459	0.272712
1834-1	Alpha-1-Fetoprotein [Mass/volume] in Serum or Plasma	severe_vs_none	m3	1yr	Lab values and order rate	mean	cancer	beta	0.0556111	0.0554218	-0.0530677	0.16429	0.31576	FALSE	FALSE	2459	0.500643
1834-1	Alpha-1-Fetoprotein [Mass/volume] in Serum or Plasma	severe_vs_none	m4	1yr	Lab values and order rate	mean	cancer	beta	0.0762601	0.0584895	-0.0384344	0.190955	0.192417	FALSE	FALSE	2459	0.715757
1834-1	Alpha-1-Fetoprotein [Mass/volume] in Serum or Plasma	severe_vs_none	unadjusted	1yr	Lab values and order rate	mean	cancer	rank_biserial	0.0340927				0.314282	FALSE	FALSE	1160	0.502681
1834-1	Alpha-1-Fetoprotein [Mass/volume] in Serum or Plasma	trend	m1	1yr	Lab values and order rate	mean	cancer	beta	0.00832189	0.0172757	-0.0255546	0.0421984	0.630055	FALSE	FALSE	2459	0.200622
1834-1	Alpha-1-Fetoprotein [Mass/volume] in Serum or Plasma	trend	m3	1yr	Lab values and order rate	mean	cancer	beta	0.014486	0.0174557	-0.0197436	0.0487157	0.406693	FALSE	FALSE	2459	0.390734
1834-1	Alpha-1-Fetoprotein [Mass/volume] in Serum or Plasma	trend	m4	1yr	Lab values and order rate	mean	cancer	beta	0.0211707	0.0185009	-0.0151085	0.05745	0.252609	FALSE	FALSE	2459	0.597551
1834-1	Alpha-1-Fetoprotein [Mass/volume] in Serum or Plasma	trend	unadjusted	1yr	Lab values and order rate	mean	cancer	spearman_rho	0.0193212				0.338211	FALSE	FALSE	2459	0.470812
1834-1	Alpha-1-Fetoprotein [Mass/volume] in Serum or Plasma	AHI≥15 vs <15	m1	1yr	Lab values and order rate	median	cancer	beta	0.00199469	0.0378141	-0.0721561	0.0761454	0.957935	FALSE	FALSE	2459	0.0186638
1834-1	Alpha-1-Fetoprotein [Mass/volume] in Serum or Plasma	AHI≥15 vs <15	m3	1yr	Lab values and order rate	median	cancer	beta	0.014048	0.0380045	-0.0604765	0.0885726	0.711682	FALSE	FALSE	2459	0.147714
1834-1	Alpha-1-Fetoprotein [Mass/volume] in Serum or Plasma	AHI≥15 vs <15	m4	1yr	Lab values and order rate	median	cancer	beta	0.0232645	0.0396517	-0.0544901	0.101019	0.557445	FALSE	FALSE	2459	0.253798
1834-1	Alpha-1-Fetoprotein [Mass/volume] in Serum or Plasma	AHI≥15 vs <15	unadjusted	1yr	Lab values and order rate	median	cancer	rank_biserial	0.0104102				0.655563	FALSE	FALSE	2459	0.183385
1834-1	Alpha-1-Fetoprotein [Mass/volume] in Serum or Plasma	AHI≥5 vs <5	m1	1yr	Lab values and order rate	median	cancer	beta	0.0522329	0.0422835	-0.0306821	0.135148	0.216836	FALSE	FALSE	2459	0.663868
1834-1	Alpha-1-Fetoprotein [Mass/volume] in Serum or Plasma	AHI≥5 vs <5	m3	1yr	Lab values and order rate	median	cancer	beta	0.0451102	0.0423356	-0.0379074	0.128128	0.286739	FALSE	FALSE	2459	0.542514
1834-1	Alpha-1-Fetoprotein [Mass/volume] in Serum or Plasma	AHI≥5 vs <5	m4	1yr	Lab values and order rate	median	cancer	beta	0.0560701	0.0437855	-0.0297906	0.141931	0.200469	FALSE	FALSE	2459	0.697952
1834-1	Alpha-1-Fetoprotein [Mass/volume] in Serum or Plasma	AHI≥5 vs <5	unadjusted	1yr	Lab values and order rate	median	cancer	rank_biserial	0.0435275				0.0954231	FALSE	FALSE	2459	1.02035
1834-1	Alpha-1-Fetoprotein [Mass/volume] in Serum or Plasma	mild_vs_none	m1	1yr	Lab values and order rate	median	cancer	beta	0.0698919	0.049478	-0.027131	0.166915	0.157904	FALSE	FALSE	2459	0.801606
1834-1	Alpha-1-Fetoprotein [Mass/volume] in Serum or Plasma	mild_vs_none	m3	1yr	Lab values and order rate	median	cancer	beta	0.049841	0.0490238	-0.0462918	0.145974	0.309412	FALSE	FALSE	2459	0.509463
1834-1	Alpha-1-Fetoprotein [Mass/volume] in Serum or Plasma	mild_vs_none	m4	1yr	Lab values and order rate	median	cancer	beta	0.0567261	0.0494797	-0.0403007	0.153753	0.251721	FALSE	FALSE	2459	0.59908
1834-1	Alpha-1-Fetoprotein [Mass/volume] in Serum or Plasma	mild_vs_none	unadjusted	1yr	Lab values and order rate	median	cancer	rank_biserial	0.0505894				0.0974395	FALSE	FALSE	1412	1.01127
1834-1	Alpha-1-Fetoprotein [Mass/volume] in Serum or Plasma	moderate_vs_none	m1	1yr	Lab values and order rate	median	cancer	beta	0.0437302	0.0538381	-0.0618427	0.149303	0.416725	FALSE	FALSE	2459	0.38015
1834-1	Alpha-1-Fetoprotein [Mass/volume] in Serum or Plasma	moderate_vs_none	m3	1yr	Lab values and order rate	median	cancer	beta	0.0278046	0.0538172	-0.0777278	0.133337	0.605448	FALSE	FALSE	2459	0.217923
1834-1	Alpha-1-Fetoprotein [Mass/volume] in Serum or Plasma	moderate_vs_none	m4	1yr	Lab values and order rate	median	cancer	beta	0.040125	0.0551379	-0.0679972	0.148247	0.466855	FALSE	FALSE	2459	0.330818
1834-1	Alpha-1-Fetoprotein [Mass/volume] in Serum or Plasma	moderate_vs_none	unadjusted	1yr	Lab values and order rate	median	cancer	rank_biserial	0.0407932				0.218912	FALSE	FALSE	1197	0.65973
1834-1	Alpha-1-Fetoprotein [Mass/volume] in Serum or Plasma	omnibus	m1	1yr	Lab values and order rate	median	cancer	wald_F	0.673987				0.567948	FALSE	FALSE	2459	0.245691
1834-1	Alpha-1-Fetoprotein [Mass/volume] in Serum or Plasma	omnibus	m3	1yr	Lab values and order rate	median	cancer	wald_F	0.474781				0.699868	FALSE	FALSE	2459	0.154984
1834-1	Alpha-1-Fetoprotein [Mass/volume] in Serum or Plasma	omnibus	m4	1yr	Lab values and order rate	median	cancer	wald_F	0.673786				0.568073	FALSE	FALSE	2459	0.245596
1834-1	Alpha-1-Fetoprotein [Mass/volume] in Serum or Plasma	omnibus	unadjusted	1yr	Lab values and order rate	median	cancer	epsilon2	1.98394e-05				0.384177	FALSE	FALSE	2459	0.415469
1834-1	Alpha-1-Fetoprotein [Mass/volume] in Serum or Plasma	severe_vs_none	m1	1yr	Lab values and order rate	median	cancer	beta	0.0348875	0.0549068	-0.0727809	0.142556	0.52523	FALSE	FALSE	2459	0.27965
1834-1	Alpha-1-Fetoprotein [Mass/volume] in Serum or Plasma	severe_vs_none	m3	1yr	Lab values and order rate	median	cancer	beta	0.0563845	0.0553012	-0.052058	0.164827	0.308025	FALSE	FALSE	2459	0.511414
1834-1	Alpha-1-Fetoprotein [Mass/volume] in Serum or Plasma	severe_vs_none	m4	1yr	Lab values and order rate	median	cancer	beta	0.0755464	0.0583643	-0.0389026	0.189995	0.195652	FALSE	FALSE	2459	0.708515
1834-1	Alpha-1-Fetoprotein [Mass/volume] in Serum or Plasma	severe_vs_none	unadjusted	1yr	Lab values and order rate	median	cancer	rank_biserial	0.0358764				0.289439	FALSE	FALSE	1160	0.538442
1834-1	Alpha-1-Fetoprotein [Mass/volume] in Serum or Plasma	trend	m1	1yr	Lab values and order rate	median	cancer	beta	0.00850073	0.0172469	-0.0253192	0.0423207	0.622138	FALSE	FALSE	2459	0.206114
1834-1	Alpha-1-Fetoprotein [Mass/volume] in Serum or Plasma	trend	m3	1yr	Lab values and order rate	median	cancer	beta	0.0146748	0.0174175	-0.0194798	0.0488295	0.399571	FALSE	FALSE	2459	0.398406
1834-1	Alpha-1-Fetoprotein [Mass/volume] in Serum or Plasma	trend	m4	1yr	Lab values and order rate	median	cancer	beta	0.0208738	0.018461	-0.0153272	0.0570747	0.258295	FALSE	FALSE	2459	0.587884
1834-1	Alpha-1-Fetoprotein [Mass/volume] in Serum or Plasma	trend	unadjusted	1yr	Lab values and order rate	median	cancer	spearman_rho	0.0203296				0.313598	FALSE	FALSE	2459	0.503626
1834-1	Alpha-1-Fetoprotein [Mass/volume] in Serum or Plasma	AHI≥15 vs <15	m1	1yr	Lab values and order rate	order_rate	cancer	IRR	0.944342	0.0257341	0.897893	0.993194	0.026059	FALSE	FALSE	2459	1.58404
1834-1	Alpha-1-Fetoprotein [Mass/volume] in Serum or Plasma	AHI≥15 vs <15	m3	1yr	Lab values and order rate	order_rate	cancer	IRR	0.93127	0.0265921	0.883976	0.981095	0.00741309	FALSE	TRUE	2459	2.13
1834-1	Alpha-1-Fetoprotein [Mass/volume] in Serum or Plasma	AHI≥15 vs <15	m4	1yr	Lab values and order rate	order_rate	cancer	IRR	0.941689	0.0290645	0.889545	0.99689	0.0387213	FALSE	FALSE	2459	1.41205
1834-1	Alpha-1-Fetoprotein [Mass/volume] in Serum or Plasma	AHI≥15 vs <15	unadjusted	1yr	Lab values and order rate	order_rate	cancer	rank_biserial	-0.0658776				0.000788847	FALSE	TRUE	2459	3.10301
1834-1	Alpha-1-Fetoprotein [Mass/volume] in Serum or Plasma	AHI≥5 vs <5	m1	1yr	Lab values and order rate	order_rate	cancer	IRR	0.940825	0.0283551	0.889965	0.994592	0.0314597	FALSE	FALSE	2459	1.50225
1834-1	Alpha-1-Fetoprotein [Mass/volume] in Serum or Plasma	AHI≥5 vs <5	m3	1yr	Lab values and order rate	order_rate	cancer	IRR	0.926777	0.0284256	0.876556	0.979877	0.00747026	FALSE	TRUE	2459	2.12666
1834-1	Alpha-1-Fetoprotein [Mass/volume] in Serum or Plasma	AHI≥5 vs <5	m4	1yr	Lab values and order rate	order_rate	cancer	IRR	0.937723	0.0299721	0.884224	0.994459	0.0319249	FALSE	FALSE	2459	1.49587
1834-1	Alpha-1-Fetoprotein [Mass/volume] in Serum or Plasma	AHI≥5 vs <5	unadjusted	1yr	Lab values and order rate	order_rate	cancer	rank_biserial	-0.0551201				0.0120426	FALSE	TRUE	2459	1.91928
1834-1	Alpha-1-Fetoprotein [Mass/volume] in Serum or Plasma	mild_vs_none	m1	1yr	Lab values and order rate	order_rate	cancer	IRR	0.962335	0.0321931	0.90349	1.02501	0.23304	FALSE	FALSE	2459	0.632569
1834-1	Alpha-1-Fetoprotein [Mass/volume] in Serum or Plasma	mild_vs_none	m3	1yr	Lab values and order rate	order_rate	cancer	IRR	0.952553	0.0316345	0.895286	1.01348	0.124387	FALSE	FALSE	2459	0.905224
1834-1	Alpha-1-Fetoprotein [Mass/volume] in Serum or Plasma	mild_vs_none	m4	1yr	Lab values and order rate	order_rate	cancer	IRR	0.957635	0.0319431	0.899518	1.01951	0.175357	FALSE	FALSE	2459	0.756076
1834-1	Alpha-1-Fetoprotein [Mass/volume] in Serum or Plasma	mild_vs_none	unadjusted	1yr	Lab values and order rate	order_rate	cancer	rank_biserial	-0.0233182				0.374332	FALSE	FALSE	1412	0.426743
1834-1	Alpha-1-Fetoprotein [Mass/volume] in Serum or Plasma	moderate_vs_none	m1	1yr	Lab values and order rate	order_rate	cancer	IRR	0.946746	0.0367998	0.880866	1.01755	0.136995	FALSE	FALSE	2459	0.863294
1834-1	Alpha-1-Fetoprotein [Mass/volume] in Serum or Plasma	moderate_vs_none	m3	1yr	Lab values and order rate	order_rate	cancer	IRR	0.925741	0.0371347	0.860757	0.995632	0.0377232	FALSE	FALSE	2459	1.42339
1834-1	Alpha-1-Fetoprotein [Mass/volume] in Serum or Plasma	moderate_vs_none	m4	1yr	Lab values and order rate	order_rate	cancer	IRR	0.934541	0.03879	0.866124	1.00836	0.0809338	FALSE	FALSE	2459	1.09187
1834-1	Alpha-1-Fetoprotein [Mass/volume] in Serum or Plasma	moderate_vs_none	unadjusted	1yr	Lab values and order rate	order_rate	cancer	rank_biserial	-0.0555196				0.0495484	FALSE	FALSE	1197	1.30497
1834-1	Alpha-1-Fetoprotein [Mass/volume] in Serum or Plasma	omnibus	m1	1yr	Lab values and order rate	order_rate	cancer	wald_chi2	7.52502				0.0569191	FALSE	FALSE	2459	1.24474
1834-1	Alpha-1-Fetoprotein [Mass/volume] in Serum or Plasma	omnibus	m3	1yr	Lab values and order rate	order_rate	cancer	wald_chi2	10.1612				0.0172441	FALSE	TRUE	2459	1.76336
1834-1	Alpha-1-Fetoprotein [Mass/volume] in Serum or Plasma	omnibus	m4	1yr	Lab values and order rate	order_rate	cancer	wald_chi2	6.31411				0.0972888	FALSE	FALSE	2459	1.01194
1834-1	Alpha-1-Fetoprotein [Mass/volume] in Serum or Plasma	omnibus	unadjusted	1yr	Lab values and order rate	order_rate	cancer	epsilon2	0.0046934				0.00227393	FALSE	TRUE	2459	2.64322
1834-1	Alpha-1-Fetoprotein [Mass/volume] in Serum or Plasma	severe_vs_none	m1	1yr	Lab values and order rate	order_rate	cancer	IRR	0.902227	0.0380971	0.837312	0.972174	0.00691897	FALSE	TRUE	2459	2.15996
1834-1	Alpha-1-Fetoprotein [Mass/volume] in Serum or Plasma	severe_vs_none	m3	1yr	Lab values and order rate	order_rate	cancer	IRR	0.886229	0.0393092	0.820513	0.957207	0.00212224	FALSE	TRUE	2459	2.67321
1834-1	Alpha-1-Fetoprotein [Mass/volume] in Serum or Plasma	severe_vs_none	m4	1yr	Lab values and order rate	order_rate	cancer	IRR	0.899266	0.0435335	0.825719	0.979363	0.0147295	FALSE	FALSE	2459	1.83181
1834-1	Alpha-1-Fetoprotein [Mass/volume] in Serum or Plasma	severe_vs_none	unadjusted	1yr	Lab values and order rate	order_rate	cancer	rank_biserial	-0.102363				0.000314369	TRUE	TRUE	1160	3.50256
1834-1	Alpha-1-Fetoprotein [Mass/volume] in Serum or Plasma	trend	m1	1yr	Lab values and order rate	order_rate	cancer	IRR	0.968311	0.0118874	0.946012	0.991137	0.00675124	FALSE	TRUE	2459	2.17062
1834-1	Alpha-1-Fetoprotein [Mass/volume] in Serum or Plasma	trend	m3	1yr	Lab values and order rate	order_rate	cancer	IRR	0.961638	0.0123812	0.938584	0.98526	0.00158113	FALSE	TRUE	2459	2.80103
1834-1	Alpha-1-Fetoprotein [Mass/volume] in Serum or Plasma	trend	m4	1yr	Lab values and order rate	order_rate	cancer	IRR	0.966282	0.013857	0.940392	0.992885	0.0133144	FALSE	FALSE	2459	1.87568
1834-1	Alpha-1-Fetoprotein [Mass/volume] in Serum or Plasma	trend	unadjusted	1yr	Lab values and order rate	order_rate	cancer	spearman_rho	-0.0749626				0.000198739	TRUE	TRUE	2459	3.70172
1834-1	Alpha-1-Fetoprotein [Mass/volume] in Serum or Plasma	AHI≥15 vs <15	m1	5yr	Lab values and order rate	mean	cancer	beta	0.0163116	0.0272267	-0.0370649	0.0696882	0.54913	FALSE	FALSE	4872	0.260324
1834-1	Alpha-1-Fetoprotein [Mass/volume] in Serum or Plasma	AHI≥15 vs <15	m3	5yr	Lab values and order rate	mean	cancer	beta	0.0108101	0.0268927	-0.0419118	0.063532	0.687722	FALSE	FALSE	4872	0.162587
1834-1	Alpha-1-Fetoprotein [Mass/volume] in Serum or Plasma	AHI≥15 vs <15	m4	5yr	Lab values and order rate	mean	cancer	beta	0.0141869	0.0281167	-0.0409345	0.0693084	0.613881	FALSE	FALSE	4872	0.211915
1834-1	Alpha-1-Fetoprotein [Mass/volume] in Serum or Plasma	AHI≥15 vs <15	unadjusted	5yr	Lab values and order rate	mean	cancer	rank_biserial	0.0145405				0.381245	FALSE	FALSE	4872	0.418796
1834-1	Alpha-1-Fetoprotein [Mass/volume] in Serum or Plasma	AHI≥5 vs <5	m1	5yr	Lab values and order rate	mean	cancer	beta	0.061276	0.0306945	0.00110101	0.121451	0.0459545	FALSE	FALSE	4872	1.33767
1834-1	Alpha-1-Fetoprotein [Mass/volume] in Serum or Plasma	AHI≥5 vs <5	m3	5yr	Lab values and order rate	mean	cancer	beta	0.0364703	0.0302602	-0.0228534	0.0957939	0.228176	FALSE	FALSE	4872	0.64173
1834-1	Alpha-1-Fetoprotein [Mass/volume] in Serum or Plasma	AHI≥5 vs <5	m4	5yr	Lab values and order rate	mean	cancer	beta	0.0410398	0.0312288	-0.0201828	0.102262	0.188853	FALSE	FALSE	4872	0.723877
1834-1	Alpha-1-Fetoprotein [Mass/volume] in Serum or Plasma	AHI≥5 vs <5	unadjusted	5yr	Lab values and order rate	mean	cancer	rank_biserial	0.0404451				0.0308045	FALSE	TRUE	4872	1.51139
1834-1	Alpha-1-Fetoprotein [Mass/volume] in Serum or Plasma	mild_vs_none	m1	5yr	Lab values and order rate	mean	cancer	beta	0.0711412	0.0360217	0.000522406	0.14176	0.0483298	FALSE	FALSE	4872	1.31579
1834-1	Alpha-1-Fetoprotein [Mass/volume] in Serum or Plasma	mild_vs_none	m3	5yr	Lab values and order rate	mean	cancer	beta	0.0408631	0.0351392	-0.0280256	0.109752	0.24493	FALSE	FALSE	4872	0.610958
1834-1	Alpha-1-Fetoprotein [Mass/volume] in Serum or Plasma	mild_vs_none	m4	5yr	Lab values and order rate	mean	cancer	beta	0.0427773	0.0354002	-0.0266232	0.112178	0.226956	FALSE	FALSE	4872	0.644059
1834-1	Alpha-1-Fetoprotein [Mass/volume] in Serum or Plasma	mild_vs_none	unadjusted	5yr	Lab values and order rate	mean	cancer	rank_biserial	0.0437786				0.0462618	FALSE	FALSE	2749	1.33478
1834-1	Alpha-1-Fetoprotein [Mass/volume] in Serum or Plasma	moderate_vs_none	m1	5yr	Lab values and order rate	mean	cancer	beta	0.0866818	0.0389257	0.0103699	0.162994	0.0260026	FALSE	TRUE	4872	1.58498
1834-1	Alpha-1-Fetoprotein [Mass/volume] in Serum or Plasma	moderate_vs_none	m3	5yr	Lab values and order rate	mean	cancer	beta	0.0510034	0.0382816	-0.024046	0.126053	0.182818	FALSE	FALSE	4872	0.737982
1834-1	Alpha-1-Fetoprotein [Mass/volume] in Serum or Plasma	moderate_vs_none	m4	5yr	Lab values and order rate	mean	cancer	beta	0.0547517	0.039186	-0.0220707	0.131574	0.16241	FALSE	FALSE	4872	0.789388
1834-1	Alpha-1-Fetoprotein [Mass/volume] in Serum or Plasma	moderate_vs_none	unadjusted	5yr	Lab values and order rate	mean	cancer	rank_biserial	0.0541397				0.0225737	FALSE	TRUE	2358	1.6464
1834-1	Alpha-1-Fetoprotein [Mass/volume] in Serum or Plasma	omnibus	m1	5yr	Lab values and order rate	mean	cancer	wald_F	2.28223				0.0770883	FALSE	FALSE	4872	1.11301
1834-1	Alpha-1-Fetoprotein [Mass/volume] in Serum or Plasma	omnibus	m3	5yr	Lab values and order rate	mean	cancer	wald_F	0.78869				0.500045	FALSE	FALSE	4872	0.300991
1834-1	Alpha-1-Fetoprotein [Mass/volume] in Serum or Plasma	omnibus	m4	5yr	Lab values and order rate	mean	cancer	wald_F	0.830095				0.477119	FALSE	FALSE	4872	0.321373
1834-1	Alpha-1-Fetoprotein [Mass/volume] in Serum or Plasma	omnibus	unadjusted	5yr	Lab values and order rate	mean	cancer	epsilon2	0.000716228				0.0901925	FALSE	FALSE	4872	1.04483
1834-1	Alpha-1-Fetoprotein [Mass/volume] in Serum or Plasma	severe_vs_none	m1	5yr	Lab values and order rate	mean	cancer	beta	0.0209106	0.0393383	-0.0562103	0.0980314	0.595057	FALSE	FALSE	4872	0.225442
1834-1	Alpha-1-Fetoprotein [Mass/volume] in Serum or Plasma	severe_vs_none	m3	5yr	Lab values and order rate	mean	cancer	beta	0.0141165	0.0390017	-0.0623445	0.0905776	0.717408	FALSE	FALSE	4872	0.144234
1834-1	Alpha-1-Fetoprotein [Mass/volume] in Serum or Plasma	severe_vs_none	m4	5yr	Lab values and order rate	mean	cancer	beta	0.0200056	0.0411549	-0.0606767	0.100688	0.626915	FALSE	FALSE	4872	0.202791
1834-1	Alpha-1-Fetoprotein [Mass/volume] in Serum or Plasma	severe_vs_none	unadjusted	5yr	Lab values and order rate	mean	cancer	rank_biserial	0.0214941				0.370131	FALSE	FALSE	2317	0.431645
1834-1	Alpha-1-Fetoprotein [Mass/volume] in Serum or Plasma	trend	m1	5yr	Lab values and order rate	mean	cancer	beta	0.00896938	0.0123835	-0.0153078	0.0332466	0.468915	FALSE	FALSE	4872	0.328906
1834-1	Alpha-1-Fetoprotein [Mass/volume] in Serum or Plasma	trend	m3	5yr	Lab values and order rate	mean	cancer	beta	0.00587746	0.0123008	-0.0182377	0.0299926	0.632806	FALSE	FALSE	4872	0.19873
1834-1	Alpha-1-Fetoprotein [Mass/volume] in Serum or Plasma	trend	m4	5yr	Lab values and order rate	mean	cancer	beta	0.00788374	0.0130453	-0.017691	0.0334585	0.545649	FALSE	FALSE	4872	0.263087
1834-1	Alpha-1-Fetoprotein [Mass/volume] in Serum or Plasma	trend	unadjusted	5yr	Lab values and order rate	mean	cancer	spearman_rho	0.0171284				0.231954	FALSE	FALSE	4872	0.634599
1834-1	Alpha-1-Fetoprotein [Mass/volume] in Serum or Plasma	AHI≥15 vs <15	m1	5yr	Lab values and order rate	median	cancer	beta	0.0208183	0.0270179	-0.0321491	0.0737856	0.44102	FALSE	FALSE	4872	0.355542
1834-1	Alpha-1-Fetoprotein [Mass/volume] in Serum or Plasma	AHI≥15 vs <15	m3	5yr	Lab values and order rate	median	cancer	beta	0.0205331	0.0266686	-0.0317495	0.0728157	0.441376	FALSE	FALSE	4872	0.355191
1834-1	Alpha-1-Fetoprotein [Mass/volume] in Serum or Plasma	AHI≥15 vs <15	m4	5yr	Lab values and order rate	median	cancer	beta	0.0217789	0.0278828	-0.0328841	0.0764419	0.43479	FALSE	FALSE	4872	0.36172
1834-1	Alpha-1-Fetoprotein [Mass/volume] in Serum or Plasma	AHI≥15 vs <15	unadjusted	5yr	Lab values and order rate	median	cancer	rank_biserial	0.0192784				0.244749	FALSE	FALSE	4872	0.611279
1834-1	Alpha-1-Fetoprotein [Mass/volume] in Serum or Plasma	AHI≥5 vs <5	m1	5yr	Lab values and order rate	median	cancer	beta	0.0660739	0.0304576	0.00636323	0.125785	0.0301027	FALSE	TRUE	4872	1.5214
1834-1	Alpha-1-Fetoprotein [Mass/volume] in Serum or Plasma	AHI≥5 vs <5	m3	5yr	Lab values and order rate	median	cancer	beta	0.0466207	0.0300064	-0.0122054	0.105447	0.120323	FALSE	FALSE	4872	0.919651
1834-1	Alpha-1-Fetoprotein [Mass/volume] in Serum or Plasma	AHI≥5 vs <5	m4	5yr	Lab values and order rate	median	cancer	beta	0.0490318	0.0309677	-0.0116789	0.109743	0.113413	FALSE	FALSE	4872	0.945336
1834-1	Alpha-1-Fetoprotein [Mass/volume] in Serum or Plasma	AHI≥5 vs <5	unadjusted	5yr	Lab values and order rate	median	cancer	rank_biserial	0.0452987				0.0153715	FALSE	TRUE	4872	1.81328
1834-1	Alpha-1-Fetoprotein [Mass/volume] in Serum or Plasma	mild_vs_none	m1	5yr	Lab values and order rate	median	cancer	beta	0.0740852	0.0357471	0.00400474	0.144166	0.0382731	FALSE	FALSE	4872	1.41711
1834-1	Alpha-1-Fetoprotein [Mass/volume] in Serum or Plasma	mild_vs_none	m3	5yr	Lab values and order rate	median	cancer	beta	0.0470404	0.0348465	-0.0212745	0.115355	0.1771	FALSE	FALSE	4872	0.75178
1834-1	Alpha-1-Fetoprotein [Mass/volume] in Serum or Plasma	mild_vs_none	m4	5yr	Lab values and order rate	median	cancer	beta	0.0480891	0.0351058	-0.0207343	0.116912	0.170803	FALSE	FALSE	4872	0.767504
1834-1	Alpha-1-Fetoprotein [Mass/volume] in Serum or Plasma	mild_vs_none	unadjusted	5yr	Lab values and order rate	median	cancer	rank_biserial	0.0465122				0.0337543	FALSE	FALSE	2749	1.47167
1834-1	Alpha-1-Fetoprotein [Mass/volume] in Serum or Plasma	moderate_vs_none	m1	5yr	Lab values and order rate	median	cancer	beta	0.0868787	0.038629	0.0111485	0.162609	0.0245535	FALSE	TRUE	4872	1.60989
1834-1	Alpha-1-Fetoprotein [Mass/volume] in Serum or Plasma	moderate_vs_none	m3	5yr	Lab values and order rate	median	cancer	beta	0.0577626	0.0379628	-0.0166616	0.132187	0.128185	FALSE	FALSE	4872	0.892164
1834-1	Alpha-1-Fetoprotein [Mass/volume] in Serum or Plasma	moderate_vs_none	m4	5yr	Lab values and order rate	median	cancer	beta	0.0598161	0.0388602	-0.0163675	0.136	0.123805	FALSE	FALSE	4872	0.907262
1834-1	Alpha-1-Fetoprotein [Mass/volume] in Serum or Plasma	moderate_vs_none	unadjusted	5yr	Lab values and order rate	median	cancer	rank_biserial	0.0581038				0.014157	FALSE	TRUE	2358	1.84903
1834-1	Alpha-1-Fetoprotein [Mass/volume] in Serum or Plasma	omnibus	m1	5yr	Lab values and order rate	median	cancer	wald_F	2.21492				0.0842682	FALSE	FALSE	4872	1.07434
1834-1	Alpha-1-Fetoprotein [Mass/volume] in Serum or Plasma	omnibus	m3	5yr	Lab values and order rate	median	cancer	wald_F	0.924186				0.428122	FALSE	FALSE	4872	0.368433
1834-1	Alpha-1-Fetoprotein [Mass/volume] in Serum or Plasma	omnibus	m4	5yr	Lab values and order rate	median	cancer	wald_F	0.942455				0.419102	FALSE	FALSE	4872	0.37768
1834-1	Alpha-1-Fetoprotein [Mass/volume] in Serum or Plasma	omnibus	unadjusted	5yr	Lab values and order rate	median	cancer	epsilon2	0.000860508				0.0661129	FALSE	FALSE	4872	1.17971
1834-1	Alpha-1-Fetoprotein [Mass/volume] in Serum or Plasma	severe_vs_none	m1	5yr	Lab values and order rate	median	cancer	beta	0.0331138	0.0390385	-0.0434192	0.109647	0.396348	FALSE	FALSE	4872	0.401923
1834-1	Alpha-1-Fetoprotein [Mass/volume] in Serum or Plasma	severe_vs_none	m3	5yr	Lab values and order rate	median	cancer	beta	0.0340509	0.0386768	-0.0417733	0.109875	0.378689	FALSE	FALSE	4872	0.421717
1834-1	Alpha-1-Fetoprotein [Mass/volume] in Serum or Plasma	severe_vs_none	m4	5yr	Lab values and order rate	median	cancer	beta	0.0372771	0.0408127	-0.0427343	0.117288	0.361093	FALSE	FALSE	4872	0.442381
1834-1	Alpha-1-Fetoprotein [Mass/volume] in Serum or Plasma	severe_vs_none	unadjusted	5yr	Lab values and order rate	median	cancer	rank_biserial	0.0302722				0.20583	FALSE	FALSE	2317	0.686492
1834-1	Alpha-1-Fetoprotein [Mass/volume] in Serum or Plasma	trend	m1	5yr	Lab values and order rate	median	cancer	beta	0.0122393	0.0122883	-0.0118512	0.0363299	0.31929	FALSE	FALSE	4872	0.495814
1834-1	Alpha-1-Fetoprotein [Mass/volume] in Serum or Plasma	trend	m3	5yr	Lab values and order rate	median	cancer	beta	0.0118213	0.0121979	-0.0120922	0.0357348	0.332534	FALSE	FALSE	4872	0.478164
1834-1	Alpha-1-Fetoprotein [Mass/volume] in Serum or Plasma	trend	m4	5yr	Lab values and order rate	median	cancer	beta	0.0129378	0.0129364	-0.0124235	0.0382991	0.317309	FALSE	FALSE	4872	0.498517
1834-1	Alpha-1-Fetoprotein [Mass/volume] in Serum or Plasma	trend	unadjusted	5yr	Lab values and order rate	median	cancer	spearman_rho	0.0221643				0.121899	FALSE	FALSE	4872	0.914002
1834-1	Alpha-1-Fetoprotein [Mass/volume] in Serum or Plasma	AHI≥15 vs <15	m1	5yr	Lab values and order rate	order_rate	cancer	IRR	0.903999	0.0333176	0.846853	0.965002	0.00245175	FALSE	TRUE	4872	2.61052
1834-1	Alpha-1-Fetoprotein [Mass/volume] in Serum or Plasma	AHI≥15 vs <15	m3	5yr	Lab values and order rate	order_rate	cancer	IRR	0.860691	0.0330984	0.806629	0.918376	5.82768e-06	TRUE	TRUE	4872	5.2345
1834-1	Alpha-1-Fetoprotein [Mass/volume] in Serum or Plasma	AHI≥15 vs <15	m4	5yr	Lab values and order rate	order_rate	cancer	IRR	0.874473	0.0351172	0.816309	0.936781	0.000133662	TRUE	TRUE	4872	3.87399
1834-1	Alpha-1-Fetoprotein [Mass/volume] in Serum or Plasma	AHI≥15 vs <15	unadjusted	5yr	Lab values and order rate	order_rate	cancer	rank_biserial	-0.0549656				0.000430192	FALSE	TRUE	4872	3.36634
1834-1	Alpha-1-Fetoprotein [Mass/volume] in Serum or Plasma	AHI≥5 vs <5	m1	5yr	Lab values and order rate	order_rate	cancer	IRR	0.924102	0.0365514	0.860215	0.992733	0.0308102	FALSE	FALSE	4872	1.51131
1834-1	Alpha-1-Fetoprotein [Mass/volume] in Serum or Plasma	AHI≥5 vs <5	m3	5yr	Lab values and order rate	order_rate	cancer	IRR	0.87924	0.0353867	0.820325	0.942385	0.000275944	FALSE	TRUE	4872	3.55918
1834-1	Alpha-1-Fetoprotein [Mass/volume] in Serum or Plasma	AHI≥5 vs <5	m4	5yr	Lab values and order rate	order_rate	cancer	IRR	0.896121	0.0362178	0.834715	0.962045	0.00245913	FALSE	TRUE	4872	2.60922
1834-1	Alpha-1-Fetoprotein [Mass/volume] in Serum or Plasma	AHI≥5 vs <5	unadjusted	5yr	Lab values and order rate	order_rate	cancer	rank_biserial	-0.0380805				0.0305519	FALSE	FALSE	4872	1.51496
1834-1	Alpha-1-Fetoprotein [Mass/volume] in Serum or Plasma	mild_vs_none	m1	5yr	Lab values and order rate	order_rate	cancer	IRR	0.97238	0.0424065	0.894828	1.05665	0.508939	FALSE	FALSE	4872	0.293334
1834-1	Alpha-1-Fetoprotein [Mass/volume] in Serum or Plasma	mild_vs_none	m3	5yr	Lab values and order rate	order_rate	cancer	IRR	0.943373	0.0404303	0.871503	1.02117	0.149349	FALSE	FALSE	4872	0.825799
1834-1	Alpha-1-Fetoprotein [Mass/volume] in Serum or Plasma	mild_vs_none	m4	5yr	Lab values and order rate	order_rate	cancer	IRR	0.949503	0.0403467	0.87731	1.02764	0.199044	FALSE	FALSE	4872	0.701051
1834-1	Alpha-1-Fetoprotein [Mass/volume] in Serum or Plasma	mild_vs_none	unadjusted	5yr	Lab values and order rate	order_rate	cancer	rank_biserial	-0.0079035				0.704306	FALSE	FALSE	2749	0.152239
1834-1	Alpha-1-Fetoprotein [Mass/volume] in Serum or Plasma	moderate_vs_none	m1	5yr	Lab values and order rate	order_rate	cancer	IRR	0.938295	0.0474044	0.855044	1.02965	0.179086	FALSE	FALSE	4872	0.746938
1834-1	Alpha-1-Fetoprotein [Mass/volume] in Serum or Plasma	moderate_vs_none	m3	5yr	Lab values and order rate	order_rate	cancer	IRR	0.872652	0.0463299	0.796902	0.955602	0.00328005	FALSE	TRUE	4872	2.48412
1834-1	Alpha-1-Fetoprotein [Mass/volume] in Serum or Plasma	moderate_vs_none	m4	5yr	Lab values and order rate	order_rate	cancer	IRR	0.883689	0.0475008	0.805131	0.969912	0.00923821	FALSE	TRUE	4872	2.03441
1834-1	Alpha-1-Fetoprotein [Mass/volume] in Serum or Plasma	moderate_vs_none	unadjusted	5yr	Lab values and order rate	order_rate	cancer	rank_biserial	-0.0440646				0.0483435	FALSE	FALSE	2358	1.31566
1834-1	Alpha-1-Fetoprotein [Mass/volume] in Serum or Plasma	omnibus	m1	5yr	Lab values and order rate	order_rate	cancer	wald_chi2	14.3242				0.00249547	FALSE	TRUE	4872	2.60285
1834-1	Alpha-1-Fetoprotein [Mass/volume] in Serum or Plasma	omnibus	m3	5yr	Lab values and order rate	order_rate	cancer	wald_chi2	26.3597				8.01873e-06	TRUE	TRUE	4872	5.09589
1834-1	Alpha-1-Fetoprotein [Mass/volume] in Serum or Plasma	omnibus	m4	5yr	Lab values and order rate	order_rate	cancer	wald_chi2	19.4663				0.000218938	TRUE	TRUE	4872	3.65968
1834-1	Alpha-1-Fetoprotein [Mass/volume] in Serum or Plasma	omnibus	unadjusted	5yr	Lab values and order rate	order_rate	cancer	epsilon2	0.00231345				0.0025695	FALSE	TRUE	4872	2.59015
1834-1	Alpha-1-Fetoprotein [Mass/volume] in Serum or Plasma	severe_vs_none	m1	5yr	Lab values and order rate	order_rate	cancer	IRR	0.840896	0.0482652	0.764995	0.924327	0.000330278	FALSE	TRUE	4872	3.48112
1834-1	Alpha-1-Fetoprotein [Mass/volume] in Serum or Plasma	severe_vs_none	m3	5yr	Lab values and order rate	order_rate	cancer	IRR	0.791651	0.0480746	0.720464	0.869871	1.17482e-06	TRUE	TRUE	4872	5.93003
1834-1	Alpha-1-Fetoprotein [Mass/volume] in Serum or Plasma	severe_vs_none	m4	5yr	Lab values and order rate	order_rate	cancer	IRR	0.807694	0.0505298	0.731536	0.89178	2.3718e-05	TRUE	TRUE	4872	4.62492
1834-1	Alpha-1-Fetoprotein [Mass/volume] in Serum or Plasma	severe_vs_none	unadjusted	5yr	Lab values and order rate	order_rate	cancer	rank_biserial	-0.0745606				0.000953703	FALSE	TRUE	2317	3.02059
1834-1	Alpha-1-Fetoprotein [Mass/volume] in Serum or Plasma	trend	m1	5yr	Lab values and order rate	order_rate	cancer	IRR	0.947603	0.0149118	0.920308	0.975707	0.000307145	FALSE	TRUE	4872	3.51266
1834-1	Alpha-1-Fetoprotein [Mass/volume] in Serum or Plasma	trend	m3	5yr	Lab values and order rate	order_rate	cancer	IRR	0.925797	0.0149886	0.898995	0.953397	2.69021e-07	TRUE	TRUE	4872	6.57021
1834-1	Alpha-1-Fetoprotein [Mass/volume] in Serum or Plasma	trend	m4	5yr	Lab values and order rate	order_rate	cancer	IRR	0.931955	0.0159673	0.903241	0.961582	1.01739e-05	TRUE	TRUE	4872	4.99251
1834-1	Alpha-1-Fetoprotein [Mass/volume] in Serum or Plasma	trend	unadjusted	5yr	Lab values and order rate	order_rate	cancer	spearman_rho	-0.0517263				0.000303881	FALSE	TRUE	4872	3.5173
1834-1	Alpha-1-Fetoprotein [Mass/volume] in Serum or Plasma	AHI≥15 vs <15	m1	1yr	Two-part combined		cancer											0.0110711	1.00222	0.956831	FALSE	0.944342	0.026059	FALSE
1834-1	Alpha-1-Fetoprotein [Mass/volume] in Serum or Plasma	AHI≥15 vs <15	m3	1yr	Two-part combined		cancer											0.0110711	0.854521	0.000178468	TRUE	0.93127	0.00741309	TRUE
1834-1	Alpha-1-Fetoprotein [Mass/volume] in Serum or Plasma	AHI≥15 vs <15	m4	1yr	Two-part combined		cancer											0.0110711	0.844401	0.000116808	TRUE	0.941689	0.0387213	FALSE
1834-1	Alpha-1-Fetoprotein [Mass/volume] in Serum or Plasma	AHI≥15 vs <15	unadjusted	1yr	Two-part combined		cancer											0.0110711	1.00234	0.973179	FALSE	-0.0658776	0.000788847	TRUE
1834-1	Alpha-1-Fetoprotein [Mass/volume] in Serum or Plasma	AHI≥5 vs <5	m1	1yr	Two-part combined		cancer											0.0110711	1.03421	0.46334	FALSE	0.940825	0.0314597	FALSE
1834-1	Alpha-1-Fetoprotein [Mass/volume] in Serum or Plasma	AHI≥5 vs <5	m3	1yr	Two-part combined		cancer											0.0110711	0.830855	8.07847e-05	TRUE	0.926777	0.00747026	TRUE
1834-1	Alpha-1-Fetoprotein [Mass/volume] in Serum or Plasma	AHI≥5 vs <5	m4	1yr	Two-part combined		cancer											0.0110711	0.820888	5.60636e-05	TRUE	0.937723	0.0319249	FALSE
1834-1	Alpha-1-Fetoprotein [Mass/volume] in Serum or Plasma	AHI≥5 vs <5	unadjusted	1yr	Two-part combined		cancer											0.0110711	1.03371	0.477313	FALSE	-0.0551201	0.0120426	TRUE
1834-1	Alpha-1-Fetoprotein [Mass/volume] in Serum or Plasma	mild_vs_none	m1	1yr	Two-part combined		cancer											0.0110711	1.04553	0.40671	FALSE	0.962335	0.23304	FALSE
1834-1	Alpha-1-Fetoprotein [Mass/volume] in Serum or Plasma	mild_vs_none	m3	1yr	Two-part combined		cancer											0.0110711	0.880736	0.0192206	TRUE	0.952553	0.124387	FALSE
1834-1	Alpha-1-Fetoprotein [Mass/volume] in Serum or Plasma	mild_vs_none	m4	1yr	Two-part combined		cancer											0.0110711	0.868117	0.010003	TRUE	0.957635	0.175357	FALSE
1834-1	Alpha-1-Fetoprotein [Mass/volume] in Serum or Plasma	mild_vs_none	unadjusted	1yr	Two-part combined		cancer											0.0110711	1.04542	0.421992	FALSE	-0.0233182	0.374332	FALSE
1834-1	Alpha-1-Fetoprotein [Mass/volume] in Serum or Plasma	moderate_vs_none	m1	1yr	Two-part combined		cancer											0.0110711	1.11715	0.0578495	FALSE	0.946746	0.136995	FALSE
1834-1	Alpha-1-Fetoprotein [Mass/volume] in Serum or Plasma	moderate_vs_none	m3	1yr	Two-part combined		cancer											0.0110711	0.863574	0.0137218	TRUE	0.925741	0.0377232	FALSE
1834-1	Alpha-1-Fetoprotein [Mass/volume] in Serum or Plasma	moderate_vs_none	m4	1yr	Two-part combined		cancer											0.0110711	0.84379	0.00542115	TRUE	0.934541	0.0809338	FALSE
1834-1	Alpha-1-Fetoprotein [Mass/volume] in Serum or Plasma	moderate_vs_none	unadjusted	1yr	Two-part combined		cancer											0.0110711	1.11732	0.0617091	FALSE	-0.0555196	0.0495484	FALSE
1834-1	Alpha-1-Fetoprotein [Mass/volume] in Serum or Plasma	omnibus	m1	1yr	Two-part combined		cancer											0.0110711	8.06583	0.0446706	TRUE	7.52502	0.0569191	FALSE
1834-1	Alpha-1-Fetoprotein [Mass/volume] in Serum or Plasma	omnibus	m3	1yr	Two-part combined		cancer											0.0110711	26.362	8.0097e-06	TRUE	10.1612	0.0172441	TRUE
1834-1	Alpha-1-Fetoprotein [Mass/volume] in Serum or Plasma	omnibus	m4	1yr	Two-part combined		cancer											0.0110711	29.12	2.1131e-06	TRUE	6.31411	0.0972888	FALSE
1834-1	Alpha-1-Fetoprotein [Mass/volume] in Serum or Plasma	omnibus	unadjusted	1yr	Two-part combined		cancer											0.0110711	0.00603021	0.0444541	TRUE	0.0046934	0.00227393	TRUE
1834-1	Alpha-1-Fetoprotein [Mass/volume] in Serum or Plasma	severe_vs_none	m1	1yr	Two-part combined		cancer											0.0110711	0.943702	0.330381	FALSE	0.902227	0.00691897	TRUE
1834-1	Alpha-1-Fetoprotein [Mass/volume] in Serum or Plasma	severe_vs_none	m3	1yr	Two-part combined		cancer											0.0110711	0.730818	2.94796e-07	TRUE	0.886229	0.00212224	TRUE
1834-1	Alpha-1-Fetoprotein [Mass/volume] in Serum or Plasma	severe_vs_none	m4	1yr	Two-part combined		cancer											0.0110711	0.703992	7.05427e-08	TRUE	0.899266	0.0147295	FALSE
1834-1	Alpha-1-Fetoprotein [Mass/volume] in Serum or Plasma	severe_vs_none	unadjusted	1yr	Two-part combined		cancer											0.0110711	0.943914	0.345266	FALSE	-0.102363	0.000314369	TRUE
1834-1	Alpha-1-Fetoprotein [Mass/volume] in Serum or Plasma	trend	m1	1yr	Two-part combined		cancer											0.0110711	0.991466	0.640154	FALSE	0.968311	0.00675124	TRUE
1834-1	Alpha-1-Fetoprotein [Mass/volume] in Serum or Plasma	trend	m3	1yr	Two-part combined		cancer											0.0110711	0.909264	7.49067e-07	TRUE	0.961638	0.00158113	TRUE
1834-1	Alpha-1-Fetoprotein [Mass/volume] in Serum or Plasma	trend	m4	1yr	Two-part combined		cancer											0.0110711	0.898697	1.96418e-07	TRUE	0.966282	0.0133144	FALSE
1834-1	Alpha-1-Fetoprotein [Mass/volume] in Serum or Plasma	trend	unadjusted	1yr	Two-part combined		cancer											0.0110711	-0.000991944	0.640151	FALSE	-0.0749626	0.000198739	TRUE
1834-1	Alpha-1-Fetoprotein [Mass/volume] in Serum or Plasma	AHI≥15 vs <15	m1	5yr	Two-part combined		cancer											0.0219352	1.04481	0.133567	FALSE	0.903999	0.00245175	TRUE
1834-1	Alpha-1-Fetoprotein [Mass/volume] in Serum or Plasma	AHI≥15 vs <15	m3	5yr	Two-part combined		cancer											0.0219352	0.913666	0.00257774	TRUE	0.860691	5.82768e-06	TRUE
1834-1	Alpha-1-Fetoprotein [Mass/volume] in Serum or Plasma	AHI≥15 vs <15	m4	5yr	Two-part combined		cancer											0.0219352	0.915341	0.00481474	TRUE	0.874473	0.000133662	TRUE
1834-1	Alpha-1-Fetoprotein [Mass/volume] in Serum or Plasma	AHI≥15 vs <15	unadjusted	5yr	Two-part combined		cancer											0.0219352	1.04486	0.137373	FALSE	-0.0549656	0.000430192	TRUE
1834-1	Alpha-1-Fetoprotein [Mass/volume] in Serum or Plasma	AHI≥5 vs <5	m1	5yr	Two-part combined		cancer											0.0219352	1.05916	0.0809815	FALSE	0.924102	0.0308102	FALSE
1834-1	Alpha-1-Fetoprotein [Mass/volume] in Serum or Plasma	AHI≥5 vs <5	m3	5yr	Two-part combined		cancer											0.0219352	0.877414	0.000111148	TRUE	0.87924	0.000275944	TRUE
1834-1	Alpha-1-Fetoprotein [Mass/volume] in Serum or Plasma	AHI≥5 vs <5	m4	5yr	Two-part combined		cancer											0.0219352	0.87758	0.00021482	TRUE	0.896121	0.00245913	TRUE
1834-1	Alpha-1-Fetoprotein [Mass/volume] in Serum or Plasma	AHI≥5 vs <5	unadjusted	5yr	Two-part combined		cancer											0.0219352	1.0589	0.0838114	FALSE	-0.0380805	0.0305519	FALSE
1834-1	Alpha-1-Fetoprotein [Mass/volume] in Serum or Plasma	mild_vs_none	m1	5yr	Two-part combined		cancer											0.0219352	1.04479	0.257077	FALSE	0.97238	0.508939	FALSE
1834-1	Alpha-1-Fetoprotein [Mass/volume] in Serum or Plasma	mild_vs_none	m3	5yr	Two-part combined		cancer											0.0219352	0.899957	0.00706693	TRUE	0.943373	0.149349	FALSE
1834-1	Alpha-1-Fetoprotein [Mass/volume] in Serum or Plasma	mild_vs_none	m4	5yr	Two-part combined		cancer											0.0219352	0.896332	0.00576142	TRUE	0.949503	0.199044	FALSE
1834-1	Alpha-1-Fetoprotein [Mass/volume] in Serum or Plasma	mild_vs_none	unadjusted	5yr	Two-part combined		cancer											0.0219352	1.04474	0.265234	FALSE	-0.0079035	0.704306	FALSE
1834-1	Alpha-1-Fetoprotein [Mass/volume] in Serum or Plasma	moderate_vs_none	m1	5yr	Two-part combined		cancer											0.0219352	1.14689	0.00104361	TRUE	0.938295	0.179086	FALSE
1834-1	Alpha-1-Fetoprotein [Mass/volume] in Serum or Plasma	moderate_vs_none	m3	5yr	Two-part combined		cancer											0.0219352	0.919029	0.0479553	FALSE	0.872652	0.00328005	TRUE
1834-1	Alpha-1-Fetoprotein [Mass/volume] in Serum or Plasma	moderate_vs_none	m4	5yr	Two-part combined		cancer											0.0219352	0.913127	0.0383064	TRUE	0.883689	0.00923821	TRUE
1834-1	Alpha-1-Fetoprotein [Mass/volume] in Serum or Plasma	moderate_vs_none	unadjusted	5yr	Two-part combined		cancer											0.0219352	1.14697	0.00111476	TRUE	-0.0440646	0.0483435	FALSE
1834-1	Alpha-1-Fetoprotein [Mass/volume] in Serum or Plasma	omnibus	m1	5yr	Two-part combined		cancer											0.0219352	13.6081	0.00349011	TRUE	14.3242	0.00249547	TRUE
1834-1	Alpha-1-Fetoprotein [Mass/volume] in Serum or Plasma	omnibus	m3	5yr	Two-part combined		cancer											0.0219352	25.0133	1.53421e-05	TRUE	26.3597	8.01873e-06	TRUE
1834-1	Alpha-1-Fetoprotein [Mass/volume] in Serum or Plasma	omnibus	m4	5yr	Two-part combined		cancer											0.0219352	24.2652	2.19898e-05	TRUE	19.4663	0.000218938	TRUE
1834-1	Alpha-1-Fetoprotein [Mass/volume] in Serum or Plasma	omnibus	unadjusted	5yr	Two-part combined		cancer											0.0219352	0.00783208	0.00346353	TRUE	0.00231345	0.0025695	TRUE
1834-1	Alpha-1-Fetoprotein [Mass/volume] in Serum or Plasma	severe_vs_none	m1	5yr	Two-part combined		cancer											0.0219352	0.999175	0.9844	FALSE	0.840896	0.000330278	TRUE
1834-1	Alpha-1-Fetoprotein [Mass/volume] in Serum or Plasma	severe_vs_none	m3	5yr	Two-part combined		cancer											0.0219352	0.805711	6.86526e-07	TRUE	0.791651	1.17482e-06	TRUE
1834-1	Alpha-1-Fetoprotein [Mass/volume] in Serum or Plasma	severe_vs_none	m4	5yr	Two-part combined		cancer											0.0219352	0.797485	1.07604e-06	TRUE	0.807694	2.3718e-05	TRUE
1834-1	Alpha-1-Fetoprotein [Mass/volume] in Serum or Plasma	severe_vs_none	unadjusted	5yr	Two-part combined		cancer											0.0219352	0.999261	1	FALSE	-0.0745606	0.000953703	TRUE
1834-1	Alpha-1-Fetoprotein [Mass/volume] in Serum or Plasma	trend	m1	5yr	Two-part combined		cancer											0.0219352	1.01035	0.430857	FALSE	0.947603	0.000307145	TRUE
1834-1	Alpha-1-Fetoprotein [Mass/volume] in Serum or Plasma	trend	m3	5yr	Two-part combined		cancer											0.0219352	0.939897	6.20474e-06	TRUE	0.925797	2.69021e-07	TRUE
1834-1	Alpha-1-Fetoprotein [Mass/volume] in Serum or Plasma	trend	m4	5yr	Two-part combined		cancer											0.0219352	0.937172	9.70043e-06	TRUE	0.931955	1.01739e-05	TRUE
1834-1	Alpha-1-Fetoprotein [Mass/volume] in Serum or Plasma	trend	unadjusted	5yr	Two-part combined		cancer											0.0219352	0.00167147	0.430851	FALSE	-0.0517263	0.000303881	TRUE
19080-1	Choriogonadotropin [Units/volume] in Serum or Plasma	AHI≥15 vs <15	m1	1yr	Lab order propensity		ob/gyn	OR	0.422811	0.0222384	0.404778	0.441647	0	TRUE	TRUE	222109		0.0511416
19080-1	Choriogonadotropin [Units/volume] in Serum or Plasma	AHI≥15 vs <15	m3	1yr	Lab order propensity		ob/gyn	OR	0.906595	0.0243771	0.864298	0.950962	5.75607e-05	TRUE	TRUE	222109	4.23987	0.0511416
19080-1	Choriogonadotropin [Units/volume] in Serum or Plasma	AHI≥15 vs <15	m4	1yr	Lab order propensity		ob/gyn	OR	0.833382	0.0257573	0.792354	0.876534	1.48194e-12	TRUE	TRUE	222109	11.8292	0.0511416
19080-1	Choriogonadotropin [Units/volume] in Serum or Plasma	AHI≥15 vs <15	unadjusted	1yr	Lab order propensity		ob/gyn	OR	0.422862				0	TRUE	TRUE	222109		0.0511416
19080-1	Choriogonadotropin [Units/volume] in Serum or Plasma	AHI≥5 vs <5	m1	1yr	Lab order propensity		ob/gyn	OR	0.42627	0.0194781	0.410304	0.442859	0	TRUE	TRUE	222109		0.0511416
19080-1	Choriogonadotropin [Units/volume] in Serum or Plasma	AHI≥5 vs <5	m3	1yr	Lab order propensity		ob/gyn	OR	0.982984	0.0220005	0.941499	1.0263	0.435345	FALSE	FALSE	222109	0.361166	0.0511416
19080-1	Choriogonadotropin [Units/volume] in Serum or Plasma	AHI≥5 vs <5	m4	1yr	Lab order propensity		ob/gyn	OR	0.909566	0.0235341	0.868564	0.952503	5.63251e-05	TRUE	TRUE	222109	4.2493	0.0511416
19080-1	Choriogonadotropin [Units/volume] in Serum or Plasma	AHI≥5 vs <5	unadjusted	1yr	Lab order propensity		ob/gyn	OR	0.426266				0	TRUE	TRUE	222109		0.0511416
19080-1	Choriogonadotropin [Units/volume] in Serum or Plasma	mild_vs_none	m1	1yr	Lab order propensity		ob/gyn	OR	0.570898	0.0228393	0.545906	0.597035	5.14731e-133	TRUE	TRUE	222109	132.288	0.0511416
19080-1	Choriogonadotropin [Units/volume] in Serum or Plasma	mild_vs_none	m3	1yr	Lab order propensity		ob/gyn	OR	1.03702	0.0252289	0.986992	1.08959	0.149587	FALSE	FALSE	222109	0.825105	0.0511416
19080-1	Choriogonadotropin [Units/volume] in Serum or Plasma	mild_vs_none	m4	1yr	Lab order propensity		ob/gyn	OR	0.971715	0.0259564	0.923517	1.02243	0.268977	FALSE	FALSE	222109	0.570285	0.0511416
19080-1	Choriogonadotropin [Units/volume] in Serum or Plasma	mild_vs_none	unadjusted	1yr	Lab order propensity		ob/gyn	OR	0.570928				1.03268e-135	TRUE	TRUE	127658	134.986	0.0511416
19080-1	Choriogonadotropin [Units/volume] in Serum or Plasma	moderate_vs_none	m1	1yr	Lab order propensity		ob/gyn	OR	0.389054	0.0294749	0.367215	0.412191	4.36668e-225	TRUE	TRUE	222109	224.36	0.0511416
19080-1	Choriogonadotropin [Units/volume] in Serum or Plasma	moderate_vs_none	m3	1yr	Lab order propensity		ob/gyn	OR	0.972813	0.0324872	0.912802	1.03677	0.396201	FALSE	FALSE	222109	0.402084	0.0511416
19080-1	Choriogonadotropin [Units/volume] in Serum or Plasma	moderate_vs_none	m4	1yr	Lab order propensity		ob/gyn	OR	0.881149	0.0338234	0.824629	0.941542	0.000183381	TRUE	TRUE	222109	3.73665	0.0511416
19080-1	Choriogonadotropin [Units/volume] in Serum or Plasma	moderate_vs_none	unadjusted	1yr	Lab order propensity		ob/gyn	OR	0.389139				1.77281e-239	TRUE	TRUE	105575	238.751	0.0511416
19080-1	Choriogonadotropin [Units/volume] in Serum or Plasma	omnibus	m1	1yr	Lab order propensity		ob/gyn	wald_chi2	2250.3				0	TRUE	TRUE	222109		0.0511416
19080-1	Choriogonadotropin [Units/volume] in Serum or Plasma	omnibus	m3	1yr	Lab order propensity		ob/gyn	wald_chi2	26.3516				8.05019e-06	TRUE	TRUE	222109	5.09419	0.0511416
19080-1	Choriogonadotropin [Units/volume] in Serum or Plasma	omnibus	m4	1yr	Lab order propensity		ob/gyn	wald_chi2	65.6578				3.62788e-14	TRUE	TRUE	222109	13.4403	0.0511416
19080-1	Choriogonadotropin [Units/volume] in Serum or Plasma	omnibus	unadjusted	1yr	Lab order propensity		ob/gyn	cramers_v	0.104597				0	TRUE	TRUE	222109		0.0511416
19080-1	Choriogonadotropin [Units/volume] in Serum or Plasma	severe_vs_none	m1	1yr	Lab order propensity		ob/gyn	OR	0.269053	0.032501	0.252448	0.286749	0	TRUE	TRUE	222109		0.0511416
19080-1	Choriogonadotropin [Units/volume] in Serum or Plasma	severe_vs_none	m3	1yr	Lab order propensity		ob/gyn	OR	0.862226	0.0355818	0.804144	0.924503	3.09832e-05	TRUE	TRUE	222109	4.50887	0.0511416
19080-1	Choriogonadotropin [Units/volume] in Serum or Plasma	severe_vs_none	m4	1yr	Lab order propensity		ob/gyn	OR	0.74718	0.0381553	0.693342	0.805199	2.19769e-14	TRUE	TRUE	222109	13.658	0.0511416
19080-1	Choriogonadotropin [Units/volume] in Serum or Plasma	severe_vs_none	unadjusted	1yr	Lab order propensity		ob/gyn	OR	0.269137				0	TRUE	TRUE	110112		0.0511416
19080-1	Choriogonadotropin [Units/volume] in Serum or Plasma	trend	m1	1yr	Lab order propensity		ob/gyn	OR	0.636794	0.00978032	0.624703	0.649118	0	TRUE	TRUE	222109		0.0511416
19080-1	Choriogonadotropin [Units/volume] in Serum or Plasma	trend	m3	1yr	Lab order propensity		ob/gyn	OR	0.962074	0.0105562	0.942373	0.982186	0.000249574	TRUE	TRUE	222109	3.6028	0.0511416
19080-1	Choriogonadotropin [Units/volume] in Serum or Plasma	trend	m4	1yr	Lab order propensity		ob/gyn	OR	0.916055	0.0115293	0.895588	0.936991	2.85206e-14	TRUE	TRUE	222109	13.5448	0.0511416
19080-1	Choriogonadotropin [Units/volume] in Serum or Plasma	trend	unadjusted	1yr	Lab order propensity		ob/gyn	ca_z_r	-0.100353				0	TRUE	TRUE	222109		0.0511416
19080-1	Choriogonadotropin [Units/volume] in Serum or Plasma	AHI≥15 vs <15	m1	5yr	Lab order propensity		ob/gyn	OR	0.437541	0.0146938	0.42512	0.450325	0	TRUE	TRUE	222109		0.119387
19080-1	Choriogonadotropin [Units/volume] in Serum or Plasma	AHI≥15 vs <15	m3	5yr	Lab order propensity		ob/gyn	OR	0.916153	0.0174483	0.885352	0.948026	5.19633e-07	TRUE	TRUE	222109	6.2843	0.119387
19080-1	Choriogonadotropin [Units/volume] in Serum or Plasma	AHI≥15 vs <15	m4	5yr	Lab order propensity		ob/gyn	OR	0.86959	0.0184429	0.838718	0.901598	3.54821e-14	TRUE	TRUE	222109	13.45	0.119387
19080-1	Choriogonadotropin [Units/volume] in Serum or Plasma	AHI≥15 vs <15	unadjusted	5yr	Lab order propensity		ob/gyn	OR	0.437561				0	TRUE	TRUE	222109		0.119387
19080-1	Choriogonadotropin [Units/volume] in Serum or Plasma	AHI≥5 vs <5	m1	5yr	Lab order propensity		ob/gyn	OR	0.438524	0.0134446	0.42712	0.450233	0	TRUE	TRUE	222109		0.119387
19080-1	Choriogonadotropin [Units/volume] in Serum or Plasma	AHI≥5 vs <5	m3	5yr	Lab order propensity		ob/gyn	OR	0.993253	0.0165639	0.961526	1.02603	0.682765	FALSE	FALSE	222109	0.165729	0.119387
19080-1	Choriogonadotropin [Units/volume] in Serum or Plasma	AHI≥5 vs <5	m4	5yr	Lab order propensity		ob/gyn	OR	0.949556	0.0176538	0.917263	0.982987	0.00336812	FALSE	TRUE	222109	2.47261	0.119387
19080-1	Choriogonadotropin [Units/volume] in Serum or Plasma	AHI≥5 vs <5	unadjusted	5yr	Lab order propensity		ob/gyn	OR	0.438523				0	TRUE	TRUE	222109		0.119387
19080-1	Choriogonadotropin [Units/volume] in Serum or Plasma	mild_vs_none	m1	5yr	Lab order propensity		ob/gyn	OR	0.586487	0.0157472	0.568662	0.604871	1.08604e-251	TRUE	TRUE	222109	250.964	0.119387
19080-1	Choriogonadotropin [Units/volume] in Serum or Plasma	mild_vs_none	m3	5yr	Lab order propensity		ob/gyn	OR	1.04648	0.0189649	1.00829	1.08611	0.0165998	FALSE	TRUE	222109	1.7799	0.119387
19080-1	Choriogonadotropin [Units/volume] in Serum or Plasma	mild_vs_none	m4	5yr	Lab order propensity		ob/gyn	OR	1.0047	0.0194798	0.967065	1.0438	0.809755	FALSE	FALSE	222109	0.0916466	0.119387
19080-1	Choriogonadotropin [Units/volume] in Serum or Plasma	mild_vs_none	unadjusted	5yr	Lab order propensity		ob/gyn	OR	0.586499				3.20168e-255	TRUE	TRUE	127658	254.495	0.119387
19080-1	Choriogonadotropin [Units/volume] in Serum or Plasma	moderate_vs_none	m1	5yr	Lab order propensity		ob/gyn	OR	0.411542	0.0196227	0.396014	0.427678	0	TRUE	TRUE	222109		0.119387
19080-1	Choriogonadotropin [Units/volume] in Serum or Plasma	moderate_vs_none	m3	5yr	Lab order propensity		ob/gyn	OR	0.99844	0.0234673	0.953557	1.04544	0.946961	FALSE	FALSE	222109	0.023668	0.119387
19080-1	Choriogonadotropin [Units/volume] in Serum or Plasma	moderate_vs_none	m4	5yr	Lab order propensity		ob/gyn	OR	0.938237	0.0244495	0.894337	0.984292	0.00911976	FALSE	TRUE	222109	2.04002	0.119387
19080-1	Choriogonadotropin [Units/volume] in Serum or Plasma	moderate_vs_none	unadjusted	5yr	Lab order propensity		ob/gyn	OR	0.411575				0	TRUE	TRUE	105575		0.119387
19080-1	Choriogonadotropin [Units/volume] in Serum or Plasma	omnibus	m1	5yr	Lab order propensity		ob/gyn	wald_chi2	4611.42				0	TRUE	TRUE	222109		0.119387
19080-1	Choriogonadotropin [Units/volume] in Serum or Plasma	omnibus	m3	5yr	Lab order propensity		ob/gyn	wald_chi2	54.8802				7.28244e-12	TRUE	TRUE	222109	11.1377	0.119387
19080-1	Choriogonadotropin [Units/volume] in Serum or Plasma	omnibus	m4	5yr	Lab order propensity		ob/gyn	wald_chi2	91.3205				1.14003e-19	TRUE	TRUE	222109	18.9431	0.119387
19080-1	Choriogonadotropin [Units/volume] in Serum or Plasma	omnibus	unadjusted	5yr	Lab order propensity		ob/gyn	cramers_v	0.14863				0	TRUE	TRUE	222109		0.119387
19080-1	Choriogonadotropin [Units/volume] in Serum or Plasma	severe_vs_none	m1	5yr	Lab order propensity		ob/gyn	OR	0.274753	0.0215276	0.263401	0.286594	0	TRUE	TRUE	222109		0.119387
19080-1	Choriogonadotropin [Units/volume] in Serum or Plasma	severe_vs_none	m3	5yr	Lab order propensity		ob/gyn	OR	0.864282	0.0256223	0.82195	0.908793	1.25159e-08	TRUE	TRUE	222109	7.90254	0.119387
19080-1	Choriogonadotropin [Units/volume] in Serum or Plasma	severe_vs_none	m4	5yr	Lab order propensity		ob/gyn	OR	0.788896	0.0275477	0.747431	0.832661	7.45852e-18	TRUE	TRUE	222109	17.1273	0.119387
19080-1	Choriogonadotropin [Units/volume] in Serum or Plasma	severe_vs_none	unadjusted	5yr	Lab order propensity		ob/gyn	OR	0.274787				0	TRUE	TRUE	110112		0.119387
19080-1	Choriogonadotropin [Units/volume] in Serum or Plasma	trend	m1	5yr	Lab order propensity		ob/gyn	OR	0.647373	0.00652705	0.639144	0.655708	0	TRUE	TRUE	222109		0.119387
19080-1	Choriogonadotropin [Units/volume] in Serum or Plasma	trend	m3	5yr	Lab order propensity		ob/gyn	OR	0.964026	0.00772286	0.949544	0.978729	2.09633e-06	TRUE	TRUE	222109	5.67854	0.119387
19080-1	Choriogonadotropin [Units/volume] in Serum or Plasma	trend	m4	5yr	Lab order propensity		ob/gyn	OR	0.934428	0.00841831	0.919137	0.949974	7.86421e-16	TRUE	TRUE	222109	15.1043	0.119387
19080-1	Choriogonadotropin [Units/volume] in Serum or Plasma	trend	unadjusted	5yr	Lab order propensity		ob/gyn	ca_z_r	-0.144399				0	TRUE	TRUE	222109		0.119387
19080-1	Choriogonadotropin [Units/volume] in Serum or Plasma	AHI≥15 vs <15	m1	1yr	Lab values and order rate	mean	ob/gyn	beta	0.00909617	0.0148538	-0.0200199	0.0382122	0.540299	FALSE	FALSE	11359	0.267366
19080-1	Choriogonadotropin [Units/volume] in Serum or Plasma	AHI≥15 vs <15	m3	1yr	Lab values and order rate	mean	ob/gyn	beta	-0.0107877	0.0150574	-0.0403029	0.0187275	0.473737	FALSE	FALSE	11359	0.324463
19080-1	Choriogonadotropin [Units/volume] in Serum or Plasma	AHI≥15 vs <15	m4	1yr	Lab values and order rate	mean	ob/gyn	beta	-0.0207974	0.0158559	-0.0518777	0.0102829	0.189665	FALSE	FALSE	11359	0.722014
19080-1	Choriogonadotropin [Units/volume] in Serum or Plasma	AHI≥15 vs <15	unadjusted	1yr	Lab values and order rate	mean	ob/gyn	rank_biserial	0.0181443				0.0333593	FALSE	TRUE	11359	1.47678
19080-1	Choriogonadotropin [Units/volume] in Serum or Plasma	AHI≥5 vs <5	m1	1yr	Lab values and order rate	mean	ob/gyn	beta	0.0114134	0.0128363	-0.013748	0.0365749	0.373941	FALSE	FALSE	11359	0.427197
19080-1	Choriogonadotropin [Units/volume] in Serum or Plasma	AHI≥5 vs <5	m3	1yr	Lab values and order rate	mean	ob/gyn	beta	-0.0199979	0.013182	-0.0458369	0.00584106	0.129278	FALSE	FALSE	11359	0.888474
19080-1	Choriogonadotropin [Units/volume] in Serum or Plasma	AHI≥5 vs <5	m4	1yr	Lab values and order rate	mean	ob/gyn	beta	-0.0318929	0.0140958	-0.0595231	-0.00426263	0.0236806	FALSE	TRUE	11359	1.62561
19080-1	Choriogonadotropin [Units/volume] in Serum or Plasma	AHI≥5 vs <5	unadjusted	1yr	Lab values and order rate	mean	ob/gyn	rank_biserial	0.021265				0.00390704	FALSE	TRUE	11359	2.40815
19080-1	Choriogonadotropin [Units/volume] in Serum or Plasma	mild_vs_none	m1	1yr	Lab values and order rate	mean	ob/gyn	beta	0.0100481	0.0150509	-0.0194543	0.0395506	0.504396	FALSE	FALSE	11359	0.297228
19080-1	Choriogonadotropin [Units/volume] in Serum or Plasma	mild_vs_none	m3	1yr	Lab values and order rate	mean	ob/gyn	beta	-0.0203154	0.0151872	-0.0500849	0.00945404	0.18103	FALSE	FALSE	11359	0.742248
19080-1	Choriogonadotropin [Units/volume] in Serum or Plasma	mild_vs_none	m4	1yr	Lab values and order rate	mean	ob/gyn	beta	-0.0295254	0.0156508	-0.0602037	0.00115296	0.0592524	FALSE	FALSE	11359	1.22729
19080-1	Choriogonadotropin [Units/volume] in Serum or Plasma	mild_vs_none	unadjusted	1yr	Lab values and order rate	mean	ob/gyn	rank_biserial	0.0180331				0.0342501	FALSE	FALSE	8570	1.46534
19080-1	Choriogonadotropin [Units/volume] in Serum or Plasma	moderate_vs_none	m1	1yr	Lab values and order rate	mean	ob/gyn	beta	0.0206186	0.0196036	-0.0178078	0.0590449	0.292924	FALSE	FALSE	11359	0.533245
19080-1	Choriogonadotropin [Units/volume] in Serum or Plasma	moderate_vs_none	m3	1yr	Lab values and order rate	mean	ob/gyn	beta	-0.0186624	0.0198982	-0.0576664	0.0203416	0.34832	FALSE	FALSE	11359	0.458021
19080-1	Choriogonadotropin [Units/volume] in Serum or Plasma	moderate_vs_none	m4	1yr	Lab values and order rate	mean	ob/gyn	beta	-0.0323944	0.0206828	-0.0729362	0.00814744	0.117318	FALSE	FALSE	11359	0.930635
19080-1	Choriogonadotropin [Units/volume] in Serum or Plasma	moderate_vs_none	unadjusted	1yr	Lab values and order rate	mean	ob/gyn	rank_biserial	0.0310278				0.00514498	FALSE	TRUE	6753	2.28862
19080-1	Choriogonadotropin [Units/volume] in Serum or Plasma	omnibus	m1	1yr	Lab values and order rate	mean	ob/gyn	wald_F	0.421619				0.737498	FALSE	FALSE	11359	0.132239
19080-1	Choriogonadotropin [Units/volume] in Serum or Plasma	omnibus	m3	1yr	Lab values and order rate	mean	ob/gyn	wald_F	0.769866				0.51071	FALSE	FALSE	11359	0.291825
19080-1	Choriogonadotropin [Units/volume] in Serum or Plasma	omnibus	m4	1yr	Lab values and order rate	mean	ob/gyn	wald_F	1.78642				0.147368	FALSE	FALSE	11359	0.831598
19080-1	Choriogonadotropin [Units/volume] in Serum or Plasma	omnibus	unadjusted	1yr	Lab values and order rate	mean	ob/gyn	epsilon2	0.000586018				0.0217459	FALSE	TRUE	11359	1.66262
19080-1	Choriogonadotropin [Units/volume] in Serum or Plasma	severe_vs_none	m1	1yr	Lab values and order rate	mean	ob/gyn	beta	0.00327255	0.0217363	-0.0393343	0.0458794	0.880328	FALSE	FALSE	11359	0.0553557
19080-1	Choriogonadotropin [Units/volume] in Serum or Plasma	severe_vs_none	m3	1yr	Lab values and order rate	mean	ob/gyn	beta	-0.0207826	0.0219922	-0.0638912	0.0223259	0.344679	FALSE	FALSE	11359	0.462586
19080-1	Choriogonadotropin [Units/volume] in Serum or Plasma	severe_vs_none	m4	1yr	Lab values and order rate	mean	ob/gyn	beta	-0.0408724	0.0234937	-0.0869241	0.00517942	0.0819364	FALSE	FALSE	11359	1.08652
19080-1	Choriogonadotropin [Units/volume] in Serum or Plasma	severe_vs_none	unadjusted	1yr	Lab values and order rate	mean	ob/gyn	rank_biserial	0.0176211				0.147281	FALSE	FALSE	6390	0.831852
19080-1	Choriogonadotropin [Units/volume] in Serum or Plasma	trend	m1	1yr	Lab values and order rate	mean	ob/gyn	beta	0.00415665	0.00635836	-0.00830684	0.0166201	0.513299	FALSE	FALSE	11359	0.28963
19080-1	Choriogonadotropin [Units/volume] in Serum or Plasma	trend	m3	1yr	Lab values and order rate	mean	ob/gyn	beta	-0.00793713	0.00652288	-0.0207231	0.00484884	0.2237	FALSE	FALSE	11359	0.650333
19080-1	Choriogonadotropin [Units/volume] in Serum or Plasma	trend	m4	1yr	Lab values and order rate	mean	ob/gyn	beta	-0.0145225	0.00709531	-0.0284305	-0.000614447	0.0407035	FALSE	FALSE	11359	1.39037
19080-1	Choriogonadotropin [Units/volume] in Serum or Plasma	trend	unadjusted	1yr	Lab values and order rate	mean	ob/gyn	spearman_rho	0.0265654				0.00463317	FALSE	TRUE	11359	2.33412
19080-1	Choriogonadotropin [Units/volume] in Serum or Plasma	AHI≥15 vs <15	m1	1yr	Lab values and order rate	median	ob/gyn	beta	0.0100919	0.0146538	-0.0186321	0.0388159	0.491035	FALSE	FALSE	11359	0.308888
19080-1	Choriogonadotropin [Units/volume] in Serum or Plasma	AHI≥15 vs <15	m3	1yr	Lab values and order rate	median	ob/gyn	beta	-0.0110191	0.0148354	-0.0400991	0.018061	0.457647	FALSE	FALSE	11359	0.33947
19080-1	Choriogonadotropin [Units/volume] in Serum or Plasma	AHI≥15 vs <15	m4	1yr	Lab values and order rate	median	ob/gyn	beta	-0.0210286	0.015622	-0.0516504	0.00959333	0.178302	FALSE	FALSE	11359	0.748843
19080-1	Choriogonadotropin [Units/volume] in Serum or Plasma	AHI≥15 vs <15	unadjusted	1yr	Lab values and order rate	median	ob/gyn	rank_biserial	0.0188927				0.0235054	FALSE	TRUE	11359	1.62883
19080-1	Choriogonadotropin [Units/volume] in Serum or Plasma	AHI≥5 vs <5	m1	1yr	Lab values and order rate	median	ob/gyn	beta	0.0123178	0.0126635	-0.0125048	0.0371404	0.330721	FALSE	FALSE	11359	0.480539
19080-1	Choriogonadotropin [Units/volume] in Serum or Plasma	AHI≥5 vs <5	m3	1yr	Lab values and order rate	median	ob/gyn	beta	-0.020625	0.0129875	-0.0460828	0.00483284	0.112301	FALSE	FALSE	11359	0.949617
19080-1	Choriogonadotropin [Units/volume] in Serum or Plasma	AHI≥5 vs <5	m4	1yr	Lab values and order rate	median	ob/gyn	beta	-0.0325842	0.0138877	-0.0598065	-0.00536182	0.0189802	FALSE	TRUE	11359	1.7217
19080-1	Choriogonadotropin [Units/volume] in Serum or Plasma	AHI≥5 vs <5	unadjusted	1yr	Lab values and order rate	median	ob/gyn	rank_biserial	0.0218088				0.00248113	FALSE	TRUE	11359	2.60535
19080-1	Choriogonadotropin [Units/volume] in Serum or Plasma	mild_vs_none	m1	1yr	Lab values and order rate	median	ob/gyn	beta	0.0106738	0.0148483	-0.0184315	0.0397791	0.472243	FALSE	FALSE	11359	0.325834
19080-1	Choriogonadotropin [Units/volume] in Serum or Plasma	mild_vs_none	m3	1yr	Lab values and order rate	median	ob/gyn	beta	-0.0210167	0.0149631	-0.050347	0.00831361	0.160178	FALSE	FALSE	11359	0.795398
19080-1	Choriogonadotropin [Units/volume] in Serum or Plasma	mild_vs_none	m4	1yr	Lab values and order rate	median	ob/gyn	beta	-0.0302076	0.0154198	-0.0604332	1.79581e-05	0.0501362	FALSE	FALSE	11359	1.29985
19080-1	Choriogonadotropin [Units/volume] in Serum or Plasma	mild_vs_none	unadjusted	1yr	Lab values and order rate	median	ob/gyn	rank_biserial	0.018312				0.0277226	FALSE	TRUE	8570	1.55717
19080-1	Choriogonadotropin [Units/volume] in Serum or Plasma	moderate_vs_none	m1	1yr	Lab values and order rate	median	ob/gyn	beta	0.0202147	0.0193397	-0.0176944	0.0581238	0.295932	FALSE	FALSE	11359	0.528808
19080-1	Choriogonadotropin [Units/volume] in Serum or Plasma	moderate_vs_none	m3	1yr	Lab values and order rate	median	ob/gyn	beta	-0.0210205	0.0196047	-0.0594491	0.0174081	0.283646	FALSE	FALSE	11359	0.547224
19080-1	Choriogonadotropin [Units/volume] in Serum or Plasma	moderate_vs_none	m4	1yr	Lab values and order rate	median	ob/gyn	beta	-0.0347241	0.0203775	-0.0746676	0.00521939	0.0884012	FALSE	FALSE	11359	1.05354
19080-1	Choriogonadotropin [Units/volume] in Serum or Plasma	moderate_vs_none	unadjusted	1yr	Lab values and order rate	median	ob/gyn	rank_biserial	0.0310438				0.0041514	FALSE	TRUE	6753	2.38181
19080-1	Choriogonadotropin [Units/volume] in Serum or Plasma	omnibus	m1	1yr	Lab values and order rate	median	ob/gyn	wald_F	0.423278				0.736312	FALSE	FALSE	11359	0.132938
19080-1	Choriogonadotropin [Units/volume] in Serum or Plasma	omnibus	m3	1yr	Lab values and order rate	median	ob/gyn	wald_F	0.843642				0.469759	FALSE	FALSE	11359	0.328125
19080-1	Choriogonadotropin [Units/volume] in Serum or Plasma	omnibus	m4	1yr	Lab values and order rate	median	ob/gyn	wald_F	1.88818				0.129187	FALSE	FALSE	11359	0.88878
19080-1	Choriogonadotropin [Units/volume] in Serum or Plasma	omnibus	unadjusted	1yr	Lab values and order rate	median	ob/gyn	epsilon2	0.000651758				0.0154498	FALSE	TRUE	11359	1.81108
19080-1	Choriogonadotropin [Units/volume] in Serum or Plasma	severe_vs_none	m1	1yr	Lab values and order rate	median	ob/gyn	beta	0.00665624	0.0214437	-0.0353771	0.0486895	0.756258	FALSE	FALSE	11359	0.12133
19080-1	Choriogonadotropin [Units/volume] in Serum or Plasma	severe_vs_none	m3	1yr	Lab values and order rate	median	ob/gyn	beta	-0.0189406	0.0216678	-0.0614132	0.023532	0.382063	FALSE	FALSE	11359	0.417865
19080-1	Choriogonadotropin [Units/volume] in Serum or Plasma	severe_vs_none	m4	1yr	Lab values and order rate	median	ob/gyn	beta	-0.0389888	0.023147	-0.0843609	0.00638336	0.0921322	FALSE	FALSE	11359	1.03559
19080-1	Choriogonadotropin [Units/volume] in Serum or Plasma	severe_vs_none	unadjusted	1yr	Lab values and order rate	median	ob/gyn	rank_biserial	0.0195911				0.0989959	FALSE	FALSE	6390	1.00438
19080-1	Choriogonadotropin [Units/volume] in Serum or Plasma	trend	m1	1yr	Lab values and order rate	median	ob/gyn	beta	0.00486643	0.00627273	-0.0074292	0.0171621	0.437879	FALSE	FALSE	11359	0.358646
19080-1	Choriogonadotropin [Units/volume] in Serum or Plasma	trend	m3	1yr	Lab values and order rate	median	ob/gyn	beta	-0.00788539	0.00642671	-0.0204829	0.00471208	0.219859	FALSE	FALSE	11359	0.657856
19080-1	Choriogonadotropin [Units/volume] in Serum or Plasma	trend	m4	1yr	Lab values and order rate	median	ob/gyn	beta	-0.0144465	0.00699067	-0.0281494	-0.000743547	0.0388006	FALSE	FALSE	11359	1.41116
19080-1	Choriogonadotropin [Units/volume] in Serum or Plasma	trend	unadjusted	1yr	Lab values and order rate	median	ob/gyn	spearman_rho	0.0281629				0.00268368	FALSE	TRUE	11359	2.57127
19080-1	Choriogonadotropin [Units/volume] in Serum or Plasma	AHI≥15 vs <15	m1	1yr	Lab values and order rate	order_rate	ob/gyn	IRR	0.936894	0.0187532	0.903083	0.971971	0.000509075	FALSE	TRUE	11359	3.29322
19080-1	Choriogonadotropin [Units/volume] in Serum or Plasma	AHI≥15 vs <15	m3	1yr	Lab values and order rate	order_rate	ob/gyn	IRR	0.976258	0.018848	0.940852	1.013	0.202359	FALSE	FALSE	11359	0.693878
19080-1	Choriogonadotropin [Units/volume] in Serum or Plasma	AHI≥15 vs <15	m4	1yr	Lab values and order rate	order_rate	ob/gyn	IRR	0.971359	0.0205258	0.933057	1.01123	0.156852	FALSE	FALSE	11359	0.80451
19080-1	Choriogonadotropin [Units/volume] in Serum or Plasma	AHI≥15 vs <15	unadjusted	1yr	Lab values and order rate	order_rate	ob/gyn	rank_biserial	-0.0386737				8.36605e-05	TRUE	TRUE	11359	4.07748
19080-1	Choriogonadotropin [Units/volume] in Serum or Plasma	AHI≥5 vs <5	m1	1yr	Lab values and order rate	order_rate	ob/gyn	IRR	0.931838	0.0172683	0.900827	0.963916	4.34691e-05	TRUE	TRUE	11359	4.36182
19080-1	Choriogonadotropin [Units/volume] in Serum or Plasma	AHI≥5 vs <5	m3	1yr	Lab values and order rate	order_rate	ob/gyn	IRR	0.976026	0.0175544	0.943016	1.01019	0.166865	FALSE	FALSE	11359	0.777635
19080-1	Choriogonadotropin [Units/volume] in Serum or Plasma	AHI≥5 vs <5	m4	1yr	Lab values and order rate	order_rate	ob/gyn	IRR	0.970135	0.0188892	0.934875	1.00672	0.108459	FALSE	FALSE	11359	0.964734
19080-1	Choriogonadotropin [Units/volume] in Serum or Plasma	AHI≥5 vs <5	unadjusted	1yr	Lab values and order rate	order_rate	ob/gyn	rank_biserial	-0.0305429				0.000324588	TRUE	TRUE	11359	3.48867
19080-1	Choriogonadotropin [Units/volume] in Serum or Plasma	mild_vs_none	m1	1yr	Lab values and order rate	order_rate	ob/gyn	IRR	0.944579	0.0200833	0.90812	0.982502	0.00452601	FALSE	TRUE	11359	2.34428
19080-1	Choriogonadotropin [Units/volume] in Serum or Plasma	mild_vs_none	m3	1yr	Lab values and order rate	order_rate	ob/gyn	IRR	0.981694	0.0201516	0.943676	1.02124	0.359224	FALSE	FALSE	11359	0.444635
19080-1	Choriogonadotropin [Units/volume] in Serum or Plasma	mild_vs_none	m4	1yr	Lab values and order rate	order_rate	ob/gyn	IRR	0.975817	0.0206126	0.93718	1.01605	0.234982	FALSE	FALSE	11359	0.628966
19080-1	Choriogonadotropin [Units/volume] in Serum or Plasma	mild_vs_none	unadjusted	1yr	Lab values and order rate	order_rate	ob/gyn	rank_biserial	-0.0181552				0.0716095	FALSE	FALSE	8570	1.14503
19080-1	Choriogonadotropin [Units/volume] in Serum or Plasma	moderate_vs_none	m1	1yr	Lab values and order rate	order_rate	ob/gyn	IRR	0.936015	0.0258908	0.889702	0.984739	0.0106511	FALSE	TRUE	11359	1.97261
19080-1	Choriogonadotropin [Units/volume] in Serum or Plasma	moderate_vs_none	m3	1yr	Lab values and order rate	order_rate	ob/gyn	IRR	0.992356	0.025993	0.943066	1.04422	0.767822	FALSE	FALSE	11359	0.114739
19080-1	Choriogonadotropin [Units/volume] in Serum or Plasma	moderate_vs_none	m4	1yr	Lab values and order rate	order_rate	ob/gyn	IRR	0.983585	0.0275072	0.931961	1.03807	0.547379	FALSE	FALSE	11359	0.261712
19080-1	Choriogonadotropin [Units/volume] in Serum or Plasma	moderate_vs_none	unadjusted	1yr	Lab values and order rate	order_rate	ob/gyn	rank_biserial	-0.0379072				0.00374628	FALSE	TRUE	6753	2.4264
19080-1	Choriogonadotropin [Units/volume] in Serum or Plasma	omnibus	m1	1yr	Lab values and order rate	order_rate	ob/gyn	wald_chi2	23.1243				3.8045e-05	TRUE	TRUE	11359	4.4197
19080-1	Choriogonadotropin [Units/volume] in Serum or Plasma	omnibus	m3	1yr	Lab values and order rate	order_rate	ob/gyn	wald_chi2	6.24784				0.100155	FALSE	FALSE	11359	0.999325
19080-1	Choriogonadotropin [Units/volume] in Serum or Plasma	omnibus	m4	1yr	Lab values and order rate	order_rate	ob/gyn	wald_chi2	7.45018				0.0588525	FALSE	FALSE	11359	1.23024
19080-1	Choriogonadotropin [Units/volume] in Serum or Plasma	omnibus	unadjusted	1yr	Lab values and order rate	order_rate	ob/gyn	epsilon2	0.00147905				0.000187216	TRUE	TRUE	11359	3.72766
19080-1	Choriogonadotropin [Units/volume] in Serum or Plasma	severe_vs_none	m1	1yr	Lab values and order rate	order_rate	ob/gyn	IRR	0.89077	0.0257768	0.846884	0.936929	7.21164e-06	TRUE	TRUE	11359	5.14197
19080-1	Choriogonadotropin [Units/volume] in Serum or Plasma	severe_vs_none	m3	1yr	Lab values and order rate	order_rate	ob/gyn	IRR	0.938143	0.0260332	0.891476	0.987253	0.0141769	FALSE	FALSE	11359	1.84842
19080-1	Choriogonadotropin [Units/volume] in Serum or Plasma	severe_vs_none	m4	1yr	Lab values and order rate	order_rate	ob/gyn	IRR	0.926062	0.0287133	0.875386	0.979673	0.00746835	FALSE	TRUE	11359	2.12678
19080-1	Choriogonadotropin [Units/volume] in Serum or Plasma	severe_vs_none	unadjusted	1yr	Lab values and order rate	order_rate	ob/gyn	rank_biserial	-0.0556253				0.000121765	TRUE	TRUE	6390	3.91448
19080-1	Choriogonadotropin [Units/volume] in Serum or Plasma	trend	m1	1yr	Lab values and order rate	order_rate	ob/gyn	IRR	0.963072	0.00813608	0.947836	0.978553	3.75076e-06	TRUE	TRUE	11359	5.42588
19080-1	Choriogonadotropin [Units/volume] in Serum or Plasma	trend	m3	1yr	Lab values and order rate	order_rate	ob/gyn	IRR	0.984217	0.00818181	0.96856	1.00013	0.0518441	FALSE	FALSE	11359	1.2853
19080-1	Choriogonadotropin [Units/volume] in Serum or Plasma	trend	m4	1yr	Lab values and order rate	order_rate	ob/gyn	IRR	0.979954	0.00916921	0.962501	0.997725	0.0272166	FALSE	FALSE	11359	1.56517
19080-1	Choriogonadotropin [Units/volume] in Serum or Plasma	trend	unadjusted	1yr	Lab values and order rate	order_rate	ob/gyn	spearman_rho	-0.0405593				1.53187e-05	TRUE	TRUE	11359	4.81478
19080-1	Choriogonadotropin [Units/volume] in Serum or Plasma	AHI≥15 vs <15	m1	5yr	Lab values and order rate	mean	ob/gyn	beta	-0.0120698	0.01049	-0.0326307	0.00849109	0.249905	FALSE	FALSE	26517	0.602225
19080-1	Choriogonadotropin [Units/volume] in Serum or Plasma	AHI≥15 vs <15	m3	5yr	Lab values and order rate	mean	ob/gyn	beta	0.00025901	0.0106642	-0.0206433	0.0211613	0.980623	FALSE	FALSE	26517	0.00849787
19080-1	Choriogonadotropin [Units/volume] in Serum or Plasma	AHI≥15 vs <15	m4	5yr	Lab values and order rate	mean	ob/gyn	beta	-0.00518092	0.0112558	-0.027243	0.0168811	0.645314	FALSE	FALSE	26517	0.190229
19080-1	Choriogonadotropin [Units/volume] in Serum or Plasma	AHI≥15 vs <15	unadjusted	5yr	Lab values and order rate	mean	ob/gyn	rank_biserial	0.00321525				0.606686	FALSE	FALSE	26517	0.217036
19080-1	Choriogonadotropin [Units/volume] in Serum or Plasma	AHI≥5 vs <5	m1	5yr	Lab values and order rate	mean	ob/gyn	beta	-0.00591605	0.00930398	-0.0241524	0.0123203	0.524872	FALSE	FALSE	26517	0.279947
19080-1	Choriogonadotropin [Units/volume] in Serum or Plasma	AHI≥5 vs <5	m3	5yr	Lab values and order rate	mean	ob/gyn	beta	0.00224355	0.00958713	-0.0165477	0.0210348	0.814973	FALSE	FALSE	26517	0.0888566
19080-1	Choriogonadotropin [Units/volume] in Serum or Plasma	AHI≥5 vs <5	m4	5yr	Lab values and order rate	mean	ob/gyn	beta	-0.00296107	0.0102381	-0.0230283	0.0171062	0.772415	FALSE	FALSE	26517	0.112149
19080-1	Choriogonadotropin [Units/volume] in Serum or Plasma	AHI≥5 vs <5	unadjusted	5yr	Lab values and order rate	mean	ob/gyn	rank_biserial	0.00908793				0.100874	FALSE	FALSE	26517	0.996221
19080-1	Choriogonadotropin [Units/volume] in Serum or Plasma	mild_vs_none	m1	5yr	Lab values and order rate	mean	ob/gyn	beta	-0.00047112	0.0108969	-0.0218296	0.0208874	0.965515	FALSE	FALSE	26517	0.0152409
19080-1	Choriogonadotropin [Units/volume] in Serum or Plasma	mild_vs_none	m3	5yr	Lab values and order rate	mean	ob/gyn	beta	0.00277429	0.0110411	-0.0188668	0.0244154	0.801608	FALSE	FALSE	26517	0.0960382
19080-1	Choriogonadotropin [Units/volume] in Serum or Plasma	mild_vs_none	m4	5yr	Lab values and order rate	mean	ob/gyn	beta	-0.000842693	0.0113575	-0.0231039	0.0214186	0.940854	FALSE	FALSE	26517	0.0264778
19080-1	Choriogonadotropin [Units/volume] in Serum or Plasma	mild_vs_none	unadjusted	5yr	Lab values and order rate	mean	ob/gyn	rank_biserial	0.0103357				0.109349	FALSE	FALSE	19580	0.961186
19080-1	Choriogonadotropin [Units/volume] in Serum or Plasma	moderate_vs_none	m1	5yr	Lab values and order rate	mean	ob/gyn	beta	-0.0184775	0.0138501	-0.0456245	0.00866939	0.18218	FALSE	FALSE	26517	0.7395
19080-1	Choriogonadotropin [Units/volume] in Serum or Plasma	moderate_vs_none	m3	5yr	Lab values and order rate	mean	ob/gyn	beta	-0.00955426	0.0141265	-0.037243	0.0181345	0.498835	FALSE	FALSE	26517	0.302043
19080-1	Choriogonadotropin [Units/volume] in Serum or Plasma	moderate_vs_none	m4	5yr	Lab values and order rate	mean	ob/gyn	beta	-0.0151761	0.0147201	-0.0440284	0.0136761	0.302561	FALSE	FALSE	26517	0.519187
19080-1	Choriogonadotropin [Units/volume] in Serum or Plasma	moderate_vs_none	unadjusted	5yr	Lab values and order rate	mean	ob/gyn	rank_biserial	0.00513773				0.529445	FALSE	FALSE	15440	0.276179
19080-1	Choriogonadotropin [Units/volume] in Serum or Plasma	omnibus	m1	5yr	Lab values and order rate	mean	ob/gyn	wald_F	0.651063				0.582186	FALSE	FALSE	26517	0.234938
19080-1	Choriogonadotropin [Units/volume] in Serum or Plasma	omnibus	m3	5yr	Lab values and order rate	mean	ob/gyn	wald_F	0.688944				0.55866	FALSE	FALSE	26517	0.252852
19080-1	Choriogonadotropin [Units/volume] in Serum or Plasma	omnibus	m4	5yr	Lab values and order rate	mean	ob/gyn	wald_F	0.614201				0.605715	FALSE	FALSE	26517	0.217732
19080-1	Choriogonadotropin [Units/volume] in Serum or Plasma	omnibus	unadjusted	5yr	Lab values and order rate	mean	ob/gyn	epsilon2	5.95164e-06				0.36793	FALSE	FALSE	26517	0.434235
19080-1	Choriogonadotropin [Units/volume] in Serum or Plasma	severe_vs_none	m1	5yr	Lab values and order rate	mean	ob/gyn	beta	-0.00405787	0.0154154	-0.0342728	0.0261571	0.792371	FALSE	FALSE	26517	0.101071
19080-1	Choriogonadotropin [Units/volume] in Serum or Plasma	severe_vs_none	m3	5yr	Lab values and order rate	mean	ob/gyn	beta	0.0161144	0.01564	-0.0145408	0.0467696	0.302863	FALSE	FALSE	26517	0.518754
19080-1	Choriogonadotropin [Units/volume] in Serum or Plasma	severe_vs_none	m4	5yr	Lab values and order rate	mean	ob/gyn	beta	0.00803958	0.0167314	-0.0247549	0.040834	0.63087	FALSE	FALSE	26517	0.20006
19080-1	Choriogonadotropin [Units/volume] in Serum or Plasma	severe_vs_none	unadjusted	5yr	Lab values and order rate	mean	ob/gyn	rank_biserial	0.0109291				0.228898	FALSE	FALSE	14481	0.640357
19080-1	Choriogonadotropin [Units/volume] in Serum or Plasma	trend	m1	5yr	Lab values and order rate	mean	ob/gyn	beta	-0.00375251	0.0045436	-0.0126582	0.00515319	0.408875	FALSE	FALSE	26517	0.38841
19080-1	Choriogonadotropin [Units/volume] in Serum or Plasma	trend	m3	5yr	Lab values and order rate	mean	ob/gyn	beta	0.00230552	0.00467113	-0.00685016	0.0114612	0.621616	FALSE	FALSE	26517	0.206478
19080-1	Choriogonadotropin [Units/volume] in Serum or Plasma	trend	m4	5yr	Lab values and order rate	mean	ob/gyn	beta	-0.000414899	0.00508503	-0.0103818	0.00955202	0.934972	FALSE	FALSE	26517	0.0292016
19080-1	Choriogonadotropin [Units/volume] in Serum or Plasma	trend	unadjusted	5yr	Lab values and order rate	mean	ob/gyn	spearman_rho	0.0086507				0.15894	FALSE	FALSE	26517	0.798766
19080-1	Choriogonadotropin [Units/volume] in Serum or Plasma	AHI≥15 vs <15	m1	5yr	Lab values and order rate	median	ob/gyn	beta	0.00206697	0.010069	-0.0176687	0.0218027	0.837354	FALSE	FALSE	26517	0.077091
19080-1	Choriogonadotropin [Units/volume] in Serum or Plasma	AHI≥15 vs <15	m3	5yr	Lab values and order rate	median	ob/gyn	beta	0.00341221	0.0102329	-0.0166448	0.0234692	0.738794	FALSE	FALSE	26517	0.131477
19080-1	Choriogonadotropin [Units/volume] in Serum or Plasma	AHI≥15 vs <15	m4	5yr	Lab values and order rate	median	ob/gyn	beta	0.00113538	0.010801	-0.0200352	0.022306	0.916283	FALSE	FALSE	26517	0.0379705
19080-1	Choriogonadotropin [Units/volume] in Serum or Plasma	AHI≥15 vs <15	unadjusted	5yr	Lab values and order rate	median	ob/gyn	rank_biserial	0.0119911				0.0410145	FALSE	FALSE	26517	1.38706
19080-1	Choriogonadotropin [Units/volume] in Serum or Plasma	AHI≥5 vs <5	m1	5yr	Lab values and order rate	median	ob/gyn	beta	0.00891674	0.00893026	-0.00858704	0.0264205	0.318053	FALSE	FALSE	26517	0.497501
19080-1	Choriogonadotropin [Units/volume] in Serum or Plasma	AHI≥5 vs <5	m3	5yr	Lab values and order rate	median	ob/gyn	beta	0.00390605	0.00919942	-0.0141253	0.0219374	0.671133	FALSE	FALSE	26517	0.173191
19080-1	Choriogonadotropin [Units/volume] in Serum or Plasma	AHI≥5 vs <5	m4	5yr	Lab values and order rate	median	ob/gyn	beta	0.00176404	0.00982439	-0.0174923	0.0210204	0.857502	FALSE	FALSE	26517	0.066765
19080-1	Choriogonadotropin [Units/volume] in Serum or Plasma	AHI≥5 vs <5	unadjusted	5yr	Lab values and order rate	median	ob/gyn	rank_biserial	0.0169997				0.00108992	FALSE	TRUE	26517	2.9626
19080-1	Choriogonadotropin [Units/volume] in Serum or Plasma	mild_vs_none	m1	5yr	Lab values and order rate	median	ob/gyn	beta	0.0109221	0.0104594	-0.00957881	0.031423	0.296383	FALSE	FALSE	26517	0.528147
19080-1	Choriogonadotropin [Units/volume] in Serum or Plasma	mild_vs_none	m3	5yr	Lab values and order rate	median	ob/gyn	beta	0.00311308	0.0105945	-0.0176527	0.0238789	0.768884	FALSE	FALSE	26517	0.114139
19080-1	Choriogonadotropin [Units/volume] in Serum or Plasma	mild_vs_none	m4	5yr	Lab values and order rate	median	ob/gyn	beta	0.00194296	0.0108984	-0.0194186	0.0233045	0.858505	FALSE	FALSE	26517	0.0662569
19080-1	Choriogonadotropin [Units/volume] in Serum or Plasma	mild_vs_none	unadjusted	5yr	Lab values and order rate	median	ob/gyn	rank_biserial	0.0156588				0.00950301	FALSE	TRUE	19580	2.02214
19080-1	Choriogonadotropin [Units/volume] in Serum or Plasma	moderate_vs_none	m1	5yr	Lab values and order rate	median	ob/gyn	beta	0.00101997	0.013294	-0.0250369	0.0270769	0.938844	FALSE	FALSE	26517	0.0274067
19080-1	Choriogonadotropin [Units/volume] in Serum or Plasma	moderate_vs_none	m3	5yr	Lab values and order rate	median	ob/gyn	beta	-0.00655541	0.0135552	-0.0331243	0.0200135	0.628667	FALSE	FALSE	26517	0.201579
19080-1	Choriogonadotropin [Units/volume] in Serum or Plasma	moderate_vs_none	m4	5yr	Lab values and order rate	median	ob/gyn	beta	-0.00837412	0.0141252	-0.0360602	0.019312	0.553287	FALSE	FALSE	26517	0.25705
19080-1	Choriogonadotropin [Units/volume] in Serum or Plasma	moderate_vs_none	unadjusted	5yr	Lab values and order rate	median	ob/gyn	rank_biserial	0.0163686				0.0323647	FALSE	TRUE	15440	1.48993
19080-1	Choriogonadotropin [Units/volume] in Serum or Plasma	omnibus	m1	5yr	Lab values and order rate	median	ob/gyn	wald_F	0.559249				0.641897	FALSE	FALSE	26517	0.192534
19080-1	Choriogonadotropin [Units/volume] in Serum or Plasma	omnibus	m3	5yr	Lab values and order rate	median	ob/gyn	wald_F	0.831822				0.476124	FALSE	FALSE	26517	0.32228
19080-1	Choriogonadotropin [Units/volume] in Serum or Plasma	omnibus	m4	5yr	Lab values and order rate	median	ob/gyn	wald_F	0.723695				0.537676	FALSE	FALSE	26517	0.26948
19080-1	Choriogonadotropin [Units/volume] in Serum or Plasma	omnibus	unadjusted	5yr	Lab values and order rate	median	ob/gyn	epsilon2	0.000305608				0.0111838	FALSE	TRUE	26517	1.95141
19080-1	Choriogonadotropin [Units/volume] in Serum or Plasma	severe_vs_none	m1	5yr	Lab values and order rate	median	ob/gyn	beta	0.0139207	0.0147964	-0.015081	0.0429225	0.346806	FALSE	FALSE	26517	0.459913
19080-1	Choriogonadotropin [Units/volume] in Serum or Plasma	severe_vs_none	m3	5yr	Lab values and order rate	median	ob/gyn	beta	0.0198241	0.0150074	-0.00959118	0.0492395	0.186527	FALSE	FALSE	26517	0.729258
19080-1	Choriogonadotropin [Units/volume] in Serum or Plasma	severe_vs_none	m4	5yr	Lab values and order rate	median	ob/gyn	beta	0.0172119	0.0160552	-0.0142571	0.0486809	0.283709	FALSE	FALSE	26517	0.547126
19080-1	Choriogonadotropin [Units/volume] in Serum or Plasma	severe_vs_none	unadjusted	5yr	Lab values and order rate	median	ob/gyn	rank_biserial	0.0214619				0.0115842	FALSE	TRUE	14481	1.93613
19080-1	Choriogonadotropin [Units/volume] in Serum or Plasma	trend	m1	5yr	Lab values and order rate	median	ob/gyn	beta	0.00348515	0.00436114	-0.00506292	0.0120332	0.424218	FALSE	FALSE	26517	0.372411
19080-1	Choriogonadotropin [Units/volume] in Serum or Plasma	trend	m3	5yr	Lab values and order rate	median	ob/gyn	beta	0.00361299	0.00448221	-0.00517237	0.0123984	0.420207	FALSE	FALSE	26517	0.376537
19080-1	Choriogonadotropin [Units/volume] in Serum or Plasma	trend	m4	5yr	Lab values and order rate	median	ob/gyn	beta	0.00274764	0.00487951	-0.00681645	0.0123117	0.573373	FALSE	FALSE	26517	0.241563
19080-1	Choriogonadotropin [Units/volume] in Serum or Plasma	trend	unadjusted	5yr	Lab values and order rate	median	ob/gyn	spearman_rho	0.0196525				0.0013725	FALSE	TRUE	26517	2.86249
19080-1	Choriogonadotropin [Units/volume] in Serum or Plasma	AHI≥15 vs <15	m1	5yr	Lab values and order rate	order_rate	ob/gyn	IRR	0.878112	0.0166839	0.849862	0.907301	6.6578e-15	TRUE	TRUE	26517	14.1767
19080-1	Choriogonadotropin [Units/volume] in Serum or Plasma	AHI≥15 vs <15	m3	5yr	Lab values and order rate	order_rate	ob/gyn	IRR	0.951147	0.0163998	0.921061	0.982217	0.00225747	FALSE	TRUE	26517	2.64638
19080-1	Choriogonadotropin [Units/volume] in Serum or Plasma	AHI≥15 vs <15	m4	5yr	Lab values and order rate	order_rate	ob/gyn	IRR	0.948679	0.0179898	0.915812	0.982726	0.00340503	FALSE	TRUE	26517	2.46788
19080-1	Choriogonadotropin [Units/volume] in Serum or Plasma	AHI≥15 vs <15	unadjusted	5yr	Lab values and order rate	order_rate	ob/gyn	rank_biserial	-0.0838614				6.05429e-28	TRUE	TRUE	26517	27.2179
19080-1	Choriogonadotropin [Units/volume] in Serum or Plasma	AHI≥5 vs <5	m1	5yr	Lab values and order rate	order_rate	ob/gyn	IRR	0.879955	0.0151748	0.854169	0.90652	3.53364e-17	TRUE	TRUE	26517	16.4518
19080-1	Choriogonadotropin [Units/volume] in Serum or Plasma	AHI≥5 vs <5	m3	5yr	Lab values and order rate	order_rate	ob/gyn	IRR	0.967751	0.01536	0.939051	0.997328	0.0328317	FALSE	FALSE	26517	1.48371
19080-1	Choriogonadotropin [Units/volume] in Serum or Plasma	AHI≥5 vs <5	m4	5yr	Lab values and order rate	order_rate	ob/gyn	IRR	0.966078	0.0165564	0.935232	0.997941	0.0371198	FALSE	FALSE	26517	1.43039
19080-1	Choriogonadotropin [Units/volume] in Serum or Plasma	AHI≥5 vs <5	unadjusted	5yr	Lab values and order rate	order_rate	ob/gyn	rank_biserial	-0.0758725				5.19642e-29	TRUE	TRUE	26517	28.2843
19080-1	Choriogonadotropin [Units/volume] in Serum or Plasma	mild_vs_none	m1	5yr	Lab values and order rate	order_rate	ob/gyn	IRR	0.909904	0.0178409	0.878637	0.942284	1.20903e-07	TRUE	TRUE	26517	6.91756
19080-1	Choriogonadotropin [Units/volume] in Serum or Plasma	mild_vs_none	m3	5yr	Lab values and order rate	order_rate	ob/gyn	IRR	0.98552	0.0179065	0.951532	1.02072	0.415333	FALSE	FALSE	26517	0.381603
19080-1	Choriogonadotropin [Units/volume] in Serum or Plasma	mild_vs_none	m4	5yr	Lab values and order rate	order_rate	ob/gyn	IRR	0.982713	0.0182711	0.948144	1.01854	0.339875	FALSE	FALSE	26517	0.46868
19080-1	Choriogonadotropin [Units/volume] in Serum or Plasma	mild_vs_none	unadjusted	5yr	Lab values and order rate	order_rate	ob/gyn	rank_biserial	-0.0510065				1.77796e-10	TRUE	TRUE	19580	9.75008
19080-1	Choriogonadotropin [Units/volume] in Serum or Plasma	moderate_vs_none	m1	5yr	Lab values and order rate	order_rate	ob/gyn	IRR	0.836941	0.022115	0.801439	0.874016	8.35373e-16	TRUE	TRUE	26517	15.0781
19080-1	Choriogonadotropin [Units/volume] in Serum or Plasma	moderate_vs_none	m3	5yr	Lab values and order rate	order_rate	ob/gyn	IRR	0.94331	0.0219671	0.903558	0.984811	0.00789089	FALSE	TRUE	26517	2.10287
19080-1	Choriogonadotropin [Units/volume] in Serum or Plasma	moderate_vs_none	m4	5yr	Lab values and order rate	order_rate	ob/gyn	IRR	0.93921	0.0234122	0.897087	0.983312	0.00738958	FALSE	TRUE	26517	2.13138
19080-1	Choriogonadotropin [Units/volume] in Serum or Plasma	moderate_vs_none	unadjusted	5yr	Lab values and order rate	order_rate	ob/gyn	rank_biserial	-0.111483				4.28786e-28	TRUE	TRUE	15440	27.3678
19080-1	Choriogonadotropin [Units/volume] in Serum or Plasma	omnibus	m1	5yr	Lab values and order rate	order_rate	ob/gyn	wald_chi2	87.9643				5.99443e-19	TRUE	TRUE	26517	18.2223
19080-1	Choriogonadotropin [Units/volume] in Serum or Plasma	omnibus	m3	5yr	Lab values and order rate	order_rate	ob/gyn	wald_chi2	9.9338				0.0191373	FALSE	TRUE	26517	1.71812
19080-1	Choriogonadotropin [Units/volume] in Serum or Plasma	omnibus	m4	5yr	Lab values and order rate	order_rate	ob/gyn	wald_chi2	9.36244				0.0248407	FALSE	FALSE	26517	1.60484
19080-1	Choriogonadotropin [Units/volume] in Serum or Plasma	omnibus	unadjusted	5yr	Lab values and order rate	order_rate	ob/gyn	epsilon2	0.00601913				5.07233e-35	TRUE	TRUE	26517	34.2948
19080-1	Choriogonadotropin [Units/volume] in Serum or Plasma	severe_vs_none	m1	5yr	Lab values and order rate	order_rate	ob/gyn	IRR	0.856277	0.0243579	0.816359	0.898148	1.88974e-10	TRUE	TRUE	26517	9.7236
19080-1	Choriogonadotropin [Units/volume] in Serum or Plasma	severe_vs_none	m3	5yr	Lab values and order rate	order_rate	ob/gyn	IRR	0.947639	0.024107	0.903906	0.993489	0.0256849	FALSE	TRUE	26517	1.59032
19080-1	Choriogonadotropin [Units/volume] in Serum or Plasma	severe_vs_none	m4	5yr	Lab values and order rate	order_rate	ob/gyn	IRR	0.941735	0.0265072	0.894058	0.991954	0.0235297	FALSE	FALSE	26517	1.62838
19080-1	Choriogonadotropin [Units/volume] in Serum or Plasma	severe_vs_none	unadjusted	5yr	Lab values and order rate	order_rate	ob/gyn	rank_biserial	-0.0961216				2.02413e-17	TRUE	TRUE	14481	16.6938
19080-1	Choriogonadotropin [Units/volume] in Serum or Plasma	trend	m1	5yr	Lab values and order rate	order_rate	ob/gyn	IRR	0.937224	0.00743178	0.923672	0.950976	2.693e-18	TRUE	TRUE	26517	17.5698
19080-1	Choriogonadotropin [Units/volume] in Serum or Plasma	trend	m3	5yr	Lab values and order rate	order_rate	ob/gyn	IRR	0.979037	0.00726125	0.965202	0.99307	0.00352653	FALSE	TRUE	26517	2.45265
19080-1	Choriogonadotropin [Units/volume] in Serum or Plasma	trend	m4	5yr	Lab values and order rate	order_rate	ob/gyn	IRR	0.97688	0.00817965	0.961344	0.992668	0.00424056	FALSE	TRUE	26517	2.37258
19080-1	Choriogonadotropin [Units/volume] in Serum or Plasma	trend	unadjusted	5yr	Lab values and order rate	order_rate	ob/gyn	spearman_rho	-0.0761973				1.90097e-35	TRUE	TRUE	26517	34.721
19080-1	Choriogonadotropin [Units/volume] in Serum or Plasma	AHI≥15 vs <15	m1	1yr	Two-part combined		ob/gyn											0.0511416	0.422811	0	TRUE	0.936894	0.000509075	TRUE
19080-1	Choriogonadotropin [Units/volume] in Serum or Plasma	AHI≥15 vs <15	m3	1yr	Two-part combined		ob/gyn											0.0511416	0.906595	5.75607e-05	TRUE	0.976258	0.202359	FALSE
19080-1	Choriogonadotropin [Units/volume] in Serum or Plasma	AHI≥15 vs <15	m4	1yr	Two-part combined		ob/gyn											0.0511416	0.833382	1.48194e-12	TRUE	0.971359	0.156852	FALSE
19080-1	Choriogonadotropin [Units/volume] in Serum or Plasma	AHI≥15 vs <15	unadjusted	1yr	Two-part combined		ob/gyn											0.0511416	0.422862	0	TRUE	-0.0386737	8.36605e-05	TRUE
19080-1	Choriogonadotropin [Units/volume] in Serum or Plasma	AHI≥5 vs <5	m1	1yr	Two-part combined		ob/gyn											0.0511416	0.42627	0	TRUE	0.931838	4.34691e-05	TRUE
19080-1	Choriogonadotropin [Units/volume] in Serum or Plasma	AHI≥5 vs <5	m3	1yr	Two-part combined		ob/gyn											0.0511416	0.982984	0.435345	FALSE	0.976026	0.166865	FALSE
19080-1	Choriogonadotropin [Units/volume] in Serum or Plasma	AHI≥5 vs <5	m4	1yr	Two-part combined		ob/gyn											0.0511416	0.909566	5.63251e-05	TRUE	0.970135	0.108459	FALSE
19080-1	Choriogonadotropin [Units/volume] in Serum or Plasma	AHI≥5 vs <5	unadjusted	1yr	Two-part combined		ob/gyn											0.0511416	0.426266	0	TRUE	-0.0305429	0.000324588	TRUE
19080-1	Choriogonadotropin [Units/volume] in Serum or Plasma	mild_vs_none	m1	1yr	Two-part combined		ob/gyn											0.0511416	0.570898	5.14731e-133	TRUE	0.944579	0.00452601	TRUE
19080-1	Choriogonadotropin [Units/volume] in Serum or Plasma	mild_vs_none	m3	1yr	Two-part combined		ob/gyn											0.0511416	1.03702	0.149587	FALSE	0.981694	0.359224	FALSE
19080-1	Choriogonadotropin [Units/volume] in Serum or Plasma	mild_vs_none	m4	1yr	Two-part combined		ob/gyn											0.0511416	0.971715	0.268977	FALSE	0.975817	0.234982	FALSE
19080-1	Choriogonadotropin [Units/volume] in Serum or Plasma	mild_vs_none	unadjusted	1yr	Two-part combined		ob/gyn											0.0511416	0.570928	1.03268e-135	TRUE	-0.0181552	0.0716095	FALSE
19080-1	Choriogonadotropin [Units/volume] in Serum or Plasma	moderate_vs_none	m1	1yr	Two-part combined		ob/gyn											0.0511416	0.389054	4.36668e-225	TRUE	0.936015	0.0106511	TRUE
19080-1	Choriogonadotropin [Units/volume] in Serum or Plasma	moderate_vs_none	m3	1yr	Two-part combined		ob/gyn											0.0511416	0.972813	0.396201	FALSE	0.992356	0.767822	FALSE
19080-1	Choriogonadotropin [Units/volume] in Serum or Plasma	moderate_vs_none	m4	1yr	Two-part combined		ob/gyn											0.0511416	0.881149	0.000183381	TRUE	0.983585	0.547379	FALSE
19080-1	Choriogonadotropin [Units/volume] in Serum or Plasma	moderate_vs_none	unadjusted	1yr	Two-part combined		ob/gyn											0.0511416	0.389139	1.77281e-239	TRUE	-0.0379072	0.00374628	TRUE
19080-1	Choriogonadotropin [Units/volume] in Serum or Plasma	omnibus	m1	1yr	Two-part combined		ob/gyn											0.0511416	2250.3	0	TRUE	23.1243	3.8045e-05	TRUE
19080-1	Choriogonadotropin [Units/volume] in Serum or Plasma	omnibus	m3	1yr	Two-part combined		ob/gyn											0.0511416	26.3516	8.05019e-06	TRUE	6.24784	0.100155	FALSE
19080-1	Choriogonadotropin [Units/volume] in Serum or Plasma	omnibus	m4	1yr	Two-part combined		ob/gyn											0.0511416	65.6578	3.62788e-14	TRUE	7.45018	0.0588525	FALSE
19080-1	Choriogonadotropin [Units/volume] in Serum or Plasma	omnibus	unadjusted	1yr	Two-part combined		ob/gyn											0.0511416	0.104597	0	TRUE	0.00147905	0.000187216	TRUE
19080-1	Choriogonadotropin [Units/volume] in Serum or Plasma	severe_vs_none	m1	1yr	Two-part combined		ob/gyn											0.0511416	0.269053	0	TRUE	0.89077	7.21164e-06	TRUE
19080-1	Choriogonadotropin [Units/volume] in Serum or Plasma	severe_vs_none	m3	1yr	Two-part combined		ob/gyn											0.0511416	0.862226	3.09832e-05	TRUE	0.938143	0.0141769	FALSE
19080-1	Choriogonadotropin [Units/volume] in Serum or Plasma	severe_vs_none	m4	1yr	Two-part combined		ob/gyn											0.0511416	0.74718	2.19769e-14	TRUE	0.926062	0.00746835	TRUE
19080-1	Choriogonadotropin [Units/volume] in Serum or Plasma	severe_vs_none	unadjusted	1yr	Two-part combined		ob/gyn											0.0511416	0.269137	0	TRUE	-0.0556253	0.000121765	TRUE
19080-1	Choriogonadotropin [Units/volume] in Serum or Plasma	trend	m1	1yr	Two-part combined		ob/gyn											0.0511416	0.636794	0	TRUE	0.963072	3.75076e-06	TRUE
19080-1	Choriogonadotropin [Units/volume] in Serum or Plasma	trend	m3	1yr	Two-part combined		ob/gyn											0.0511416	0.962074	0.000249574	TRUE	0.984217	0.0518441	FALSE
19080-1	Choriogonadotropin [Units/volume] in Serum or Plasma	trend	m4	1yr	Two-part combined		ob/gyn											0.0511416	0.916055	2.85206e-14	TRUE	0.979954	0.0272166	FALSE
19080-1	Choriogonadotropin [Units/volume] in Serum or Plasma	trend	unadjusted	1yr	Two-part combined		ob/gyn											0.0511416	-0.100353	0	TRUE	-0.0405593	1.53187e-05	TRUE
19080-1	Choriogonadotropin [Units/volume] in Serum or Plasma	AHI≥15 vs <15	m1	5yr	Two-part combined		ob/gyn											0.119387	0.437541	0	TRUE	0.878112	6.6578e-15	TRUE
19080-1	Choriogonadotropin [Units/volume] in Serum or Plasma	AHI≥15 vs <15	m3	5yr	Two-part combined		ob/gyn											0.119387	0.916153	5.19633e-07	TRUE	0.951147	0.00225747	TRUE
19080-1	Choriogonadotropin [Units/volume] in Serum or Plasma	AHI≥15 vs <15	m4	5yr	Two-part combined		ob/gyn											0.119387	0.86959	3.54821e-14	TRUE	0.948679	0.00340503	TRUE
19080-1	Choriogonadotropin [Units/volume] in Serum or Plasma	AHI≥15 vs <15	unadjusted	5yr	Two-part combined		ob/gyn											0.119387	0.437561	0	TRUE	-0.0838614	6.05429e-28	TRUE
19080-1	Choriogonadotropin [Units/volume] in Serum or Plasma	AHI≥5 vs <5	m1	5yr	Two-part combined		ob/gyn											0.119387	0.438524	0	TRUE	0.879955	3.53364e-17	TRUE
19080-1	Choriogonadotropin [Units/volume] in Serum or Plasma	AHI≥5 vs <5	m3	5yr	Two-part combined		ob/gyn											0.119387	0.993253	0.682765	FALSE	0.967751	0.0328317	FALSE
19080-1	Choriogonadotropin [Units/volume] in Serum or Plasma	AHI≥5 vs <5	m4	5yr	Two-part combined		ob/gyn											0.119387	0.949556	0.00336812	TRUE	0.966078	0.0371198	FALSE
19080-1	Choriogonadotropin [Units/volume] in Serum or Plasma	AHI≥5 vs <5	unadjusted	5yr	Two-part combined		ob/gyn											0.119387	0.438523	0	TRUE	-0.0758725	5.19642e-29	TRUE
19080-1	Choriogonadotropin [Units/volume] in Serum or Plasma	mild_vs_none	m1	5yr	Two-part combined		ob/gyn											0.119387	0.586487	1.08604e-251	TRUE	0.909904	1.20903e-07	TRUE
19080-1	Choriogonadotropin [Units/volume] in Serum or Plasma	mild_vs_none	m3	5yr	Two-part combined		ob/gyn											0.119387	1.04648	0.0165998	TRUE	0.98552	0.415333	FALSE
19080-1	Choriogonadotropin [Units/volume] in Serum or Plasma	mild_vs_none	m4	5yr	Two-part combined		ob/gyn											0.119387	1.0047	0.809755	FALSE	0.982713	0.339875	FALSE
19080-1	Choriogonadotropin [Units/volume] in Serum or Plasma	mild_vs_none	unadjusted	5yr	Two-part combined		ob/gyn											0.119387	0.586499	3.20168e-255	TRUE	-0.0510065	1.77796e-10	TRUE
19080-1	Choriogonadotropin [Units/volume] in Serum or Plasma	moderate_vs_none	m1	5yr	Two-part combined		ob/gyn											0.119387	0.411542	0	TRUE	0.836941	8.35373e-16	TRUE
19080-1	Choriogonadotropin [Units/volume] in Serum or Plasma	moderate_vs_none	m3	5yr	Two-part combined		ob/gyn											0.119387	0.99844	0.946961	FALSE	0.94331	0.00789089	TRUE
19080-1	Choriogonadotropin [Units/volume] in Serum or Plasma	moderate_vs_none	m4	5yr	Two-part combined		ob/gyn											0.119387	0.938237	0.00911976	TRUE	0.93921	0.00738958	TRUE
19080-1	Choriogonadotropin [Units/volume] in Serum or Plasma	moderate_vs_none	unadjusted	5yr	Two-part combined		ob/gyn											0.119387	0.411575	0	TRUE	-0.111483	4.28786e-28	TRUE
19080-1	Choriogonadotropin [Units/volume] in Serum or Plasma	omnibus	m1	5yr	Two-part combined		ob/gyn											0.119387	4611.42	0	TRUE	87.9643	5.99443e-19	TRUE
19080-1	Choriogonadotropin [Units/volume] in Serum or Plasma	omnibus	m3	5yr	Two-part combined		ob/gyn											0.119387	54.8802	7.28244e-12	TRUE	9.9338	0.0191373	TRUE
19080-1	Choriogonadotropin [Units/volume] in Serum or Plasma	omnibus	m4	5yr	Two-part combined		ob/gyn											0.119387	91.3205	1.14003e-19	TRUE	9.36244	0.0248407	FALSE
19080-1	Choriogonadotropin [Units/volume] in Serum or Plasma	omnibus	unadjusted	5yr	Two-part combined		ob/gyn											0.119387	0.14863	0	TRUE	0.00601913	5.07233e-35	TRUE
19080-1	Choriogonadotropin [Units/volume] in Serum or Plasma	severe_vs_none	m1	5yr	Two-part combined		ob/gyn											0.119387	0.274753	0	TRUE	0.856277	1.88974e-10	TRUE
19080-1	Choriogonadotropin [Units/volume] in Serum or Plasma	severe_vs_none	m3	5yr	Two-part combined		ob/gyn											0.119387	0.864282	1.25159e-08	TRUE	0.947639	0.0256849	TRUE
19080-1	Choriogonadotropin [Units/volume] in Serum or Plasma	severe_vs_none	m4	5yr	Two-part combined		ob/gyn											0.119387	0.788896	7.45852e-18	TRUE	0.941735	0.0235297	FALSE
19080-1	Choriogonadotropin [Units/volume] in Serum or Plasma	severe_vs_none	unadjusted	5yr	Two-part combined		ob/gyn											0.119387	0.274787	0	TRUE	-0.0961216	2.02413e-17	TRUE
19080-1	Choriogonadotropin [Units/volume] in Serum or Plasma	trend	m1	5yr	Two-part combined		ob/gyn											0.119387	0.647373	0	TRUE	0.937224	2.693e-18	TRUE
19080-1	Choriogonadotropin [Units/volume] in Serum or Plasma	trend	m3	5yr	Two-part combined		ob/gyn											0.119387	0.964026	2.09633e-06	TRUE	0.979037	0.00352653	TRUE
19080-1	Choriogonadotropin [Units/volume] in Serum or Plasma	trend	m4	5yr	Two-part combined		ob/gyn											0.119387	0.934428	7.86421e-16	TRUE	0.97688	0.00424056	TRUE
19080-1	Choriogonadotropin [Units/volume] in Serum or Plasma	trend	unadjusted	5yr	Two-part combined		ob/gyn											0.119387	-0.144399	0	TRUE	-0.0761973	1.90097e-35	TRUE
19113-0	IgE [Units/volume] in Serum or Plasma	AHI≥15 vs <15	unadjusted	1yr	Lab order propensity		immune	OR	0.746014				4.82574e-11	TRUE	TRUE	222109	10.3164	0.00995907
19113-0	IgE [Units/volume] in Serum or Plasma	AHI≥5 vs <5	unadjusted	1yr	Lab order propensity		immune	OR	0.815563				1.06415e-05	TRUE	TRUE	222109	4.973	0.00995907
19113-0	IgE [Units/volume] in Serum or Plasma	mild_vs_none	unadjusted	1yr	Lab order propensity		immune	OR	0.945155				0.302578	FALSE	FALSE	127658	0.519162	0.00995907
19113-0	IgE [Units/volume] in Serum or Plasma	moderate_vs_none	unadjusted	1yr	Lab order propensity		immune	OR	0.83179				0.00299637	FALSE	TRUE	105575	2.5234	0.00995907
19113-0	IgE [Units/volume] in Serum or Plasma	omnibus	m1	1yr	Lab order propensity		immune	na						FALSE	FALSE	222109		0.00995907
19113-0	IgE [Units/volume] in Serum or Plasma	omnibus	m3	1yr	Lab order propensity		immune	na						FALSE	FALSE	222109		0.00995907
19113-0	IgE [Units/volume] in Serum or Plasma	omnibus	m4	1yr	Lab order propensity		immune	na						FALSE	FALSE	222109		0.00995907
19113-0	IgE [Units/volume] in Serum or Plasma	omnibus	unadjusted	1yr	Lab order propensity		immune	cramers_v	0.0161276				1.75957e-12	TRUE	TRUE	222109	11.7546	0.00995907
19113-0	IgE [Units/volume] in Serum or Plasma	severe_vs_none	unadjusted	1yr	Lab order propensity		immune	OR	0.627702				7.42256e-13	TRUE	TRUE	110112	12.1294	0.00995907
19113-0	IgE [Units/volume] in Serum or Plasma	trend	unadjusted	1yr	Lab order propensity		immune	ca_z_r	-0.0155557				2.28202e-13	TRUE	TRUE	222109	12.6417	0.00995907
19113-0	IgE [Units/volume] in Serum or Plasma	AHI≥15 vs <15	m1	5yr	Lab order propensity		immune	OR	0.711577	0.0300065	0.670934	0.754681	8.32101e-30	TRUE	TRUE	222109	29.0798	0.022552
19113-0	IgE [Units/volume] in Serum or Plasma	AHI≥15 vs <15	m3	5yr	Lab order propensity		immune	OR	0.758708	0.0308061	0.714254	0.805929	3.1382e-19	TRUE	TRUE	222109	18.5033	0.022552
19113-0	IgE [Units/volume] in Serum or Plasma	AHI≥15 vs <15	m4	5yr	Lab order propensity		immune	OR	0.795113	0.0321958	0.74649	0.846904	1.07045e-12	TRUE	TRUE	222109	11.9704	0.022552
19113-0	IgE [Units/volume] in Serum or Plasma	AHI≥15 vs <15	unadjusted	5yr	Lab order propensity		immune	OR	0.711672				5.44808e-30	TRUE	TRUE	222109	29.2638	0.022552
19113-0	IgE [Units/volume] in Serum or Plasma	AHI≥5 vs <5	m1	5yr	Lab order propensity		immune	OR	0.772671	0.0305357	0.727784	0.820326	3.01662e-17	TRUE	TRUE	222109	16.5205	0.022552
19113-0	IgE [Units/volume] in Serum or Plasma	AHI≥5 vs <5	m3	5yr	Lab order propensity		immune	OR	0.778082	0.0316072	0.731344	0.827808	2.04149e-15	TRUE	TRUE	222109	14.6901	0.022552
19113-0	IgE [Units/volume] in Serum or Plasma	AHI≥5 vs <5	m4	5yr	Lab order propensity		immune	OR	0.821537	0.0332121	0.769763	0.876794	3.24153e-09	TRUE	TRUE	222109	8.48925	0.022552
19113-0	IgE [Units/volume] in Serum or Plasma	AHI≥5 vs <5	unadjusted	5yr	Lab order propensity		immune	OR	0.772552				2.86509e-17	TRUE	TRUE	222109	16.5429	0.022552
19113-0	IgE [Units/volume] in Serum or Plasma	mild_vs_none	m1	5yr	Lab order propensity		immune	OR	0.908053	0.0354172	0.847157	0.973326	0.00646264	FALSE	TRUE	222109	2.18959	0.022552
19113-0	IgE [Units/volume] in Serum or Plasma	mild_vs_none	m3	5yr	Lab order propensity		immune	OR	0.867963	0.0360107	0.808814	0.931437	8.41217e-05	TRUE	TRUE	222109	4.07509	0.022552
19113-0	IgE [Units/volume] in Serum or Plasma	mild_vs_none	m4	5yr	Lab order propensity		immune	OR	0.892038	0.036683	0.830154	0.958535	0.00184303	FALSE	TRUE	222109	2.73447	0.022552
19113-0	IgE [Units/volume] in Serum or Plasma	mild_vs_none	unadjusted	5yr	Lab order propensity		immune	OR	0.908052				0.00679799	FALSE	TRUE	127658	2.16762	0.022552
19113-0	IgE [Units/volume] in Serum or Plasma	moderate_vs_none	m1	5yr	Lab order propensity		immune	OR	0.784095	0.0412434	0.723206	0.85011	3.69443e-09	TRUE	TRUE	222109	8.43245	0.022552
19113-0	IgE [Units/volume] in Serum or Plasma	moderate_vs_none	m3	5yr	Lab order propensity		immune	OR	0.762922	0.0422686	0.702265	0.828818	1.53468e-10	TRUE	TRUE	222109	9.81398	0.022552
19113-0	IgE [Units/volume] in Serum or Plasma	moderate_vs_none	m4	5yr	Lab order propensity		immune	OR	0.796124	0.0436299	0.730874	0.867198	1.73407e-07	TRUE	TRUE	222109	6.76093	0.022552
19113-0	IgE [Units/volume] in Serum or Plasma	moderate_vs_none	unadjusted	5yr	Lab order propensity		immune	OR	0.784263				3.84431e-09	TRUE	TRUE	105575	8.41518	0.022552
19113-0	IgE [Units/volume] in Serum or Plasma	omnibus	m1	5yr	Lab order propensity		immune	wald_chi2	166.818				6.18903e-36	TRUE	TRUE	222109	35.2084	0.022552
19113-0	IgE [Units/volume] in Serum or Plasma	omnibus	m3	5yr	Lab order propensity		immune	wald_chi2	108.016				2.93336e-23	TRUE	TRUE	222109	22.5326	0.022552
19113-0	IgE [Units/volume] in Serum or Plasma	omnibus	m4	5yr	Lab order propensity		immune	wald_chi2	69.3701				5.82282e-15	TRUE	TRUE	222109	14.2349	0.022552
19113-0	IgE [Units/volume] in Serum or Plasma	omnibus	unadjusted	5yr	Lab order propensity		immune	cramers_v	0.027631				1.57227e-36	TRUE	TRUE	222109	35.8035	0.022552
19113-0	IgE [Units/volume] in Serum or Plasma	severe_vs_none	m1	5yr	Lab order propensity		immune	OR	0.580595	0.0439246	0.532702	0.632793	3.43524e-35	TRUE	TRUE	222109	34.464	0.022552
19113-0	IgE [Units/volume] in Serum or Plasma	severe_vs_none	m3	5yr	Lab order propensity		immune	OR	0.638762	0.0453246	0.584465	0.698103	4.63755e-23	TRUE	TRUE	222109	22.3337	0.022552
19113-0	IgE [Units/volume] in Serum or Plasma	severe_vs_none	m4	5yr	Lab order propensity		immune	OR	0.681511	0.0481409	0.620148	0.748945	1.65178e-15	TRUE	TRUE	222109	14.782	0.022552
19113-0	IgE [Units/volume] in Serum or Plasma	severe_vs_none	unadjusted	5yr	Lab order propensity		immune	OR	0.580787				7.32772e-36	TRUE	TRUE	110112	35.135	0.022552
19113-0	IgE [Units/volume] in Serum or Plasma	trend	m1	5yr	Lab order propensity		immune	OR	0.843985	0.0132948	0.822277	0.866266	2.79934e-37	TRUE	TRUE	222109	36.5529	0.022552
19113-0	IgE [Units/volume] in Serum or Plasma	trend	m3	5yr	Lab order propensity		immune	OR	0.864179	0.0140316	0.840737	0.888275	2.39368e-25	TRUE	TRUE	222109	24.6209	0.022552
19113-0	IgE [Units/volume] in Serum or Plasma	trend	m4	5yr	Lab order propensity		immune	OR	0.882624	0.0149914	0.857068	0.908943	8.1893e-17	TRUE	TRUE	222109	16.0868	0.022552
19113-0	IgE [Units/volume] in Serum or Plasma	trend	unadjusted	5yr	Lab order propensity		immune	ca_z_r	-0.0271742				1.50253e-37	TRUE	TRUE	222109	36.8232	0.022552
19113-0	IgE [Units/volume] in Serum or Plasma	AHI≥15 vs <15	m1	1yr	Lab values and order rate	mean	immune	beta	0.148573	0.0439228	0.0624382	0.234707	0.000730591	FALSE	TRUE	2212	3.13633
19113-0	IgE [Units/volume] in Serum or Plasma	AHI≥15 vs <15	m3	1yr	Lab values and order rate	mean	immune	beta	0.117589	0.0447619	0.0298088	0.205369	0.00867455	FALSE	TRUE	2212	2.06175
19113-0	IgE [Units/volume] in Serum or Plasma	AHI≥15 vs <15	m4	1yr	Lab values and order rate	mean	immune	beta	0.074782	0.0466549	-0.0167106	0.166275	0.109107	FALSE	FALSE	2212	0.962149
19113-0	IgE [Units/volume] in Serum or Plasma	AHI≥15 vs <15	unadjusted	1yr	Lab values and order rate	mean	immune	rank_biserial	0.0957935				0.000186847	TRUE	TRUE	2212	3.72851
19113-0	IgE [Units/volume] in Serum or Plasma	AHI≥5 vs <5	m1	1yr	Lab values and order rate	mean	immune	beta	0.120924	0.0453396	0.0320111	0.209836	0.00770745	FALSE	TRUE	2212	2.11309
19113-0	IgE [Units/volume] in Serum or Plasma	AHI≥5 vs <5	m3	1yr	Lab values and order rate	mean	immune	beta	0.11526	0.0461341	0.0247888	0.205731	0.0125495	FALSE	TRUE	2212	1.90137
19113-0	IgE [Units/volume] in Serum or Plasma	AHI≥5 vs <5	m4	1yr	Lab values and order rate	mean	immune	beta	0.0678325	0.048383	-0.0270489	0.162714	0.16106	FALSE	FALSE	2212	0.793013
19113-0	IgE [Units/volume] in Serum or Plasma	AHI≥5 vs <5	unadjusted	1yr	Lab values and order rate	mean	immune	rank_biserial	0.0722618				0.00627678	FALSE	TRUE	2212	2.20226
19113-0	IgE [Units/volume] in Serum or Plasma	mild_vs_none	m1	1yr	Lab values and order rate	mean	immune	beta	0.0585798	0.0523785	-0.0441364	0.161296	0.26352	FALSE	FALSE	2212	0.579187
19113-0	IgE [Units/volume] in Serum or Plasma	mild_vs_none	m3	1yr	Lab values and order rate	mean	immune	beta	0.0750416	0.0522826	-0.0274872	0.17757	0.151343	FALSE	FALSE	2212	0.820039
19113-0	IgE [Units/volume] in Serum or Plasma	mild_vs_none	m4	1yr	Lab values and order rate	mean	immune	beta	0.0451987	0.0533366	-0.0593971	0.149795	0.396852	FALSE	FALSE	2212	0.401372
19113-0	IgE [Units/volume] in Serum or Plasma	mild_vs_none	unadjusted	1yr	Lab values and order rate	mean	immune	rank_biserial	0.0300639				0.326173	FALSE	FALSE	1424	0.486551
19113-0	IgE [Units/volume] in Serum or Plasma	moderate_vs_none	m1	1yr	Lab values and order rate	mean	immune	beta	0.0977199	0.0606036	-0.0211261	0.216566	0.107008	FALSE	FALSE	2212	0.970583
19113-0	IgE [Units/volume] in Serum or Plasma	moderate_vs_none	m3	1yr	Lab values and order rate	mean	immune	beta	0.097878	0.0614656	-0.0226591	0.218415	0.111439	FALSE	FALSE	2212	0.952964
19113-0	IgE [Units/volume] in Serum or Plasma	moderate_vs_none	m4	1yr	Lab values and order rate	mean	immune	beta	0.0545928	0.063388	-0.0697145	0.1789	0.389197	FALSE	FALSE	2212	0.409831
19113-0	IgE [Units/volume] in Serum or Plasma	moderate_vs_none	unadjusted	1yr	Lab values and order rate	mean	immune	rank_biserial	0.0660184				0.0624151	FALSE	FALSE	1126	1.20471
19113-0	IgE [Units/volume] in Serum or Plasma	omnibus	m1	1yr	Lab values and order rate	mean	immune	wald_F	6.35053				0.000276782	TRUE	TRUE	2212	3.55786
19113-0	IgE [Units/volume] in Serum or Plasma	omnibus	m3	1yr	Lab values and order rate	mean	immune	wald_F	4.22262				0.00549853	FALSE	TRUE	2212	2.25975
19113-0	IgE [Units/volume] in Serum or Plasma	omnibus	m4	1yr	Lab values and order rate	mean	immune	wald_F	1.8977				0.127872	FALSE	FALSE	2212	0.893223
19113-0	IgE [Units/volume] in Serum or Plasma	omnibus	unadjusted	1yr	Lab values and order rate	mean	immune	epsilon2	0.00796418				0.00012838	TRUE	TRUE	2212	3.8915
19113-0	IgE [Units/volume] in Serum or Plasma	severe_vs_none	m1	1yr	Lab values and order rate	mean	immune	beta	0.275572	0.0642602	0.149555	0.401589	1.87735e-05	TRUE	TRUE	2212	4.72645
19113-0	IgE [Units/volume] in Serum or Plasma	severe_vs_none	m3	1yr	Lab values and order rate	mean	immune	beta	0.232778	0.0656193	0.104095	0.36146	0.000397264	FALSE	TRUE	2212	3.40092
19113-0	IgE [Units/volume] in Serum or Plasma	severe_vs_none	m4	1yr	Lab values and order rate	mean	immune	beta	0.165509	0.0699986	0.0282385	0.30278	0.0181432	FALSE	TRUE	2212	1.74129
19113-0	IgE [Units/volume] in Serum or Plasma	severe_vs_none	unadjusted	1yr	Lab values and order rate	mean	immune	rank_biserial	0.165571				1.04725e-05	TRUE	TRUE	1054	4.97995
19113-0	IgE [Units/volume] in Serum or Plasma	trend	m1	1yr	Lab values and order rate	mean	immune	beta	0.0819132	0.0198949	0.0428986	0.120928	3.97425e-05	TRUE	TRUE	2212	4.40075
19113-0	IgE [Units/volume] in Serum or Plasma	trend	m3	1yr	Lab values and order rate	mean	immune	beta	0.0699833	0.0204773	0.0298263	0.11014	0.000643313	FALSE	TRUE	2212	3.19158
19113-0	IgE [Units/volume] in Serum or Plasma	trend	m4	1yr	Lab values and order rate	mean	immune	beta	0.0481237	0.0219345	0.00510901	0.0911383	0.0283425	FALSE	TRUE	2212	1.54756
19113-0	IgE [Units/volume] in Serum or Plasma	trend	unadjusted	1yr	Lab values and order rate	mean	immune	spearman_rho	0.0880621				3.36207e-05	TRUE	TRUE	2212	4.47339
19113-0	IgE [Units/volume] in Serum or Plasma	AHI≥15 vs <15	m1	1yr	Lab values and order rate	median	immune	beta	0.148249	0.0439233	0.0621134	0.234384	0.000750449	FALSE	TRUE	2212	3.12468
19113-0	IgE [Units/volume] in Serum or Plasma	AHI≥15 vs <15	m3	1yr	Lab values and order rate	median	immune	beta	0.117256	0.0447622	0.0294746	0.205036	0.00886625	FALSE	TRUE	2212	2.05226
19113-0	IgE [Units/volume] in Serum or Plasma	AHI≥15 vs <15	m4	1yr	Lab values and order rate	median	immune	beta	0.0745398	0.0466556	-0.0169543	0.166034	0.110264	FALSE	FALSE	2212	0.957568
19113-0	IgE [Units/volume] in Serum or Plasma	AHI≥15 vs <15	unadjusted	1yr	Lab values and order rate	median	immune	rank_biserial	0.0957338				0.000188584	TRUE	TRUE	2212	3.72449
19113-0	IgE [Units/volume] in Serum or Plasma	AHI≥5 vs <5	m1	1yr	Lab values and order rate	median	immune	beta	0.119983	0.0453407	0.031068	0.208898	0.00819667	FALSE	TRUE	2212	2.08636
19113-0	IgE [Units/volume] in Serum or Plasma	AHI≥5 vs <5	m3	1yr	Lab values and order rate	median	immune	beta	0.11423	0.0461352	0.0237567	0.204704	0.0133621	FALSE	TRUE	2212	1.87413
19113-0	IgE [Units/volume] in Serum or Plasma	AHI≥5 vs <5	m4	1yr	Lab values and order rate	median	immune	beta	0.0668303	0.0483842	-0.0280537	0.161714	0.167346	FALSE	FALSE	2212	0.776384
19113-0	IgE [Units/volume] in Serum or Plasma	AHI≥5 vs <5	unadjusted	1yr	Lab values and order rate	median	immune	rank_biserial	0.0720229				0.00645106	FALSE	TRUE	2212	2.19037
19113-0	IgE [Units/volume] in Serum or Plasma	mild_vs_none	m1	1yr	Lab values and order rate	median	immune	beta	0.0575443	0.05238	-0.045175	0.160264	0.272066	FALSE	FALSE	2212	0.565326
19113-0	IgE [Units/volume] in Serum or Plasma	mild_vs_none	m3	1yr	Lab values and order rate	median	immune	beta	0.0739233	0.0522841	-0.0286085	0.176455	0.15754	FALSE	FALSE	2212	0.802608
19113-0	IgE [Units/volume] in Serum or Plasma	mild_vs_none	m4	1yr	Lab values and order rate	median	immune	beta	0.0440949	0.0533383	-0.0605042	0.148694	0.408496	FALSE	FALSE	2212	0.388812
19113-0	IgE [Units/volume] in Serum or Plasma	mild_vs_none	unadjusted	1yr	Lab values and order rate	median	immune	rank_biserial	0.0297836				0.330704	FALSE	FALSE	1424	0.480561
19113-0	IgE [Units/volume] in Serum or Plasma	moderate_vs_none	m1	1yr	Lab values and order rate	median	immune	beta	0.0971107	0.0606054	-0.0217388	0.21596	0.109222	FALSE	FALSE	2212	0.961688
19113-0	IgE [Units/volume] in Serum or Plasma	moderate_vs_none	m3	1yr	Lab values and order rate	median	immune	beta	0.0972379	0.0614674	-0.0233027	0.217779	0.113807	FALSE	FALSE	2212	0.94383
19113-0	IgE [Units/volume] in Serum or Plasma	moderate_vs_none	m4	1yr	Lab values and order rate	median	immune	beta	0.0539736	0.06339	-0.0703375	0.178285	0.394611	FALSE	FALSE	2212	0.403831
19113-0	IgE [Units/volume] in Serum or Plasma	moderate_vs_none	unadjusted	1yr	Lab values and order rate	median	immune	rank_biserial	0.0659951				0.062508	FALSE	FALSE	1126	1.20406
19113-0	IgE [Units/volume] in Serum or Plasma	omnibus	m1	1yr	Lab values and order rate	median	immune	wald_F	6.30617				0.00029473	TRUE	TRUE	2212	3.53058
19113-0	IgE [Units/volume] in Serum or Plasma	omnibus	m3	1yr	Lab values and order rate	median	immune	wald_F	4.17688				0.00585906	FALSE	TRUE	2212	2.23217
19113-0	IgE [Units/volume] in Serum or Plasma	omnibus	m4	1yr	Lab values and order rate	median	immune	wald_F	1.87149				0.132289	FALSE	FALSE	2212	0.878476
19113-0	IgE [Units/volume] in Serum or Plasma	omnibus	unadjusted	1yr	Lab values and order rate	median	immune	epsilon2	0.0079242				0.00013391	TRUE	TRUE	2212	3.87319
19113-0	IgE [Units/volume] in Serum or Plasma	severe_vs_none	m1	1yr	Lab values and order rate	median	immune	beta	0.274425	0.0642621	0.148405	0.400446	2.03383e-05	TRUE	TRUE	2212	4.69169
19113-0	IgE [Units/volume] in Serum or Plasma	severe_vs_none	m3	1yr	Lab values and order rate	median	immune	beta	0.231469	0.0656212	0.102782	0.360155	0.000428418	FALSE	TRUE	2212	3.36813
19113-0	IgE [Units/volume] in Serum or Plasma	severe_vs_none	m4	1yr	Lab values and order rate	median	immune	beta	0.164233	0.0700008	0.0269576	0.301508	0.0190572	FALSE	TRUE	2212	1.71994
19113-0	IgE [Units/volume] in Serum or Plasma	severe_vs_none	unadjusted	1yr	Lab values and order rate	median	immune	rank_biserial	0.165158				1.10174e-05	TRUE	TRUE	1054	4.95792
19113-0	IgE [Units/volume] in Serum or Plasma	trend	m1	1yr	Lab values and order rate	median	immune	beta	0.0815918	0.0198955	0.042576	0.120608	4.26214e-05	TRUE	TRUE	2212	4.37037
19113-0	IgE [Units/volume] in Serum or Plasma	trend	m3	1yr	Lab values and order rate	median	immune	beta	0.0696217	0.0204778	0.0294638	0.10978	0.000686302	FALSE	TRUE	2212	3.16348
19113-0	IgE [Units/volume] in Serum or Plasma	trend	m4	1yr	Lab values and order rate	median	immune	beta	0.0477814	0.0219351	0.00476548	0.0907972	0.02949	FALSE	TRUE	2212	1.53032
19113-0	IgE [Units/volume] in Serum or Plasma	trend	unadjusted	1yr	Lab values and order rate	median	immune	spearman_rho	0.0878837				3.48804e-05	TRUE	TRUE	2212	4.45742
19113-0	IgE [Units/volume] in Serum or Plasma	AHI≥15 vs <15	m1	1yr	Lab values and order rate	order_rate	immune	IRR	0.997796	0.0189491	0.961418	1.03555	0.90731	FALSE	FALSE	2212	0.0422443
19113-0	IgE [Units/volume] in Serum or Plasma	AHI≥15 vs <15	m3	1yr	Lab values and order rate	order_rate	immune	IRR	0.984803	0.0198404	0.947242	1.02385	0.440202	FALSE	FALSE	2212	0.356348
19113-0	IgE [Units/volume] in Serum or Plasma	AHI≥15 vs <15	m4	1yr	Lab values and order rate	order_rate	immune	IRR	0.998484	0.018586	0.962766	1.03553	0.934944	FALSE	FALSE	2212	0.0292143
19113-0	IgE [Units/volume] in Serum or Plasma	AHI≥15 vs <15	unadjusted	1yr	Lab values and order rate	order_rate	immune	rank_biserial	0.00741013				0.412985	FALSE	FALSE	2212	0.384066
19113-0	IgE [Units/volume] in Serum or Plasma	AHI≥5 vs <5	m1	1yr	Lab values and order rate	order_rate	immune	IRR	0.977328	0.0227087	0.934783	1.02181	0.312558	FALSE	FALSE	2212	0.505069
19113-0	IgE [Units/volume] in Serum or Plasma	AHI≥5 vs <5	m3	1yr	Lab values and order rate	order_rate	immune	IRR	0.966144	0.0261653	0.917846	1.01698	0.188061	FALSE	FALSE	2212	0.7257
19113-0	IgE [Units/volume] in Serum or Plasma	AHI≥5 vs <5	m4	1yr	Lab values and order rate	order_rate	immune	IRR	0.979037	0.0272171	0.928179	1.03268	0.436327	FALSE	FALSE	2212	0.360188
19113-0	IgE [Units/volume] in Serum or Plasma	AHI≥5 vs <5	unadjusted	1yr	Lab values and order rate	order_rate	immune	rank_biserial	-0.00605325				0.516688	FALSE	FALSE	2212	0.286771
19113-0	IgE [Units/volume] in Serum or Plasma	mild_vs_none	m1	1yr	Lab values and order rate	order_rate	immune	IRR	0.97112	0.0262102	0.922492	1.02231	0.263524	FALSE	FALSE	2212	0.57918
19113-0	IgE [Units/volume] in Serum or Plasma	mild_vs_none	m3	1yr	Lab values and order rate	order_rate	immune	IRR	0.96576	0.0281827	0.913861	1.02061	0.216381	FALSE	FALSE	2212	0.664781
19113-0	IgE [Units/volume] in Serum or Plasma	mild_vs_none	m4	1yr	Lab values and order rate	order_rate	immune	IRR	0.975378	0.0292745	0.920989	1.03298	0.394431	FALSE	FALSE	2212	0.404029
19113-0	IgE [Units/volume] in Serum or Plasma	mild_vs_none	unadjusted	1yr	Lab values and order rate	order_rate	immune	rank_biserial	-0.0132488				0.206424	FALSE	FALSE	1424	0.685239
19113-0	IgE [Units/volume] in Serum or Plasma	moderate_vs_none	m1	1yr	Lab values and order rate	order_rate	immune	IRR	0.986902	0.0281959	0.933843	1.04298	0.640072	FALSE	FALSE	2212	0.193771
19113-0	IgE [Units/volume] in Serum or Plasma	moderate_vs_none	m3	1yr	Lab values and order rate	order_rate	immune	IRR	0.96763	0.0308199	0.91091	1.02788	0.285672	FALSE	FALSE	2212	0.544132
19113-0	IgE [Units/volume] in Serum or Plasma	moderate_vs_none	m4	1yr	Lab values and order rate	order_rate	immune	IRR	0.98173	0.0313633	0.923199	1.04397	0.55658	FALSE	FALSE	2212	0.254473
19113-0	IgE [Units/volume] in Serum or Plasma	moderate_vs_none	unadjusted	1yr	Lab values and order rate	order_rate	immune	rank_biserial	-0.000972334				0.940583	FALSE	FALSE	1126	0.026603
19113-0	IgE [Units/volume] in Serum or Plasma	omnibus	m1	1yr	Lab values and order rate	order_rate	immune	wald_chi2	1.35308				0.716568	FALSE	FALSE	2212	0.144743
19113-0	IgE [Units/volume] in Serum or Plasma	omnibus	m3	1yr	Lab values and order rate	order_rate	immune	wald_chi2	1.76038				0.623595	FALSE	FALSE	2212	0.205097
19113-0	IgE [Units/volume] in Serum or Plasma	omnibus	m4	1yr	Lab values and order rate	order_rate	immune	wald_chi2	0.786482				0.852698	FALSE	FALSE	2212	0.0692049
19113-0	IgE [Units/volume] in Serum or Plasma	omnibus	unadjusted	1yr	Lab values and order rate	order_rate	immune	epsilon2	-0.000345465				0.524656	FALSE	FALSE	2212	0.280125
19113-0	IgE [Units/volume] in Serum or Plasma	severe_vs_none	m1	1yr	Lab values and order rate	order_rate	immune	IRR	0.978454	0.0271022	0.927835	1.03183	0.421578	FALSE	FALSE	2212	0.375122
19113-0	IgE [Units/volume] in Serum or Plasma	severe_vs_none	m3	1yr	Lab values and order rate	order_rate	immune	IRR	0.965167	0.030775	0.908671	1.02518	0.249304	FALSE	FALSE	2212	0.603272
19113-0	IgE [Units/volume] in Serum or Plasma	severe_vs_none	m4	1yr	Lab values and order rate	order_rate	immune	IRR	0.986941	0.0303536	0.929938	1.04744	0.664963	FALSE	FALSE	2212	0.177203
19113-0	IgE [Units/volume] in Serum or Plasma	severe_vs_none	unadjusted	1yr	Lab values and order rate	order_rate	immune	rank_biserial	0.00247624				0.859502	FALSE	FALSE	1054	0.0657532
19113-0	IgE [Units/volume] in Serum or Plasma	trend	m1	1yr	Lab values and order rate	order_rate	immune	IRR	0.994216	0.00887872	0.977064	1.01167	0.513547	FALSE	FALSE	2212	0.289419
19113-0	IgE [Units/volume] in Serum or Plasma	trend	m3	1yr	Lab values and order rate	order_rate	immune	IRR	0.988384	0.0101978	0.968825	1.00834	0.251906	FALSE	FALSE	2212	0.598761
19113-0	IgE [Units/volume] in Serum or Plasma	trend	m4	1yr	Lab values and order rate	order_rate	immune	IRR	0.995751	0.00996291	0.976495	1.01539	0.669063	FALSE	FALSE	2212	0.174533
19113-0	IgE [Units/volume] in Serum or Plasma	trend	unadjusted	1yr	Lab values and order rate	order_rate	immune	spearman_rho	0.00384167				0.856698	FALSE	FALSE	2212	0.0671725
19113-0	IgE [Units/volume] in Serum or Plasma	AHI≥15 vs <15	m1	5yr	Lab values and order rate	mean	immune	beta	0.100163	0.0294305	0.0424661	0.157859	0.000670835	FALSE	TRUE	5009	3.17338
19113-0	IgE [Units/volume] in Serum or Plasma	AHI≥15 vs <15	m3	5yr	Lab values and order rate	mean	immune	beta	0.0577826	0.0295475	-0.000143451	0.115709	0.0505698	FALSE	FALSE	5009	1.29611
19113-0	IgE [Units/volume] in Serum or Plasma	AHI≥15 vs <15	m4	5yr	Lab values and order rate	mean	immune	beta	0.0225514	0.0307794	-0.0377898	0.0828927	0.463789	FALSE	FALSE	5009	0.333679
19113-0	IgE [Units/volume] in Serum or Plasma	AHI≥15 vs <15	unadjusted	5yr	Lab values and order rate	mean	immune	rank_biserial	0.0631263				0.00023126	TRUE	TRUE	5009	3.6359
19113-0	IgE [Units/volume] in Serum or Plasma	AHI≥5 vs <5	m1	5yr	Lab values and order rate	mean	immune	beta	0.099138	0.0298892	0.0405421	0.157734	0.000916866	FALSE	TRUE	5009	3.03769
19113-0	IgE [Units/volume] in Serum or Plasma	AHI≥5 vs <5	m3	5yr	Lab values and order rate	mean	immune	beta	0.0800127	0.0302083	0.020791	0.139234	0.00810581	FALSE	TRUE	5009	2.0912
19113-0	IgE [Units/volume] in Serum or Plasma	AHI≥5 vs <5	m4	5yr	Lab values and order rate	mean	immune	beta	0.044119	0.0316216	-0.0178732	0.106111	0.163012	FALSE	FALSE	5009	0.78778
19113-0	IgE [Units/volume] in Serum or Plasma	AHI≥5 vs <5	unadjusted	5yr	Lab values and order rate	mean	immune	rank_biserial	0.0580544				0.000854368	FALSE	TRUE	5009	3.06835
19113-0	IgE [Units/volume] in Serum or Plasma	mild_vs_none	m1	5yr	Lab values and order rate	mean	immune	beta	0.0640712	0.0346275	-0.00381394	0.131956	0.0643298	FALSE	FALSE	5009	1.19159
19113-0	IgE [Units/volume] in Serum or Plasma	mild_vs_none	m3	5yr	Lab values and order rate	mean	immune	beta	0.0671901	0.0343234	-9.88765e-05	0.134479	0.0503375	FALSE	FALSE	5009	1.29811
19113-0	IgE [Units/volume] in Serum or Plasma	mild_vs_none	m4	5yr	Lab values and order rate	mean	immune	beta	0.0430798	0.034961	-0.0254592	0.111619	0.217924	FALSE	FALSE	5009	0.661695
19113-0	IgE [Units/volume] in Serum or Plasma	mild_vs_none	unadjusted	5yr	Lab values and order rate	mean	immune	rank_biserial	0.0344916				0.08752	FALSE	FALSE	3273	1.05789
19113-0	IgE [Units/volume] in Serum or Plasma	moderate_vs_none	m1	5yr	Lab values and order rate	mean	immune	beta	0.0810048	0.040373	0.00185602	0.160154	0.0448662	FALSE	FALSE	5009	1.34808
19113-0	IgE [Units/volume] in Serum or Plasma	moderate_vs_none	m3	5yr	Lab values and order rate	mean	immune	beta	0.0511662	0.040506	-0.0282435	0.130576	0.206586	FALSE	FALSE	5009	0.6849
19113-0	IgE [Units/volume] in Serum or Plasma	moderate_vs_none	m4	5yr	Lab values and order rate	mean	immune	beta	0.013864	0.0418233	-0.068128	0.0958561	0.740288	FALSE	FALSE	5009	0.130599
19113-0	IgE [Units/volume] in Serum or Plasma	moderate_vs_none	unadjusted	5yr	Lab values and order rate	mean	immune	rank_biserial	0.0504057				0.0322302	FALSE	TRUE	2585	1.49174
19113-0	IgE [Units/volume] in Serum or Plasma	omnibus	m1	5yr	Lab values and order rate	mean	immune	wald_F	6.90129				0.000123664	TRUE	TRUE	5009	3.90776
19113-0	IgE [Units/volume] in Serum or Plasma	omnibus	m3	5yr	Lab values and order rate	mean	immune	wald_F	3.94753				0.00798978	FALSE	TRUE	5009	2.09747
19113-0	IgE [Units/volume] in Serum or Plasma	omnibus	m4	5yr	Lab values and order rate	mean	immune	wald_F	1.61215				0.184319	FALSE	FALSE	5009	0.73443
19113-0	IgE [Units/volume] in Serum or Plasma	omnibus	unadjusted	5yr	Lab values and order rate	mean	immune	epsilon2	0.00379802				6.4947e-05	TRUE	TRUE	5009	4.18744
19113-0	IgE [Units/volume] in Serum or Plasma	severe_vs_none	m1	5yr	Lab values and order rate	mean	immune	beta	0.194891	0.0430835	0.110428	0.279353	6.22125e-06	TRUE	TRUE	5009	5.20612
19113-0	IgE [Units/volume] in Serum or Plasma	severe_vs_none	m3	5yr	Lab values and order rate	mean	immune	beta	0.146918	0.0434174	0.0618009	0.232035	0.000720277	FALSE	TRUE	5009	3.1425
19113-0	IgE [Units/volume] in Serum or Plasma	severe_vs_none	m4	5yr	Lab values and order rate	mean	immune	beta	0.0933141	0.0459614	0.00320953	0.183419	0.042382	FALSE	FALSE	5009	1.37282
19113-0	IgE [Units/volume] in Serum or Plasma	severe_vs_none	unadjusted	5yr	Lab values and order rate	mean	immune	rank_biserial	0.116861				3.27773e-06	TRUE	TRUE	2413	5.48443
19113-0	IgE [Units/volume] in Serum or Plasma	trend	m1	5yr	Lab values and order rate	mean	immune	beta	0.0580975	0.0132882	0.0320468	0.0841482	1.25545e-05	TRUE	TRUE	5009	4.9012
19113-0	IgE [Units/volume] in Serum or Plasma	trend	m3	5yr	Lab values and order rate	mean	immune	beta	0.0414196	0.0135025	0.0149487	0.0678905	0.00216983	FALSE	TRUE	5009	2.66357
19113-0	IgE [Units/volume] in Serum or Plasma	trend	m4	5yr	Lab values and order rate	mean	immune	beta	0.0235375	0.0143915	-0.00467619	0.0517511	0.102005	FALSE	FALSE	5009	0.99138
19113-0	IgE [Units/volume] in Serum or Plasma	trend	unadjusted	5yr	Lab values and order rate	mean	immune	spearman_rho	0.0623213				1.01507e-05	TRUE	TRUE	5009	4.9935
19113-0	IgE [Units/volume] in Serum or Plasma	AHI≥15 vs <15	m1	5yr	Lab values and order rate	median	immune	beta	0.1009	0.02943	0.043204	0.158595	0.000611903	FALSE	TRUE	5009	3.21332
19113-0	IgE [Units/volume] in Serum or Plasma	AHI≥15 vs <15	m3	5yr	Lab values and order rate	median	immune	beta	0.0589251	0.0295508	0.000992522	0.116858	0.0462035	FALSE	FALSE	5009	1.33533
19113-0	IgE [Units/volume] in Serum or Plasma	AHI≥15 vs <15	m4	5yr	Lab values and order rate	median	immune	beta	0.0236648	0.0307828	-0.0366831	0.0840128	0.442068	FALSE	FALSE	5009	0.354511
19113-0	IgE [Units/volume] in Serum or Plasma	AHI≥15 vs <15	unadjusted	5yr	Lab values and order rate	median	immune	rank_biserial	0.0633218				0.000221125	TRUE	TRUE	5009	3.65536
19113-0	IgE [Units/volume] in Serum or Plasma	AHI≥5 vs <5	m1	5yr	Lab values and order rate	median	immune	beta	0.100432	0.0298883	0.0418382	0.159027	0.000784527	FALSE	TRUE	5009	3.10539
19113-0	IgE [Units/volume] in Serum or Plasma	AHI≥5 vs <5	m3	5yr	Lab values and order rate	median	immune	beta	0.0817613	0.0302113	0.0225339	0.140989	0.0068266	FALSE	TRUE	5009	2.1658
19113-0	IgE [Units/volume] in Serum or Plasma	AHI≥5 vs <5	m4	5yr	Lab values and order rate	median	immune	beta	0.0458989	0.0316247	-0.0160994	0.107897	0.146742	FALSE	FALSE	5009	0.833446
19113-0	IgE [Units/volume] in Serum or Plasma	AHI≥5 vs <5	unadjusted	5yr	Lab values and order rate	median	immune	rank_biserial	0.058708				0.00074599	FALSE	TRUE	5009	3.12727
19113-0	IgE [Units/volume] in Serum or Plasma	mild_vs_none	m1	5yr	Lab values and order rate	median	immune	beta	0.0653021	0.0346263	-0.00258063	0.133185	0.0593649	FALSE	FALSE	5009	1.22647
19113-0	IgE [Units/volume] in Serum or Plasma	mild_vs_none	m3	5yr	Lab values and order rate	median	immune	beta	0.0687323	0.0343264	0.00143743	0.136027	0.0453049	FALSE	FALSE	5009	1.34385
19113-0	IgE [Units/volume] in Serum or Plasma	mild_vs_none	m4	5yr	Lab values and order rate	median	immune	beta	0.0446708	0.0349643	-0.0238746	0.113216	0.201446	FALSE	FALSE	5009	0.695842
19113-0	IgE [Units/volume] in Serum or Plasma	mild_vs_none	unadjusted	5yr	Lab values and order rate	median	immune	rank_biserial	0.0352264				0.0809796	FALSE	FALSE	3273	1.09162
19113-0	IgE [Units/volume] in Serum or Plasma	moderate_vs_none	m1	5yr	Lab values and order rate	median	immune	beta	0.0821321	0.0403716	0.00298613	0.161278	0.0419635	FALSE	FALSE	5009	1.37713
19113-0	IgE [Units/volume] in Serum or Plasma	moderate_vs_none	m3	5yr	Lab values and order rate	median	immune	beta	0.0528105	0.0405096	-0.0266062	0.132227	0.192412	FALSE	FALSE	5009	0.715767
19113-0	IgE [Units/volume] in Serum or Plasma	moderate_vs_none	m4	5yr	Lab values and order rate	median	immune	beta	0.0155838	0.0418272	-0.066416	0.0975835	0.709481	FALSE	FALSE	5009	0.149059
19113-0	IgE [Units/volume] in Serum or Plasma	moderate_vs_none	unadjusted	5yr	Lab values and order rate	median	immune	rank_biserial	0.0509449				0.0304296	FALSE	TRUE	2585	1.5167
19113-0	IgE [Units/volume] in Serum or Plasma	omnibus	m1	5yr	Lab values and order rate	median	immune	wald_F	7.01997				0.000104382	TRUE	TRUE	5009	3.98137
19113-0	IgE [Units/volume] in Serum or Plasma	omnibus	m3	5yr	Lab values and order rate	median	immune	wald_F	4.07831				0.00666277	FALSE	TRUE	5009	2.17635
19113-0	IgE [Units/volume] in Serum or Plasma	omnibus	m4	5yr	Lab values and order rate	median	immune	wald_F	1.68507				0.167946	FALSE	FALSE	5009	0.774831
19113-0	IgE [Units/volume] in Serum or Plasma	omnibus	unadjusted	5yr	Lab values and order rate	median	immune	epsilon2	0.00384223				5.84139e-05	TRUE	TRUE	5009	4.23348
19113-0	IgE [Units/volume] in Serum or Plasma	severe_vs_none	m1	5yr	Lab values and order rate	median	immune	beta	0.196522	0.0430819	0.112063	0.280982	5.19785e-06	TRUE	TRUE	5009	5.28418
19113-0	IgE [Units/volume] in Serum or Plasma	severe_vs_none	m3	5yr	Lab values and order rate	median	immune	beta	0.149291	0.0434212	0.0641658	0.234415	0.000590413	FALSE	TRUE	5009	3.22884
19113-0	IgE [Units/volume] in Serum or Plasma	severe_vs_none	m4	5yr	Lab values and order rate	median	immune	beta	0.0957949	0.0459657	0.00568184	0.185908	0.0372064	FALSE	FALSE	5009	1.42938
19113-0	IgE [Units/volume] in Serum or Plasma	severe_vs_none	unadjusted	5yr	Lab values and order rate	median	immune	rank_biserial	0.117484				2.90554e-06	TRUE	TRUE	2413	5.53677
19113-0	IgE [Units/volume] in Serum or Plasma	trend	m1	5yr	Lab values and order rate	median	immune	beta	0.058611	0.0132877	0.0325612	0.0846608	1.05099e-05	TRUE	TRUE	5009	4.9784
19113-0	IgE [Units/volume] in Serum or Plasma	trend	m3	5yr	Lab values and order rate	median	immune	beta	0.0421747	0.0135038	0.0157013	0.068648	0.00179939	FALSE	TRUE	5009	2.74488
19113-0	IgE [Units/volume] in Serum or Plasma	trend	m4	5yr	Lab values and order rate	median	immune	beta	0.024321	0.0143929	-0.00389539	0.0525374	0.09113	FALSE	FALSE	5009	1.04034
19113-0	IgE [Units/volume] in Serum or Plasma	trend	unadjusted	5yr	Lab values and order rate	median	immune	spearman_rho	0.0627137				8.92166e-06	TRUE	TRUE	5009	5.04955
19113-0	IgE [Units/volume] in Serum or Plasma	AHI≥15 vs <15	m1	5yr	Lab values and order rate	order_rate	immune	IRR	0.96132	0.0193144	0.925609	0.998409	0.0411093	FALSE	FALSE	5009	1.38606
19113-0	IgE [Units/volume] in Serum or Plasma	AHI≥15 vs <15	m3	5yr	Lab values and order rate	order_rate	immune	IRR	0.948825	0.0206073	0.911265	0.987932	0.0107982	FALSE	TRUE	5009	1.96665
19113-0	IgE [Units/volume] in Serum or Plasma	AHI≥15 vs <15	m4	5yr	Lab values and order rate	order_rate	immune	IRR	0.964072	0.0195084	0.927906	1.00165	0.060715	FALSE	FALSE	5009	1.2167
19113-0	IgE [Units/volume] in Serum or Plasma	AHI≥15 vs <15	unadjusted	5yr	Lab values and order rate	order_rate	immune	rank_biserial	-0.0303401				0.0145823	FALSE	TRUE	5009	1.83617
19113-0	IgE [Units/volume] in Serum or Plasma	AHI≥5 vs <5	m1	5yr	Lab values and order rate	order_rate	immune	IRR	0.972428	0.0216404	0.932045	1.01456	0.196352	FALSE	FALSE	5009	0.706965
19113-0	IgE [Units/volume] in Serum or Plasma	AHI≥5 vs <5	m3	5yr	Lab values and order rate	order_rate	immune	IRR	0.961791	0.0228602	0.919649	1.00586	0.0883474	FALSE	FALSE	5009	1.05381
19113-0	IgE [Units/volume] in Serum or Plasma	AHI≥5 vs <5	m4	5yr	Lab values and order rate	order_rate	immune	IRR	0.979674	0.0257096	0.931531	1.0303	0.424436	FALSE	FALSE	5009	0.372188
19113-0	IgE [Units/volume] in Serum or Plasma	AHI≥5 vs <5	unadjusted	5yr	Lab values and order rate	order_rate	immune	rank_biserial	-0.0379086				0.00265359	FALSE	TRUE	5009	2.57617
19113-0	IgE [Units/volume] in Serum or Plasma	mild_vs_none	m1	5yr	Lab values and order rate	order_rate	immune	IRR	0.98964	0.028628	0.935641	1.04676	0.716026	FALSE	FALSE	5009	0.145071
19113-0	IgE [Units/volume] in Serum or Plasma	mild_vs_none	m3	5yr	Lab values and order rate	order_rate	immune	IRR	0.982828	0.0295961	0.927439	1.04152	0.558373	FALSE	FALSE	5009	0.253075
19113-0	IgE [Units/volume] in Serum or Plasma	mild_vs_none	m4	5yr	Lab values and order rate	order_rate	immune	IRR	0.994545	0.0316487	0.934727	1.05819	0.862771	FALSE	FALSE	5009	0.0641045
19113-0	IgE [Units/volume] in Serum or Plasma	mild_vs_none	unadjusted	5yr	Lab values and order rate	order_rate	immune	rank_biserial	-0.0299712				0.0436894	FALSE	FALSE	3273	1.35962
19113-0	IgE [Units/volume] in Serum or Plasma	moderate_vs_none	m1	5yr	Lab values and order rate	order_rate	immune	IRR	0.955422	0.02306	0.913201	0.999594	0.0479791	FALSE	FALSE	5009	1.31895
19113-0	IgE [Units/volume] in Serum or Plasma	moderate_vs_none	m3	5yr	Lab values and order rate	order_rate	immune	IRR	0.940494	0.0248116	0.895852	0.987361	0.0134124	FALSE	TRUE	5009	1.87249
19113-0	IgE [Units/volume] in Serum or Plasma	moderate_vs_none	m4	5yr	Lab values and order rate	order_rate	immune	IRR	0.958117	0.0258384	0.910804	1.00789	0.0977476	FALSE	FALSE	5009	1.00989
19113-0	IgE [Units/volume] in Serum or Plasma	moderate_vs_none	unadjusted	5yr	Lab values and order rate	order_rate	immune	rank_biserial	-0.0430123				0.0130222	FALSE	TRUE	2585	1.88532
19113-0	IgE [Units/volume] in Serum or Plasma	omnibus	m1	5yr	Lab values and order rate	order_rate	immune	wald_chi2	5.02505				0.169972	FALSE	FALSE	5009	0.769623
19113-0	IgE [Units/volume] in Serum or Plasma	omnibus	m3	5yr	Lab values and order rate	order_rate	immune	wald_chi2	8.11478				0.0436982	FALSE	FALSE	5009	1.35954
19113-0	IgE [Units/volume] in Serum or Plasma	omnibus	m4	5yr	Lab values and order rate	order_rate	immune	wald_chi2	4.13876				0.246865	FALSE	FALSE	5009	0.60754
19113-0	IgE [Units/volume] in Serum or Plasma	omnibus	unadjusted	5yr	Lab values and order rate	order_rate	immune	epsilon2	0.00144615				0.016648	FALSE	TRUE	5009	1.77864
19113-0	IgE [Units/volume] in Serum or Plasma	severe_vs_none	m1	5yr	Lab values and order rate	order_rate	immune	IRR	0.957334	0.0278718	0.90644	1.01109	0.117722	FALSE	FALSE	5009	0.929144
19113-0	IgE [Units/volume] in Serum or Plasma	severe_vs_none	m3	5yr	Lab values and order rate	order_rate	immune	IRR	0.939464	0.0285455	0.888346	0.993523	0.0286996	FALSE	FALSE	5009	1.54212
19113-0	IgE [Units/volume] in Serum or Plasma	severe_vs_none	m4	5yr	Lab values and order rate	order_rate	immune	IRR	0.964853	0.0295035	0.910642	1.02229	0.225232	FALSE	FALSE	5009	0.64737
19113-0	IgE [Units/volume] in Serum or Plasma	severe_vs_none	unadjusted	5yr	Lab values and order rate	order_rate	immune	rank_biserial	-0.0483487				0.00901951	FALSE	TRUE	2413	2.04482
19113-0	IgE [Units/volume] in Serum or Plasma	trend	m1	5yr	Lab values and order rate	order_rate	immune	IRR	0.983049	0.0085666	0.966681	0.999694	0.0459691	FALSE	FALSE	5009	1.33753
19113-0	IgE [Units/volume] in Serum or Plasma	trend	m3	5yr	Lab values and order rate	order_rate	immune	IRR	0.976502	0.00902233	0.959386	0.993924	0.00840199	FALSE	TRUE	5009	2.07562
19113-0	IgE [Units/volume] in Serum or Plasma	trend	m4	5yr	Lab values and order rate	order_rate	immune	IRR	0.98509	0.00914393	0.967593	1.0029	0.100418	FALSE	FALSE	5009	0.998189
19113-0	IgE [Units/volume] in Serum or Plasma	trend	unadjusted	5yr	Lab values and order rate	order_rate	immune	spearman_rho	-0.0441513				0.0017749	FALSE	TRUE	5009	2.75083
19113-0	IgE [Units/volume] in Serum or Plasma	AHI≥15 vs <15	m1	1yr	Two-part combined																	0.997796	0.90731	FALSE
19113-0	IgE [Units/volume] in Serum or Plasma	AHI≥15 vs <15	m3	1yr	Two-part combined																	0.984803	0.440202	FALSE
19113-0	IgE [Units/volume] in Serum or Plasma	AHI≥15 vs <15	m4	1yr	Two-part combined																	0.998484	0.934944	FALSE
19113-0	IgE [Units/volume] in Serum or Plasma	AHI≥15 vs <15	unadjusted	1yr	Two-part combined		immune											0.00995907	0.746014	4.82574e-11	TRUE	0.00741013	0.412985	FALSE
19113-0	IgE [Units/volume] in Serum or Plasma	AHI≥5 vs <5	m1	1yr	Two-part combined																	0.977328	0.312558	FALSE
19113-0	IgE [Units/volume] in Serum or Plasma	AHI≥5 vs <5	m3	1yr	Two-part combined																	0.966144	0.188061	FALSE
19113-0	IgE [Units/volume] in Serum or Plasma	AHI≥5 vs <5	m4	1yr	Two-part combined																	0.979037	0.436327	FALSE
19113-0	IgE [Units/volume] in Serum or Plasma	AHI≥5 vs <5	unadjusted	1yr	Two-part combined		immune											0.00995907	0.815563	1.06415e-05	TRUE	-0.00605325	0.516688	FALSE
19113-0	IgE [Units/volume] in Serum or Plasma	mild_vs_none	m1	1yr	Two-part combined																	0.97112	0.263524	FALSE
19113-0	IgE [Units/volume] in Serum or Plasma	mild_vs_none	m3	1yr	Two-part combined																	0.96576	0.216381	FALSE
19113-0	IgE [Units/volume] in Serum or Plasma	mild_vs_none	m4	1yr	Two-part combined																	0.975378	0.394431	FALSE
19113-0	IgE [Units/volume] in Serum or Plasma	mild_vs_none	unadjusted	1yr	Two-part combined		immune											0.00995907	0.945155	0.302578	FALSE	-0.0132488	0.206424	FALSE
19113-0	IgE [Units/volume] in Serum or Plasma	moderate_vs_none	m1	1yr	Two-part combined																	0.986902	0.640072	FALSE
19113-0	IgE [Units/volume] in Serum or Plasma	moderate_vs_none	m3	1yr	Two-part combined																	0.96763	0.285672	FALSE
19113-0	IgE [Units/volume] in Serum or Plasma	moderate_vs_none	m4	1yr	Two-part combined																	0.98173	0.55658	FALSE
19113-0	IgE [Units/volume] in Serum or Plasma	moderate_vs_none	unadjusted	1yr	Two-part combined		immune											0.00995907	0.83179	0.00299637	TRUE	-0.000972334	0.940583	FALSE
19113-0	IgE [Units/volume] in Serum or Plasma	omnibus	m1	1yr	Two-part combined		immune											0.00995907			FALSE	1.35308	0.716568	FALSE
19113-0	IgE [Units/volume] in Serum or Plasma	omnibus	m3	1yr	Two-part combined		immune											0.00995907			FALSE	1.76038	0.623595	FALSE
19113-0	IgE [Units/volume] in Serum or Plasma	omnibus	m4	1yr	Two-part combined		immune											0.00995907			FALSE	0.786482	0.852698	FALSE
19113-0	IgE [Units/volume] in Serum or Plasma	omnibus	unadjusted	1yr	Two-part combined		immune											0.00995907	0.0161276	1.75957e-12	TRUE	-0.000345465	0.524656	FALSE
19113-0	IgE [Units/volume] in Serum or Plasma	severe_vs_none	m1	1yr	Two-part combined																	0.978454	0.421578	FALSE
19113-0	IgE [Units/volume] in Serum or Plasma	severe_vs_none	m3	1yr	Two-part combined																	0.965167	0.249304	FALSE
19113-0	IgE [Units/volume] in Serum or Plasma	severe_vs_none	m4	1yr	Two-part combined																	0.986941	0.664963	FALSE
19113-0	IgE [Units/volume] in Serum or Plasma	severe_vs_none	unadjusted	1yr	Two-part combined		immune											0.00995907	0.627702	7.42256e-13	TRUE	0.00247624	0.859502	FALSE
19113-0	IgE [Units/volume] in Serum or Plasma	trend	m1	1yr	Two-part combined																	0.994216	0.513547	FALSE
19113-0	IgE [Units/volume] in Serum or Plasma	trend	m3	1yr	Two-part combined																	0.988384	0.251906	FALSE
19113-0	IgE [Units/volume] in Serum or Plasma	trend	m4	1yr	Two-part combined																	0.995751	0.669063	FALSE
19113-0	IgE [Units/volume] in Serum or Plasma	trend	unadjusted	1yr	Two-part combined		immune											0.00995907	-0.0155557	2.28202e-13	TRUE	0.00384167	0.856698	FALSE
19113-0	IgE [Units/volume] in Serum or Plasma	AHI≥15 vs <15	m1	5yr	Two-part combined		immune											0.022552	0.711577	8.32101e-30	TRUE	0.96132	0.0411093	FALSE
19113-0	IgE [Units/volume] in Serum or Plasma	AHI≥15 vs <15	m3	5yr	Two-part combined		immune											0.022552	0.758708	3.1382e-19	TRUE	0.948825	0.0107982	TRUE
19113-0	IgE [Units/volume] in Serum or Plasma	AHI≥15 vs <15	m4	5yr	Two-part combined		immune											0.022552	0.795113	1.07045e-12	TRUE	0.964072	0.060715	FALSE
19113-0	IgE [Units/volume] in Serum or Plasma	AHI≥15 vs <15	unadjusted	5yr	Two-part combined		immune											0.022552	0.711672	5.44808e-30	TRUE	-0.0303401	0.0145823	TRUE
19113-0	IgE [Units/volume] in Serum or Plasma	AHI≥5 vs <5	m1	5yr	Two-part combined		immune											0.022552	0.772671	3.01662e-17	TRUE	0.972428	0.196352	FALSE
19113-0	IgE [Units/volume] in Serum or Plasma	AHI≥5 vs <5	m3	5yr	Two-part combined		immune											0.022552	0.778082	2.04149e-15	TRUE	0.961791	0.0883474	FALSE
19113-0	IgE [Units/volume] in Serum or Plasma	AHI≥5 vs <5	m4	5yr	Two-part combined		immune											0.022552	0.821537	3.24153e-09	TRUE	0.979674	0.424436	FALSE
19113-0	IgE [Units/volume] in Serum or Plasma	AHI≥5 vs <5	unadjusted	5yr	Two-part combined		immune											0.022552	0.772552	2.86509e-17	TRUE	-0.0379086	0.00265359	TRUE
19113-0	IgE [Units/volume] in Serum or Plasma	mild_vs_none	m1	5yr	Two-part combined		immune											0.022552	0.908053	0.00646264	TRUE	0.98964	0.716026	FALSE
19113-0	IgE [Units/volume] in Serum or Plasma	mild_vs_none	m3	5yr	Two-part combined		immune											0.022552	0.867963	8.41217e-05	TRUE	0.982828	0.558373	FALSE
19113-0	IgE [Units/volume] in Serum or Plasma	mild_vs_none	m4	5yr	Two-part combined		immune											0.022552	0.892038	0.00184303	TRUE	0.994545	0.862771	FALSE
19113-0	IgE [Units/volume] in Serum or Plasma	mild_vs_none	unadjusted	5yr	Two-part combined		immune											0.022552	0.908052	0.00679799	TRUE	-0.0299712	0.0436894	FALSE
19113-0	IgE [Units/volume] in Serum or Plasma	moderate_vs_none	m1	5yr	Two-part combined		immune											0.022552	0.784095	3.69443e-09	TRUE	0.955422	0.0479791	FALSE
19113-0	IgE [Units/volume] in Serum or Plasma	moderate_vs_none	m3	5yr	Two-part combined		immune											0.022552	0.762922	1.53468e-10	TRUE	0.940494	0.0134124	TRUE
19113-0	IgE [Units/volume] in Serum or Plasma	moderate_vs_none	m4	5yr	Two-part combined		immune											0.022552	0.796124	1.73407e-07	TRUE	0.958117	0.0977476	FALSE
19113-0	IgE [Units/volume] in Serum or Plasma	moderate_vs_none	unadjusted	5yr	Two-part combined		immune											0.022552	0.784263	3.84431e-09	TRUE	-0.0430123	0.0130222	TRUE
19113-0	IgE [Units/volume] in Serum or Plasma	omnibus	m1	5yr	Two-part combined		immune											0.022552	166.818	6.18903e-36	TRUE	5.02505	0.169972	FALSE
19113-0	IgE [Units/volume] in Serum or Plasma	omnibus	m3	5yr	Two-part combined		immune											0.022552	108.016	2.93336e-23	TRUE	8.11478	0.0436982	FALSE
19113-0	IgE [Units/volume] in Serum or Plasma	omnibus	m4	5yr	Two-part combined		immune											0.022552	69.3701	5.82282e-15	TRUE	4.13876	0.246865	FALSE
19113-0	IgE [Units/volume] in Serum or Plasma	omnibus	unadjusted	5yr	Two-part combined		immune											0.022552	0.027631	1.57227e-36	TRUE	0.00144615	0.016648	TRUE
19113-0	IgE [Units/volume] in Serum or Plasma	severe_vs_none	m1	5yr	Two-part combined		immune											0.022552	0.580595	3.43524e-35	TRUE	0.957334	0.117722	FALSE
19113-0	IgE [Units/volume] in Serum or Plasma	severe_vs_none	m3	5yr	Two-part combined		immune											0.022552	0.638762	4.63755e-23	TRUE	0.939464	0.0286996	FALSE
19113-0	IgE [Units/volume] in Serum or Plasma	severe_vs_none	m4	5yr	Two-part combined		immune											0.022552	0.681511	1.65178e-15	TRUE	0.964853	0.225232	FALSE
19113-0	IgE [Units/volume] in Serum or Plasma	severe_vs_none	unadjusted	5yr	Two-part combined		immune											0.022552	0.580787	7.32772e-36	TRUE	-0.0483487	0.00901951	TRUE
19113-0	IgE [Units/volume] in Serum or Plasma	trend	m1	5yr	Two-part combined		immune											0.022552	0.843985	2.79934e-37	TRUE	0.983049	0.0459691	FALSE
19113-0	IgE [Units/volume] in Serum or Plasma	trend	m3	5yr	Two-part combined		immune											0.022552	0.864179	2.39368e-25	TRUE	0.976502	0.00840199	TRUE
19113-0	IgE [Units/volume] in Serum or Plasma	trend	m4	5yr	Two-part combined		immune											0.022552	0.882624	8.1893e-17	TRUE	0.98509	0.100418	FALSE
19113-0	IgE [Units/volume] in Serum or Plasma	trend	unadjusted	5yr	Two-part combined		immune											0.022552	-0.0271742	1.50253e-37	TRUE	-0.0441513	0.0017749	TRUE
19123-9	Magnesium [Mass/volume] in Serum or Plasma	AHI≥15 vs <15	m1	1yr	Lab order propensity		metabolic	OR	0.941417	0.0119254	0.919668	0.96368	4.14306e-07	TRUE	TRUE	222109	6.38268	0.154186
19123-9	Magnesium [Mass/volume] in Serum or Plasma	AHI≥15 vs <15	m3	1yr	Lab order propensity		metabolic	OR	0.864535	0.0125083	0.843598	0.885991	2.66018e-31	TRUE	TRUE	222109	30.5751	0.154186
19123-9	Magnesium [Mass/volume] in Serum or Plasma	AHI≥15 vs <15	m4	1yr	Lab order propensity		metabolic	OR	0.878883	0.0130912	0.856619	0.901726	6.09423e-23	TRUE	TRUE	222109	22.2151	0.154186
19123-9	Magnesium [Mass/volume] in Serum or Plasma	AHI≥15 vs <15	unadjusted	1yr	Lab order propensity		metabolic	OR	0.941425				4.26354e-07	TRUE	TRUE	222109	6.37023	0.154186
19123-9	Magnesium [Mass/volume] in Serum or Plasma	AHI≥5 vs <5	m1	1yr	Lab order propensity		metabolic	OR	0.984232	0.0131575	0.959175	1.00994	0.22707	FALSE	FALSE	222109	0.64384	0.154186
19123-9	Magnesium [Mass/volume] in Serum or Plasma	AHI≥5 vs <5	m3	1yr	Lab order propensity		metabolic	OR	0.824462	0.0138891	0.802321	0.847214	6.55608e-44	TRUE	TRUE	222109	43.1834	0.154186
19123-9	Magnesium [Mass/volume] in Serum or Plasma	AHI≥5 vs <5	m4	1yr	Lab order propensity		metabolic	OR	0.837531	0.0145009	0.814062	0.861676	2.23999e-34	TRUE	TRUE	222109	33.6498	0.154186
19123-9	Magnesium [Mass/volume] in Serum or Plasma	AHI≥5 vs <5	unadjusted	1yr	Lab order propensity		metabolic	OR	0.984206				0.229614	FALSE	FALSE	222109	0.639002	0.154186
19123-9	Magnesium [Mass/volume] in Serum or Plasma	mild_vs_none	m1	1yr	Lab order propensity		metabolic	OR	1.02656	0.015393	0.996053	1.058	0.0885582	FALSE	FALSE	222109	1.05277	0.154186
19123-9	Magnesium [Mass/volume] in Serum or Plasma	mild_vs_none	m3	1yr	Lab order propensity		metabolic	OR	0.862403	0.0159834	0.835806	0.889847	2.01329e-20	TRUE	TRUE	222109	19.6961	0.154186
19123-9	Magnesium [Mass/volume] in Serum or Plasma	mild_vs_none	m4	1yr	Lab order propensity		metabolic	OR	0.868774	0.0162137	0.8416	0.896826	4.0957e-18	TRUE	TRUE	222109	17.3877	0.154186
19123-9	Magnesium [Mass/volume] in Serum or Plasma	mild_vs_none	unadjusted	1yr	Lab order propensity		metabolic	OR	1.02656				0.0900016	FALSE	FALSE	127658	1.04575	0.154186
19123-9	Magnesium [Mass/volume] in Serum or Plasma	moderate_vs_none	m1	1yr	Lab order propensity		metabolic	OR	1.0087	0.0171376	0.975384	1.04316	0.613138	FALSE	FALSE	222109	0.212442	0.154186
19123-9	Magnesium [Mass/volume] in Serum or Plasma	moderate_vs_none	m3	1yr	Lab order propensity		metabolic	OR	0.800315	0.0179238	0.772688	0.82893	1.85073e-35	TRUE	TRUE	222109	34.7327	0.154186
19123-9	Magnesium [Mass/volume] in Serum or Plasma	moderate_vs_none	m4	1yr	Lab order propensity		metabolic	OR	0.80967	0.0184335	0.78094	0.839458	2.25834e-30	TRUE	TRUE	222109	29.6462	0.154186
19123-9	Magnesium [Mass/volume] in Serum or Plasma	moderate_vs_none	unadjusted	1yr	Lab order propensity		metabolic	OR	1.00872				0.619169	FALSE	FALSE	105575	0.208191	0.154186
19123-9	Magnesium [Mass/volume] in Serum or Plasma	omnibus	m1	1yr	Lab order propensity		metabolic	wald_chi2	62.2916				1.90338e-13	TRUE	TRUE	222109	12.7205	0.154186
19123-9	Magnesium [Mass/volume] in Serum or Plasma	omnibus	m3	1yr	Lab order propensity		metabolic	wald_chi2	224.254				2.41608e-48	TRUE	TRUE	222109	47.6169	0.154186
19123-9	Magnesium [Mass/volume] in Serum or Plasma	omnibus	m4	1yr	Lab order propensity		metabolic	wald_chi2	174.185				1.58874e-37	TRUE	TRUE	222109	36.7989	0.154186
19123-9	Magnesium [Mass/volume] in Serum or Plasma	omnibus	unadjusted	1yr	Lab order propensity		metabolic	cramers_v	0.0167532				1.85928e-13	TRUE	TRUE	222109	12.7307	0.154186
19123-9	Magnesium [Mass/volume] in Serum or Plasma	severe_vs_none	m1	1yr	Lab order propensity		metabolic	OR	0.906095	0.0170352	0.876341	0.936859	7.09398e-09	TRUE	TRUE	222109	8.14911	0.154186
19123-9	Magnesium [Mass/volume] in Serum or Plasma	severe_vs_none	m3	1yr	Lab order propensity		metabolic	OR	0.790271	0.018015	0.762855	0.818673	5.16688e-39	TRUE	TRUE	222109	38.2868	0.154186
19123-9	Magnesium [Mass/volume] in Serum or Plasma	severe_vs_none	m4	1yr	Lab order propensity		metabolic	OR	0.804764	0.019227	0.775002	0.83567	1.35878e-29	TRUE	TRUE	222109	28.8668	0.154186
19123-9	Magnesium [Mass/volume] in Serum or Plasma	severe_vs_none	unadjusted	1yr	Lab order propensity		metabolic	OR	0.906109				7.3964e-09	TRUE	TRUE	110112	8.13098	0.154186
19123-9	Magnesium [Mass/volume] in Serum or Plasma	trend	m1	1yr	Lab order propensity		metabolic	OR	0.970439	0.00532087	0.960371	0.980612	1.70541e-08	TRUE	TRUE	222109	7.76817	0.154186
19123-9	Magnesium [Mass/volume] in Serum or Plasma	trend	m3	1yr	Lab order propensity		metabolic	OR	0.923947	0.00574251	0.913607	0.934405	3.62947e-43	TRUE	TRUE	222109	42.4402	0.154186
19123-9	Magnesium [Mass/volume] in Serum or Plasma	trend	m4	1yr	Lab order propensity		metabolic	OR	0.929607	0.00613857	0.91849	0.940859	1.31946e-32	TRUE	TRUE	222109	31.8796	0.154186
19123-9	Magnesium [Mass/volume] in Serum or Plasma	trend	unadjusted	1yr	Lab order propensity		metabolic	ca_z_r	-0.0119674				1.6998e-08	TRUE	TRUE	222109	7.7696	0.154186
19123-9	Magnesium [Mass/volume] in Serum or Plasma	AHI≥15 vs <15	m1	5yr	Lab order propensity		metabolic	OR	0.927498	0.00964941	0.910121	0.945206	6.1925e-15	TRUE	TRUE	222109	14.2081	0.274086
19123-9	Magnesium [Mass/volume] in Serum or Plasma	AHI≥15 vs <15	m3	5yr	Lab order propensity		metabolic	OR	0.860423	0.0103308	0.843176	0.878023	5.69941e-48	TRUE	TRUE	222109	47.2442	0.274086
19123-9	Magnesium [Mass/volume] in Serum or Plasma	AHI≥15 vs <15	m4	5yr	Lab order propensity		metabolic	OR	0.872761	0.0108336	0.854425	0.891491	3.40646e-36	TRUE	TRUE	222109	35.4677	0.274086
19123-9	Magnesium [Mass/volume] in Serum or Plasma	AHI≥15 vs <15	unadjusted	5yr	Lab order propensity		metabolic	OR	0.927502				6.39384e-15	TRUE	TRUE	222109	14.1942	0.274086
19123-9	Magnesium [Mass/volume] in Serum or Plasma	AHI≥5 vs <5	m1	5yr	Lab order propensity		metabolic	OR	0.982461	0.0106596	0.962148	1.0032	0.0969219	FALSE	FALSE	222109	1.01358	0.274086
19123-9	Magnesium [Mass/volume] in Serum or Plasma	AHI≥5 vs <5	m3	5yr	Lab order propensity		metabolic	OR	0.82259	0.0115092	0.804242	0.841357	1.3993e-64	TRUE	TRUE	222109	63.8541	0.274086
19123-9	Magnesium [Mass/volume] in Serum or Plasma	AHI≥5 vs <5	m4	5yr	Lab order propensity		metabolic	OR	0.833747	0.0120363	0.814309	0.85365	1.4683e-51	TRUE	TRUE	222109	50.8332	0.274086
19123-9	Magnesium [Mass/volume] in Serum or Plasma	AHI≥5 vs <5	unadjusted	5yr	Lab order propensity		metabolic	OR	0.98245				0.0979985	FALSE	FALSE	222109	1.00878	0.274086
19123-9	Magnesium [Mass/volume] in Serum or Plasma	mild_vs_none	m1	5yr	Lab order propensity		metabolic	OR	1.03639	0.0124825	1.01134	1.06206	0.0041887	FALSE	TRUE	222109	2.37792	0.274086
19123-9	Magnesium [Mass/volume] in Serum or Plasma	mild_vs_none	m3	5yr	Lab order propensity		metabolic	OR	0.862447	0.013225	0.840379	0.885095	4.59009e-29	TRUE	TRUE	222109	28.3382	0.274086
19123-9	Magnesium [Mass/volume] in Serum or Plasma	mild_vs_none	m4	5yr	Lab order propensity		metabolic	OR	0.866793	0.0134277	0.844278	0.889908	1.81351e-26	TRUE	TRUE	222109	25.7415	0.274086
19123-9	Magnesium [Mass/volume] in Serum or Plasma	mild_vs_none	unadjusted	5yr	Lab order propensity		metabolic	OR	1.03639				0.00427111	FALSE	TRUE	127658	2.36946	0.274086
19123-9	Magnesium [Mass/volume] in Serum or Plasma	moderate_vs_none	m1	5yr	Lab order propensity		metabolic	OR	1.02559	0.0138693	0.998089	1.05385	0.0684503	FALSE	FALSE	222109	1.16462	0.274086
19123-9	Magnesium [Mass/volume] in Serum or Plasma	moderate_vs_none	m3	5yr	Lab order propensity		metabolic	OR	0.808159	0.0148162	0.785029	0.831972	7.3373e-47	TRUE	TRUE	222109	46.1345	0.274086
19123-9	Magnesium [Mass/volume] in Serum or Plasma	moderate_vs_none	m4	5yr	Lab order propensity		metabolic	OR	0.814558	0.0152598	0.790556	0.839288	3.46873e-41	TRUE	TRUE	222109	40.4598	0.274086
19123-9	Magnesium [Mass/volume] in Serum or Plasma	moderate_vs_none	unadjusted	5yr	Lab order propensity		metabolic	OR	1.0256				0.0695069	FALSE	FALSE	105575	1.15797	0.274086
19123-9	Magnesium [Mass/volume] in Serum or Plasma	omnibus	m1	5yr	Lab order propensity		metabolic	wald_chi2	182.581				2.44367e-39	TRUE	TRUE	222109	38.612	0.274086
19123-9	Magnesium [Mass/volume] in Serum or Plasma	omnibus	m3	5yr	Lab order propensity		metabolic	wald_chi2	345.895				1.15458e-74	TRUE	TRUE	222109	73.9376	0.274086
19123-9	Magnesium [Mass/volume] in Serum or Plasma	omnibus	m4	5yr	Lab order propensity		metabolic	wald_chi2	276.892				9.96379e-60	TRUE	TRUE	222109	59.0016	0.274086
19123-9	Magnesium [Mass/volume] in Serum or Plasma	omnibus	unadjusted	5yr	Lab order propensity		metabolic	cramers_v	0.028688				2.1958e-39	TRUE	TRUE	222109	38.6584	0.274086
19123-9	Magnesium [Mass/volume] in Serum or Plasma	severe_vs_none	m1	5yr	Lab order propensity		metabolic	OR	0.875082	0.0137832	0.851758	0.899044	3.62428e-22	TRUE	TRUE	222109	21.4408	0.274086
19123-9	Magnesium [Mass/volume] in Serum or Plasma	severe_vs_none	m3	5yr	Lab order propensity		metabolic	OR	0.775386	0.0148888	0.753086	0.798346	1.87627e-65	TRUE	TRUE	222109	64.7267	0.274086
19123-9	Magnesium [Mass/volume] in Serum or Plasma	severe_vs_none	m4	5yr	Lab order propensity		metabolic	OR	0.784934	0.0159304	0.760805	0.809829	3.49383e-52	TRUE	TRUE	222109	51.4567	0.274086
19123-9	Magnesium [Mass/volume] in Serum or Plasma	severe_vs_none	unadjusted	5yr	Lab order propensity		metabolic	OR	0.875089				3.76174e-22	TRUE	TRUE	110112	21.4246	0.274086
19123-9	Magnesium [Mass/volume] in Serum or Plasma	trend	m1	5yr	Lab order propensity		metabolic	OR	0.961523	0.00430696	0.95344	0.969674	8.22343e-20	TRUE	TRUE	222109	19.0849	0.274086
19123-9	Magnesium [Mass/volume] in Serum or Plasma	trend	m3	5yr	Lab order propensity		metabolic	OR	0.920001	0.00472817	0.911515	0.928567	1.33235e-69	TRUE	TRUE	222109	68.8754	0.274086
19123-9	Magnesium [Mass/volume] in Serum or Plasma	trend	m4	5yr	Lab order propensity		metabolic	OR	0.923927	0.00506934	0.914793	0.933153	6.42698e-55	TRUE	TRUE	222109	54.192	0.274086
19123-9	Magnesium [Mass/volume] in Serum or Plasma	trend	unadjusted	5yr	Lab order propensity		metabolic	ca_z_r	-0.0193335				8.12004e-20	TRUE	TRUE	222109	19.0904	0.274086
19123-9	Magnesium [Mass/volume] in Serum or Plasma	AHI≥15 vs <15	m1	1yr	Lab values and order rate	mean	metabolic	beta	-0.0586141	0.0108903	-0.0799595	-0.0372687	7.40589e-08	TRUE	TRUE	34246	7.13042
19123-9	Magnesium [Mass/volume] in Serum or Plasma	AHI≥15 vs <15	m3	1yr	Lab values and order rate	mean	metabolic	beta	-0.0727116	0.0111716	-0.0946082	-0.050815	7.68826e-11	TRUE	TRUE	34246	10.1142
19123-9	Magnesium [Mass/volume] in Serum or Plasma	AHI≥15 vs <15	m4	1yr	Lab values and order rate	mean	metabolic	beta	-0.0136899	0.0116076	-0.0364412	0.00906136	0.23825	FALSE	FALSE	34246	0.622968
19123-9	Magnesium [Mass/volume] in Serum or Plasma	AHI≥15 vs <15	unadjusted	1yr	Lab values and order rate	mean	metabolic	rank_biserial	-0.0326926				2.10653e-07	TRUE	TRUE	34246	6.67643
19123-9	Magnesium [Mass/volume] in Serum or Plasma	AHI≥5 vs <5	m1	1yr	Lab values and order rate	mean	metabolic	beta	-0.0652661	0.0119998	-0.0887862	-0.041746	5.3972e-08	TRUE	TRUE	34246	7.26783
19123-9	Magnesium [Mass/volume] in Serum or Plasma	AHI≥5 vs <5	m3	1yr	Lab values and order rate	mean	metabolic	beta	-0.0727977	0.012325	-0.0969552	-0.0486402	3.52775e-09	TRUE	TRUE	34246	8.4525
19123-9	Magnesium [Mass/volume] in Serum or Plasma	AHI≥5 vs <5	m4	1yr	Lab values and order rate	mean	metabolic	beta	-0.00688375	0.0128072	-0.0319863	0.0182188	0.590933	FALSE	FALSE	34246	0.228462
19123-9	Magnesium [Mass/volume] in Serum or Plasma	AHI≥5 vs <5	unadjusted	1yr	Lab values and order rate	mean	metabolic	rank_biserial	-0.0339708				9.88389e-07	TRUE	TRUE	34246	6.00507
19123-9	Magnesium [Mass/volume] in Serum or Plasma	mild_vs_none	m1	1yr	Lab values and order rate	mean	metabolic	beta	-0.0434985	0.0140182	-0.0709746	-0.0160224	0.00191722	FALSE	TRUE	34246	2.71733
19123-9	Magnesium [Mass/volume] in Serum or Plasma	mild_vs_none	m3	1yr	Lab values and order rate	mean	metabolic	beta	-0.044408	0.0141051	-0.0720544	-0.0167615	0.0016433	FALSE	TRUE	34246	2.78428
19123-9	Magnesium [Mass/volume] in Serum or Plasma	mild_vs_none	m4	1yr	Lab values and order rate	mean	metabolic	beta	-0.000513451	0.0142727	-0.0284885	0.0274616	0.971303	FALSE	FALSE	34246	0.0126452
19123-9	Magnesium [Mass/volume] in Serum or Plasma	mild_vs_none	unadjusted	1yr	Lab values and order rate	mean	metabolic	rank_biserial	-0.0208131				0.010191	FALSE	TRUE	20109	1.99178
19123-9	Magnesium [Mass/volume] in Serum or Plasma	moderate_vs_none	m1	1yr	Lab values and order rate	mean	metabolic	beta	-0.0658695	0.015616	-0.0964774	-0.0352615	2.47039e-05	TRUE	TRUE	34246	4.60724
19123-9	Magnesium [Mass/volume] in Serum or Plasma	moderate_vs_none	m3	1yr	Lab values and order rate	mean	metabolic	beta	-0.0754623	0.0159086	-0.106644	-0.044281	2.10896e-06	TRUE	TRUE	34246	5.67593
19123-9	Magnesium [Mass/volume] in Serum or Plasma	moderate_vs_none	m4	1yr	Lab values and order rate	mean	metabolic	beta	-0.00904745	0.0163007	-0.0409973	0.0229024	0.578874	FALSE	FALSE	34246	0.237416
19123-9	Magnesium [Mass/volume] in Serum or Plasma	moderate_vs_none	unadjusted	1yr	Lab values and order rate	mean	metabolic	rank_biserial	-0.0335943				0.000198757	TRUE	TRUE	16489	3.70168
19123-9	Magnesium [Mass/volume] in Serum or Plasma	omnibus	m1	1yr	Lab values and order rate	mean	metabolic	wald_F	14.0623				3.70766e-09	TRUE	TRUE	34246	8.4309
19123-9	Magnesium [Mass/volume] in Serum or Plasma	omnibus	m3	1yr	Lab values and order rate	mean	metabolic	wald_F	19.8334				7.70681e-13	TRUE	TRUE	34246	12.1131
19123-9	Magnesium [Mass/volume] in Serum or Plasma	omnibus	m4	1yr	Lab values and order rate	mean	metabolic	wald_F	0.597821				0.616363	FALSE	FALSE	34246	0.210163
19123-9	Magnesium [Mass/volume] in Serum or Plasma	omnibus	unadjusted	1yr	Lab values and order rate	mean	metabolic	epsilon2	0.00101906				2.97557e-08	TRUE	TRUE	34246	7.52643
19123-9	Magnesium [Mass/volume] in Serum or Plasma	severe_vs_none	m1	1yr	Lab values and order rate	mean	metabolic	beta	-0.0974461	0.0155939	-0.128011	-0.0668815	4.18023e-10	TRUE	TRUE	34246	9.3788
19123-9	Magnesium [Mass/volume] in Serum or Plasma	severe_vs_none	m3	1yr	Lab values and order rate	mean	metabolic	beta	-0.120416	0.0161063	-0.151985	-0.088847	7.82563e-14	TRUE	TRUE	34246	13.1065
19123-9	Magnesium [Mass/volume] in Serum or Plasma	severe_vs_none	m4	1yr	Lab values and order rate	mean	metabolic	beta	-0.0196402	0.0170667	-0.0530915	0.0138112	0.249827	FALSE	FALSE	34246	0.60236
19123-9	Magnesium [Mass/volume] in Serum or Plasma	severe_vs_none	unadjusted	1yr	Lab values and order rate	mean	metabolic	rank_biserial	-0.0541598				1.93376e-09	TRUE	TRUE	16524	8.7136
19123-9	Magnesium [Mass/volume] in Serum or Plasma	trend	m1	1yr	Lab values and order rate	mean	metabolic	beta	-0.0315926	0.00491271	-0.0412217	-0.0219636	1.28612e-10	TRUE	TRUE	34246	9.89072
19123-9	Magnesium [Mass/volume] in Serum or Plasma	trend	m3	1yr	Lab values and order rate	mean	metabolic	beta	-0.0391966	0.00509541	-0.0491838	-0.0292095	1.48094e-14	TRUE	TRUE	34246	13.8295
19123-9	Magnesium [Mass/volume] in Serum or Plasma	trend	m4	1yr	Lab values and order rate	mean	metabolic	beta	-0.00670573	0.00541133	-0.0173121	0.00390065	0.215279	FALSE	FALSE	34246	0.666998
19123-9	Magnesium [Mass/volume] in Serum or Plasma	trend	unadjusted	1yr	Lab values and order rate	mean	metabolic	spearman_rho	-0.0330715				9.26663e-10	TRUE	TRUE	34246	9.03308
19123-9	Magnesium [Mass/volume] in Serum or Plasma	AHI≥15 vs <15	m1	1yr	Lab values and order rate	median	metabolic	beta	-0.0591647	0.0108374	-0.0804063	-0.0379231	4.81253e-08	TRUE	TRUE	34246	7.31763
19123-9	Magnesium [Mass/volume] in Serum or Plasma	AHI≥15 vs <15	m3	1yr	Lab values and order rate	median	metabolic	beta	-0.0722477	0.0111164	-0.0940362	-0.0504591	8.18693e-11	TRUE	TRUE	34246	10.0869
19123-9	Magnesium [Mass/volume] in Serum or Plasma	AHI≥15 vs <15	m4	1yr	Lab values and order rate	median	metabolic	beta	-0.014075	0.0115513	-0.036716	0.00856596	0.223051	FALSE	FALSE	34246	0.651596
19123-9	Magnesium [Mass/volume] in Serum or Plasma	AHI≥15 vs <15	unadjusted	1yr	Lab values and order rate	median	metabolic	rank_biserial	-0.0328721				1.63675e-07	TRUE	TRUE	34246	6.78602
19123-9	Magnesium [Mass/volume] in Serum or Plasma	AHI≥5 vs <5	m1	1yr	Lab values and order rate	median	metabolic	beta	-0.0637459	0.0119418	-0.0871522	-0.0403395	9.45525e-08	TRUE	TRUE	34246	7.02433
19123-9	Magnesium [Mass/volume] in Serum or Plasma	AHI≥5 vs <5	m3	1yr	Lab values and order rate	median	metabolic	beta	-0.0698467	0.0122646	-0.0938858	-0.0458076	1.24406e-08	TRUE	TRUE	34246	7.90516
19123-9	Magnesium [Mass/volume] in Serum or Plasma	AHI≥5 vs <5	m4	1yr	Lab values and order rate	median	metabolic	beta	-0.00465227	0.0127452	-0.0296332	0.0203287	0.715097	FALSE	FALSE	34246	0.145635
19123-9	Magnesium [Mass/volume] in Serum or Plasma	AHI≥5 vs <5	unadjusted	1yr	Lab values and order rate	median	metabolic	rank_biserial	-0.0326453				2.36447e-06	TRUE	TRUE	34246	5.62627
19123-9	Magnesium [Mass/volume] in Serum or Plasma	mild_vs_none	m1	1yr	Lab values and order rate	median	metabolic	beta	-0.0409948	0.01395	-0.0683373	-0.0136523	0.0032982	FALSE	TRUE	34246	2.48172
19123-9	Magnesium [Mass/volume] in Serum or Plasma	mild_vs_none	m3	1yr	Lab values and order rate	median	metabolic	beta	-0.0408807	0.0140355	-0.0683908	-0.0133705	0.00358604	FALSE	TRUE	34246	2.44539
19123-9	Magnesium [Mass/volume] in Serum or Plasma	mild_vs_none	m4	1yr	Lab values and order rate	median	metabolic	beta	0.00240063	0.0142034	-0.0254386	0.0302398	0.865784	FALSE	FALSE	34246	0.0625905
19123-9	Magnesium [Mass/volume] in Serum or Plasma	mild_vs_none	unadjusted	1yr	Lab values and order rate	median	metabolic	rank_biserial	-0.018807				0.0198226	FALSE	TRUE	20109	1.70284
19123-9	Magnesium [Mass/volume] in Serum or Plasma	moderate_vs_none	m1	1yr	Lab values and order rate	median	metabolic	beta	-0.0633557	0.0155401	-0.0938148	-0.0328966	4.57402e-05	TRUE	TRUE	34246	4.3397
19123-9	Magnesium [Mass/volume] in Serum or Plasma	moderate_vs_none	m3	1yr	Lab values and order rate	median	metabolic	beta	-0.0712995	0.0158301	-0.102327	-0.040272	6.68901e-06	TRUE	TRUE	34246	5.17464
19123-9	Magnesium [Mass/volume] in Serum or Plasma	moderate_vs_none	m4	1yr	Lab values and order rate	median	metabolic	beta	-0.00581249	0.0162216	-0.0376073	0.0259823	0.720107	FALSE	FALSE	34246	0.142603
19123-9	Magnesium [Mass/volume] in Serum or Plasma	moderate_vs_none	unadjusted	1yr	Lab values and order rate	median	metabolic	rank_biserial	-0.0314438				0.000475345	FALSE	TRUE	16489	3.32299
19123-9	Magnesium [Mass/volume] in Serum or Plasma	omnibus	m1	1yr	Lab values and order rate	median	metabolic	wald_F	14.3007				2.61508e-09	TRUE	TRUE	34246	8.58252
19123-9	Magnesium [Mass/volume] in Serum or Plasma	omnibus	m3	1yr	Lab values and order rate	median	metabolic	wald_F	19.7394				8.8518e-13	TRUE	TRUE	34246	12.053
19123-9	Magnesium [Mass/volume] in Serum or Plasma	omnibus	m4	1yr	Lab values and order rate	median	metabolic	wald_F	0.76407				0.514023	FALSE	FALSE	34246	0.289017
19123-9	Magnesium [Mass/volume] in Serum or Plasma	omnibus	unadjusted	1yr	Lab values and order rate	median	metabolic	epsilon2	0.00103493				2.28275e-08	TRUE	TRUE	34246	7.64154
19123-9	Magnesium [Mass/volume] in Serum or Plasma	severe_vs_none	m1	1yr	Lab values and order rate	median	metabolic	beta	-0.0983955	0.0155181	-0.128812	-0.0679794	2.31602e-10	TRUE	TRUE	34246	9.63526
19123-9	Magnesium [Mass/volume] in Serum or Plasma	severe_vs_none	m3	1yr	Lab values and order rate	median	metabolic	beta	-0.119774	0.0160269	-0.151187	-0.0883611	8.00427e-14	TRUE	TRUE	34246	13.0967
19123-9	Magnesium [Mass/volume] in Serum or Plasma	severe_vs_none	m4	1yr	Lab values and order rate	median	metabolic	beta	-0.0204065	0.0169839	-0.0536955	0.0128825	0.229558	FALSE	FALSE	34246	0.639108
19123-9	Magnesium [Mass/volume] in Serum or Plasma	severe_vs_none	unadjusted	1yr	Lab values and order rate	median	metabolic	rank_biserial	-0.0546803				1.1777e-09	TRUE	TRUE	16524	8.92897
19123-9	Magnesium [Mass/volume] in Serum or Plasma	trend	m1	1yr	Lab values and order rate	median	metabolic	beta	-0.0318062	0.00488881	-0.0413884	-0.022224	7.8285e-11	TRUE	TRUE	34246	10.1063
19123-9	Magnesium [Mass/volume] in Serum or Plasma	trend	m3	1yr	Lab values and order rate	median	metabolic	beta	-0.0388793	0.00507028	-0.0488172	-0.0289414	1.79207e-14	TRUE	TRUE	34246	13.7466
19123-9	Magnesium [Mass/volume] in Serum or Plasma	trend	m4	1yr	Lab values and order rate	median	metabolic	beta	-0.00685961	0.0053851	-0.0174146	0.00369536	0.202738	FALSE	FALSE	34246	0.693065
19123-9	Magnesium [Mass/volume] in Serum or Plasma	trend	unadjusted	1yr	Lab values and order rate	median	metabolic	spearman_rho	-0.0331391				8.56578e-10	TRUE	TRUE	34246	9.06723
19123-9	Magnesium [Mass/volume] in Serum or Plasma	AHI≥15 vs <15	m1	1yr	Lab values and order rate	order_rate	metabolic	IRR	1.23496	0.0175741	1.19314	1.27824	3.20966e-33	TRUE	TRUE	34246	32.4935
19123-9	Magnesium [Mass/volume] in Serum or Plasma	AHI≥15 vs <15	m3	1yr	Lab values and order rate	order_rate	metabolic	IRR	1.13498	0.0179852	1.09567	1.1757	1.92137e-12	TRUE	TRUE	34246	11.7164
19123-9	Magnesium [Mass/volume] in Serum or Plasma	AHI≥15 vs <15	m4	1yr	Lab values and order rate	order_rate	metabolic	IRR	1.14143	0.0188692	1.09999	1.18444	2.37135e-12	TRUE	TRUE	34246	11.625
19123-9	Magnesium [Mass/volume] in Serum or Plasma	AHI≥15 vs <15	unadjusted	1yr	Lab values and order rate	order_rate	metabolic	rank_biserial	0.0906876				1.00048e-62	TRUE	TRUE	34246	61.9998
19123-9	Magnesium [Mass/volume] in Serum or Plasma	AHI≥5 vs <5	m1	1yr	Lab values and order rate	order_rate	metabolic	IRR	1.20067	0.0190362	1.1567	1.24631	7.47005e-22	TRUE	TRUE	34246	21.1267
19123-9	Magnesium [Mass/volume] in Serum or Plasma	AHI≥5 vs <5	m3	1yr	Lab values and order rate	order_rate	metabolic	IRR	1.08363	0.0191461	1.04372	1.12507	2.7269e-05	TRUE	TRUE	34246	4.56433
19123-9	Magnesium [Mass/volume] in Serum or Plasma	AHI≥5 vs <5	m4	1yr	Lab values and order rate	order_rate	metabolic	IRR	1.08453	0.0201758	1.04248	1.12828	5.76905e-05	TRUE	TRUE	34246	4.2389
19123-9	Magnesium [Mass/volume] in Serum or Plasma	AHI≥5 vs <5	unadjusted	1yr	Lab values and order rate	order_rate	metabolic	rank_biserial	0.0753993				1.79163e-36	TRUE	TRUE	34246	35.7468
19123-9	Magnesium [Mass/volume] in Serum or Plasma	mild_vs_none	m1	1yr	Lab values and order rate	order_rate	metabolic	IRR	1.0831	0.0224309	1.03651	1.13178	0.000372541	FALSE	TRUE	34246	3.42883
19123-9	Magnesium [Mass/volume] in Serum or Plasma	mild_vs_none	m3	1yr	Lab values and order rate	order_rate	metabolic	IRR	1.01167	0.0223183	0.968368	1.0569	0.603249	FALSE	FALSE	34246	0.219503
19123-9	Magnesium [Mass/volume] in Serum or Plasma	mild_vs_none	m4	1yr	Lab values and order rate	order_rate	metabolic	IRR	1.01854	0.0228148	0.974	1.06512	0.420663	FALSE	FALSE	34246	0.376066
19123-9	Magnesium [Mass/volume] in Serum or Plasma	mild_vs_none	unadjusted	1yr	Lab values and order rate	order_rate	metabolic	rank_biserial	0.0325064				1.6136e-06	TRUE	TRUE	20109	5.7922
19123-9	Magnesium [Mass/volume] in Serum or Plasma	moderate_vs_none	m1	1yr	Lab values and order rate	order_rate	metabolic	IRR	1.20595	0.0247968	1.14874	1.26601	4.27944e-14	TRUE	TRUE	34246	13.3686
19123-9	Magnesium [Mass/volume] in Serum or Plasma	moderate_vs_none	m3	1yr	Lab values and order rate	order_rate	metabolic	IRR	1.07999	0.0250343	1.02828	1.1343	0.00211359	FALSE	TRUE	34246	2.67498
19123-9	Magnesium [Mass/volume] in Serum or Plasma	moderate_vs_none	m4	1yr	Lab values and order rate	order_rate	metabolic	IRR	1.09114	0.0258828	1.03717	1.14792	0.000751832	FALSE	TRUE	34246	3.12388
19123-9	Magnesium [Mass/volume] in Serum or Plasma	moderate_vs_none	unadjusted	1yr	Lab values and order rate	order_rate	metabolic	rank_biserial	0.0789849				5.83003e-25	TRUE	TRUE	16489	24.2343
19123-9	Magnesium [Mass/volume] in Serum or Plasma	omnibus	m1	1yr	Lab values and order rate	order_rate	metabolic	wald_chi2	180.399				7.23132e-39	TRUE	TRUE	34246	38.1408
19123-9	Magnesium [Mass/volume] in Serum or Plasma	omnibus	m3	1yr	Lab values and order rate	order_rate	metabolic	wald_chi2	65.6009				3.7309e-14	TRUE	TRUE	34246	13.4282
19123-9	Magnesium [Mass/volume] in Serum or Plasma	omnibus	m4	1yr	Lab values and order rate	order_rate	metabolic	wald_chi2	65.7545				3.45902e-14	TRUE	TRUE	34246	13.461
19123-9	Magnesium [Mass/volume] in Serum or Plasma	omnibus	unadjusted	1yr	Lab values and order rate	order_rate	metabolic	epsilon2	0.010107				2.3572e-75	TRUE	TRUE	34246	74.6276
19123-9	Magnesium [Mass/volume] in Serum or Plasma	severe_vs_none	m1	1yr	Lab values and order rate	order_rate	metabolic	IRR	1.37247	0.0249418	1.30699	1.44123	6.38731e-37	TRUE	TRUE	34246	36.1947
19123-9	Magnesium [Mass/volume] in Serum or Plasma	severe_vs_none	m3	1yr	Lab values and order rate	order_rate	metabolic	IRR	1.20631	0.0254	1.14773	1.26788	1.53058e-13	TRUE	TRUE	34246	12.8151
19123-9	Magnesium [Mass/volume] in Serum or Plasma	severe_vs_none	m4	1yr	Lab values and order rate	order_rate	metabolic	IRR	1.22546	0.0275315	1.16108	1.2934	1.52699e-13	TRUE	TRUE	34246	12.8162
19123-9	Magnesium [Mass/volume] in Serum or Plasma	severe_vs_none	unadjusted	1yr	Lab values and order rate	order_rate	metabolic	rank_biserial	0.136425				1.09132e-68	TRUE	TRUE	16524	67.962
19123-9	Magnesium [Mass/volume] in Serum or Plasma	trend	m1	1yr	Lab values and order rate	order_rate	metabolic	IRR	1.11209	0.00799143	1.09481	1.12965	2.49773e-40	TRUE	TRUE	34246	39.6025
19123-9	Magnesium [Mass/volume] in Serum or Plasma	trend	m3	1yr	Lab values and order rate	order_rate	metabolic	IRR	1.06613	0.0082807	1.04896	1.08357	1.0518e-14	TRUE	TRUE	34246	13.9781
19123-9	Magnesium [Mass/volume] in Serum or Plasma	trend	m4	1yr	Lab values and order rate	order_rate	metabolic	IRR	1.07176	0.0089444	1.05313	1.09071	9.34025e-15	TRUE	TRUE	34246	14.0296
19123-9	Magnesium [Mass/volume] in Serum or Plasma	trend	unadjusted	1yr	Lab values and order rate	order_rate	metabolic	spearman_rho	0.0988477				4.21733e-75	TRUE	TRUE	34246	74.375
19123-9	Magnesium [Mass/volume] in Serum or Plasma	AHI≥15 vs <15	m1	5yr	Lab values and order rate	mean	metabolic	beta	-0.0632488	0.0081869	-0.0792952	-0.0472025	1.13012e-14	TRUE	TRUE	60877	13.9469
19123-9	Magnesium [Mass/volume] in Serum or Plasma	AHI≥15 vs <15	m3	5yr	Lab values and order rate	mean	metabolic	beta	-0.0699917	0.00836945	-0.0863959	-0.0535876	6.25462e-17	TRUE	TRUE	60877	16.2038
19123-9	Magnesium [Mass/volume] in Serum or Plasma	AHI≥15 vs <15	m4	5yr	Lab values and order rate	mean	metabolic	beta	-0.014563	0.00871796	-0.0316502	0.00252426	0.0948344	FALSE	FALSE	60877	1.02303
19123-9	Magnesium [Mass/volume] in Serum or Plasma	AHI≥15 vs <15	unadjusted	5yr	Lab values and order rate	mean	metabolic	rank_biserial	-0.0331895				2.36921e-12	TRUE	TRUE	60877	11.6254
19123-9	Magnesium [Mass/volume] in Serum or Plasma	AHI≥5 vs <5	m1	5yr	Lab values and order rate	mean	metabolic	beta	-0.0534377	0.00902124	-0.0711194	-0.035756	3.16767e-09	TRUE	TRUE	60877	8.49926
19123-9	Magnesium [Mass/volume] in Serum or Plasma	AHI≥5 vs <5	m3	5yr	Lab values and order rate	mean	metabolic	beta	-0.0517739	0.00923826	-0.069881	-0.0336669	2.10004e-08	TRUE	TRUE	60877	7.67777
19123-9	Magnesium [Mass/volume] in Serum or Plasma	AHI≥5 vs <5	m4	5yr	Lab values and order rate	mean	metabolic	beta	0.0109957	0.00961022	-0.00784035	0.0298318	0.252558	FALSE	FALSE	60877	0.597638
19123-9	Magnesium [Mass/volume] in Serum or Plasma	AHI≥5 vs <5	unadjusted	5yr	Lab values and order rate	mean	metabolic	rank_biserial	-0.0261051				5.57562e-07	TRUE	TRUE	60877	6.25371
19123-9	Magnesium [Mass/volume] in Serum or Plasma	mild_vs_none	m1	5yr	Lab values and order rate	mean	metabolic	beta	-0.0238222	0.0105294	-0.0444599	-0.00318442	0.0236742	FALSE	TRUE	60877	1.62572
19123-9	Magnesium [Mass/volume] in Serum or Plasma	mild_vs_none	m3	5yr	Lab values and order rate	mean	metabolic	beta	-0.0186629	0.0105775	-0.0393948	0.00206897	0.0776694	FALSE	FALSE	60877	1.10975
19123-9	Magnesium [Mass/volume] in Serum or Plasma	mild_vs_none	m4	5yr	Lab values and order rate	mean	metabolic	beta	0.0223284	0.010707	0.00134273	0.0433141	0.0370362	FALSE	FALSE	60877	1.43137
19123-9	Magnesium [Mass/volume] in Serum or Plasma	mild_vs_none	unadjusted	5yr	Lab values and order rate	mean	metabolic	rank_biserial	-0.00970824				0.110606	FALSE	FALSE	35800	0.956222
19123-9	Magnesium [Mass/volume] in Serum or Plasma	moderate_vs_none	m1	5yr	Lab values and order rate	mean	metabolic	beta	-0.0648188	0.0117032	-0.087757	-0.0418805	3.06206e-08	TRUE	TRUE	60877	7.51399
19123-9	Magnesium [Mass/volume] in Serum or Plasma	moderate_vs_none	m3	5yr	Lab values and order rate	mean	metabolic	beta	-0.062948	0.0118869	-0.0862464	-0.0396496	1.1906e-07	TRUE	TRUE	60877	6.92424
19123-9	Magnesium [Mass/volume] in Serum or Plasma	moderate_vs_none	m4	5yr	Lab values and order rate	mean	metabolic	beta	0.000530104	0.0122013	-0.0233845	0.0244447	0.965346	FALSE	FALSE	60877	0.0153171
19123-9	Magnesium [Mass/volume] in Serum or Plasma	moderate_vs_none	unadjusted	5yr	Lab values and order rate	mean	metabolic	rank_biserial	-0.0323253				1.76538e-06	TRUE	TRUE	29436	5.75316
19123-9	Magnesium [Mass/volume] in Serum or Plasma	omnibus	m1	5yr	Lab values and order rate	mean	metabolic	wald_F	22.6655				1.16739e-14	TRUE	TRUE	60877	13.9328
19123-9	Magnesium [Mass/volume] in Serum or Plasma	omnibus	m3	5yr	Lab values and order rate	mean	metabolic	wald_F	27.1014				1.65493e-17	TRUE	TRUE	60877	16.7812
19123-9	Magnesium [Mass/volume] in Serum or Plasma	omnibus	m4	5yr	Lab values and order rate	mean	metabolic	wald_F	2.41954				0.0641064	FALSE	FALSE	60877	1.1931
19123-9	Magnesium [Mass/volume] in Serum or Plasma	omnibus	unadjusted	5yr	Lab values and order rate	mean	metabolic	epsilon2	0.000849931				7.80988e-12	TRUE	TRUE	60877	11.1074
19123-9	Magnesium [Mass/volume] in Serum or Plasma	severe_vs_none	m1	5yr	Lab values and order rate	mean	metabolic	beta	-0.0872329	0.0117715	-0.110305	-0.0641608	1.27407e-13	TRUE	TRUE	60877	12.8948
19123-9	Magnesium [Mass/volume] in Serum or Plasma	severe_vs_none	m3	5yr	Lab values and order rate	mean	metabolic	beta	-0.0990052	0.0121227	-0.122766	-0.0752448	3.2227e-16	TRUE	TRUE	60877	15.4918
19123-9	Magnesium [Mass/volume] in Serum or Plasma	severe_vs_none	m4	5yr	Lab values and order rate	mean	metabolic	beta	-0.00312707	0.0128672	-0.0283468	0.0220927	0.807986	FALSE	FALSE	60877	0.0925964
19123-9	Magnesium [Mass/volume] in Serum or Plasma	severe_vs_none	unadjusted	5yr	Lab values and order rate	mean	metabolic	rank_biserial	-0.0448988				4.21331e-11	TRUE	TRUE	29181	10.3754
19123-9	Magnesium [Mass/volume] in Serum or Plasma	trend	m1	5yr	Lab values and order rate	mean	metabolic	beta	-0.0303231	0.00370418	-0.0375833	-0.0230629	2.74789e-16	TRUE	TRUE	60877	15.561
19123-9	Magnesium [Mass/volume] in Serum or Plasma	trend	m3	5yr	Lab values and order rate	mean	metabolic	beta	-0.0340056	0.00382878	-0.04151	-0.0265011	6.76762e-19	TRUE	TRUE	60877	18.1696
19123-9	Magnesium [Mass/volume] in Serum or Plasma	trend	m4	5yr	Lab values and order rate	mean	metabolic	beta	-0.00312735	0.004076	-0.0111163	0.00486162	0.44293	FALSE	FALSE	60877	0.353665
19123-9	Magnesium [Mass/volume] in Serum or Plasma	trend	unadjusted	5yr	Lab values and order rate	mean	metabolic	spearman_rho	-0.0294109				3.92714e-13	TRUE	TRUE	60877	12.4059
19123-9	Magnesium [Mass/volume] in Serum or Plasma	AHI≥15 vs <15	m1	5yr	Lab values and order rate	median	metabolic	beta	-0.0637187	0.00813635	-0.079666	-0.0477715	4.90342e-15	TRUE	TRUE	60877	14.3095
19123-9	Magnesium [Mass/volume] in Serum or Plasma	AHI≥15 vs <15	m3	5yr	Lab values and order rate	median	metabolic	beta	-0.0691194	0.00831651	-0.0854198	-0.052819	9.67381e-17	TRUE	TRUE	60877	16.0144
19123-9	Magnesium [Mass/volume] in Serum or Plasma	AHI≥15 vs <15	m4	5yr	Lab values and order rate	median	metabolic	beta	-0.0147805	0.0086637	-0.0317614	0.00220036	0.088008	FALSE	FALSE	60877	1.05548
19123-9	Magnesium [Mass/volume] in Serum or Plasma	AHI≥15 vs <15	unadjusted	5yr	Lab values and order rate	median	metabolic	rank_biserial	-0.0332995				1.59104e-12	TRUE	TRUE	60877	11.7983
19123-9	Magnesium [Mass/volume] in Serum or Plasma	AHI≥5 vs <5	m1	5yr	Lab values and order rate	median	metabolic	beta	-0.0524926	0.00896571	-0.0700654	-0.0349198	4.79981e-09	TRUE	TRUE	60877	8.31878
19123-9	Magnesium [Mass/volume] in Serum or Plasma	AHI≥5 vs <5	m3	5yr	Lab values and order rate	median	metabolic	beta	-0.0491232	0.00917996	-0.0671159	-0.0311304	8.77206e-08	TRUE	TRUE	60877	7.0569
19123-9	Magnesium [Mass/volume] in Serum or Plasma	AHI≥5 vs <5	m4	5yr	Lab values and order rate	median	metabolic	beta	0.0126125	0.00955039	-0.00610632	0.0313313	0.186632	FALSE	FALSE	60877	0.729014
19123-9	Magnesium [Mass/volume] in Serum or Plasma	AHI≥5 vs <5	unadjusted	5yr	Lab values and order rate	median	metabolic	rank_biserial	-0.0253241				1.07241e-06	TRUE	TRUE	60877	5.96964
19123-9	Magnesium [Mass/volume] in Serum or Plasma	mild_vs_none	m1	5yr	Lab values and order rate	median	metabolic	beta	-0.0221698	0.0104644	-0.0426802	-0.0016595	0.0341294	FALSE	FALSE	60877	1.46687
19123-9	Magnesium [Mass/volume] in Serum or Plasma	mild_vs_none	m3	5yr	Lab values and order rate	median	metabolic	beta	-0.0158039	0.0105106	-0.0364047	0.00479688	0.132685	FALSE	FALSE	60877	0.877178
19123-9	Magnesium [Mass/volume] in Serum or Plasma	mild_vs_none	m4	5yr	Lab values and order rate	median	metabolic	beta	0.0244362	0.0106402	0.00358136	0.0452911	0.0216456	FALSE	TRUE	60877	1.66463
19123-9	Magnesium [Mass/volume] in Serum or Plasma	mild_vs_none	unadjusted	5yr	Lab values and order rate	median	metabolic	rank_biserial	-0.00853053				0.159001	FALSE	FALSE	35800	0.7986
19123-9	Magnesium [Mass/volume] in Serum or Plasma	moderate_vs_none	m1	5yr	Lab values and order rate	median	metabolic	beta	-0.0638691	0.0116309	-0.0866658	-0.0410725	4.00512e-08	TRUE	TRUE	60877	7.39738
19123-9	Magnesium [Mass/volume] in Serum or Plasma	moderate_vs_none	m3	5yr	Lab values and order rate	median	metabolic	beta	-0.0601361	0.0118118	-0.0832872	-0.036985	3.56861e-07	TRUE	TRUE	60877	6.4475
19123-9	Magnesium [Mass/volume] in Serum or Plasma	moderate_vs_none	m4	5yr	Lab values and order rate	median	metabolic	beta	0.00217882	0.0121253	-0.0215867	0.0259444	0.857394	FALSE	FALSE	60877	0.0668194
19123-9	Magnesium [Mass/volume] in Serum or Plasma	moderate_vs_none	unadjusted	5yr	Lab values and order rate	median	metabolic	rank_biserial	-0.0313735				3.17813e-06	TRUE	TRUE	29436	5.49783
19123-9	Magnesium [Mass/volume] in Serum or Plasma	omnibus	m1	5yr	Lab values and order rate	median	metabolic	wald_F	23.1245				5.9257e-15	TRUE	TRUE	60877	14.2273
19123-9	Magnesium [Mass/volume] in Serum or Plasma	omnibus	m3	5yr	Lab values and order rate	median	metabolic	wald_F	26.6788				3.09297e-17	TRUE	TRUE	60877	16.5096
19123-9	Magnesium [Mass/volume] in Serum or Plasma	omnibus	m4	5yr	Lab values and order rate	median	metabolic	wald_F	2.79795				0.038545	FALSE	FALSE	60877	1.41403
19123-9	Magnesium [Mass/volume] in Serum or Plasma	omnibus	unadjusted	5yr	Lab values and order rate	median	metabolic	epsilon2	0.000861555				5.51664e-12	TRUE	TRUE	60877	11.2583
19123-9	Magnesium [Mass/volume] in Serum or Plasma	severe_vs_none	m1	5yr	Lab values and order rate	median	metabolic	beta	-0.0873767	0.0116988	-0.110306	-0.0644471	8.19616e-14	TRUE	TRUE	60877	13.0864
19123-9	Magnesium [Mass/volume] in Serum or Plasma	severe_vs_none	m3	5yr	Lab values and order rate	median	metabolic	beta	-0.0969037	0.012046	-0.120514	-0.0732935	8.81668e-16	TRUE	TRUE	60877	15.0547
19123-9	Magnesium [Mass/volume] in Serum or Plasma	severe_vs_none	m4	5yr	Lab values and order rate	median	metabolic	beta	-0.00278254	0.012787	-0.0278451	0.0222801	0.827737	FALSE	FALSE	60877	0.0821078
19123-9	Magnesium [Mass/volume] in Serum or Plasma	severe_vs_none	unadjusted	5yr	Lab values and order rate	median	metabolic	rank_biserial	-0.0449003				3.42325e-11	TRUE	TRUE	29181	10.4656
19123-9	Magnesium [Mass/volume] in Serum or Plasma	trend	m1	5yr	Lab values and order rate	median	metabolic	beta	-0.0304027	0.00368132	-0.0376181	-0.0231873	1.50268e-16	TRUE	TRUE	60877	15.8231
19123-9	Magnesium [Mass/volume] in Serum or Plasma	trend	m3	5yr	Lab values and order rate	median	metabolic	beta	-0.0333469	0.0038046	-0.0408039	-0.0258898	1.91669e-18	TRUE	TRUE	60877	17.7174
19123-9	Magnesium [Mass/volume] in Serum or Plasma	trend	m4	5yr	Lab values and order rate	median	metabolic	beta	-0.00305007	0.00405064	-0.0109893	0.00488919	0.451462	FALSE	FALSE	60877	0.345379
19123-9	Magnesium [Mass/volume] in Serum or Plasma	trend	unadjusted	5yr	Lab values and order rate	median	metabolic	spearman_rho	-0.0294412				3.71592e-13	TRUE	TRUE	60877	12.4299
19123-9	Magnesium [Mass/volume] in Serum or Plasma	AHI≥15 vs <15	m1	5yr	Lab values and order rate	order_rate	metabolic	IRR	1.19038	0.0154676	1.15483	1.22702	1.9154e-29	TRUE	TRUE	60877	28.7177
19123-9	Magnesium [Mass/volume] in Serum or Plasma	AHI≥15 vs <15	m3	5yr	Lab values and order rate	order_rate	metabolic	IRR	1.09847	0.0157954	1.06498	1.133	2.75365e-09	TRUE	TRUE	60877	8.56009
19123-9	Magnesium [Mass/volume] in Serum or Plasma	AHI≥15 vs <15	m4	5yr	Lab values and order rate	order_rate	metabolic	IRR	1.113	0.0169625	1.07661	1.15063	2.76248e-10	TRUE	TRUE	60877	9.5587
19123-9	Magnesium [Mass/volume] in Serum or Plasma	AHI≥15 vs <15	unadjusted	5yr	Lab values and order rate	order_rate	metabolic	rank_biserial	0.0559913				1.9676e-35	TRUE	TRUE	60877	34.7061
19123-9	Magnesium [Mass/volume] in Serum or Plasma	AHI≥5 vs <5	m1	5yr	Lab values and order rate	order_rate	metabolic	IRR	1.16001	0.0180503	1.11969	1.20179	1.98133e-16	TRUE	TRUE	60877	15.703
19123-9	Magnesium [Mass/volume] in Serum or Plasma	AHI≥5 vs <5	m3	5yr	Lab values and order rate	order_rate	metabolic	IRR	1.04827	0.0181666	1.0116	1.08626	0.00946782	FALSE	TRUE	60877	2.02375
19123-9	Magnesium [Mass/volume] in Serum or Plasma	AHI≥5 vs <5	m4	5yr	Lab values and order rate	order_rate	metabolic	IRR	1.05793	0.0192246	1.01881	1.09856	0.00339643	FALSE	TRUE	60877	2.46898
19123-9	Magnesium [Mass/volume] in Serum or Plasma	AHI≥5 vs <5	unadjusted	5yr	Lab values and order rate	order_rate	metabolic	rank_biserial	0.0462066				1.33318e-20	TRUE	TRUE	60877	19.8751
19123-9	Magnesium [Mass/volume] in Serum or Plasma	mild_vs_none	m1	5yr	Lab values and order rate	order_rate	metabolic	IRR	1.06532	0.0209973	1.02237	1.11008	0.00258125	FALSE	TRUE	60877	2.58817
19123-9	Magnesium [Mass/volume] in Serum or Plasma	mild_vs_none	m3	5yr	Lab values and order rate	order_rate	metabolic	IRR	0.992543	0.0208926	0.95272	1.03403	0.720133	FALSE	FALSE	60877	0.142587
19123-9	Magnesium [Mass/volume] in Serum or Plasma	mild_vs_none	m4	5yr	Lab values and order rate	order_rate	metabolic	IRR	1.00371	0.0212816	0.962704	1.04646	0.861896	FALSE	FALSE	60877	0.0645449
19123-9	Magnesium [Mass/volume] in Serum or Plasma	mild_vs_none	unadjusted	5yr	Lab values and order rate	order_rate	metabolic	rank_biserial	0.0196355				0.000669237	FALSE	TRUE	35800	3.17442
19123-9	Magnesium [Mass/volume] in Serum or Plasma	moderate_vs_none	m1	5yr	Lab values and order rate	order_rate	metabolic	IRR	1.16939	0.0226997	1.1185	1.22259	5.43868e-12	TRUE	TRUE	60877	11.2645
19123-9	Magnesium [Mass/volume] in Serum or Plasma	moderate_vs_none	m3	5yr	Lab values and order rate	order_rate	metabolic	IRR	1.0481	0.0230694	1.00177	1.09658	0.0416981	FALSE	FALSE	60877	1.37988
19123-9	Magnesium [Mass/volume] in Serum or Plasma	moderate_vs_none	m4	5yr	Lab values and order rate	order_rate	metabolic	IRR	1.06659	0.0242236	1.01714	1.11845	0.00778303	FALSE	TRUE	60877	2.10885
19123-9	Magnesium [Mass/volume] in Serum or Plasma	moderate_vs_none	unadjusted	5yr	Lab values and order rate	order_rate	metabolic	rank_biserial	0.0453709				1.61941e-12	TRUE	TRUE	29436	11.7906
19123-9	Magnesium [Mass/volume] in Serum or Plasma	omnibus	m1	5yr	Lab values and order rate	order_rate	metabolic	wald_chi2	155.334				1.8616e-33	TRUE	TRUE	60877	32.7301
19123-9	Magnesium [Mass/volume] in Serum or Plasma	omnibus	m3	5yr	Lab values and order rate	order_rate	metabolic	wald_chi2	50.8037				5.38662e-11	TRUE	TRUE	60877	10.2687
19123-9	Magnesium [Mass/volume] in Serum or Plasma	omnibus	m4	5yr	Lab values and order rate	order_rate	metabolic	wald_chi2	57.5898				1.9231e-12	TRUE	TRUE	60877	11.716
19123-9	Magnesium [Mass/volume] in Serum or Plasma	omnibus	unadjusted	5yr	Lab values and order rate	order_rate	metabolic	epsilon2	0.00328004				1.11982e-43	TRUE	TRUE	60877	42.9509
19123-9	Magnesium [Mass/volume] in Serum or Plasma	severe_vs_none	m1	5yr	Lab values and order rate	order_rate	metabolic	IRR	1.29596	0.0224169	1.24025	1.35417	6.2058e-31	TRUE	TRUE	60877	30.2072
19123-9	Magnesium [Mass/volume] in Serum or Plasma	severe_vs_none	m3	5yr	Lab values and order rate	order_rate	metabolic	IRR	1.14199	0.0226302	1.09244	1.19378	4.43611e-09	TRUE	TRUE	60877	8.353
19123-9	Magnesium [Mass/volume] in Serum or Plasma	severe_vs_none	m4	5yr	Lab values and order rate	order_rate	metabolic	IRR	1.17282	0.0247516	1.11728	1.23111	1.19257e-10	TRUE	TRUE	60877	9.92351
19123-9	Magnesium [Mass/volume] in Serum or Plasma	severe_vs_none	unadjusted	5yr	Lab values and order rate	order_rate	metabolic	rank_biserial	0.0878016				1.1087e-41	TRUE	TRUE	29181	40.9552
19123-9	Magnesium [Mass/volume] in Serum or Plasma	trend	m1	5yr	Lab values and order rate	order_rate	metabolic	IRR	1.09127	0.00711396	1.07616	1.1066	1.1897e-34	TRUE	TRUE	60877	33.9246
19123-9	Magnesium [Mass/volume] in Serum or Plasma	trend	m3	5yr	Lab values and order rate	order_rate	metabolic	IRR	1.04708	0.0073221	1.03216	1.06221	3.325e-10	TRUE	TRUE	60877	9.47821
19123-9	Magnesium [Mass/volume] in Serum or Plasma	trend	m4	5yr	Lab values and order rate	order_rate	metabolic	IRR	1.05635	0.00804692	1.03982	1.07314	9.61811e-12	TRUE	TRUE	60877	11.0169
19123-9	Magnesium [Mass/volume] in Serum or Plasma	trend	unadjusted	5yr	Lab values and order rate	order_rate	metabolic	spearman_rho	0.0558585				2.824e-43	TRUE	TRUE	60877	42.5491
19123-9	Magnesium [Mass/volume] in Serum or Plasma	AHI≥15 vs <15	m1	1yr	Two-part combined		metabolic											0.154186	0.941417	4.14306e-07	TRUE	1.23496	3.20966e-33	TRUE
19123-9	Magnesium [Mass/volume] in Serum or Plasma	AHI≥15 vs <15	m3	1yr	Two-part combined		metabolic											0.154186	0.864535	2.66018e-31	TRUE	1.13498	1.92137e-12	TRUE
19123-9	Magnesium [Mass/volume] in Serum or Plasma	AHI≥15 vs <15	m4	1yr	Two-part combined		metabolic											0.154186	0.878883	6.09423e-23	TRUE	1.14143	2.37135e-12	TRUE
19123-9	Magnesium [Mass/volume] in Serum or Plasma	AHI≥15 vs <15	unadjusted	1yr	Two-part combined		metabolic											0.154186	0.941425	4.26354e-07	TRUE	0.0906876	1.00048e-62	TRUE
19123-9	Magnesium [Mass/volume] in Serum or Plasma	AHI≥5 vs <5	m1	1yr	Two-part combined		metabolic											0.154186	0.984232	0.22707	FALSE	1.20067	7.47005e-22	TRUE
19123-9	Magnesium [Mass/volume] in Serum or Plasma	AHI≥5 vs <5	m3	1yr	Two-part combined		metabolic											0.154186	0.824462	6.55608e-44	TRUE	1.08363	2.7269e-05	TRUE
19123-9	Magnesium [Mass/volume] in Serum or Plasma	AHI≥5 vs <5	m4	1yr	Two-part combined		metabolic											0.154186	0.837531	2.23999e-34	TRUE	1.08453	5.76905e-05	TRUE
19123-9	Magnesium [Mass/volume] in Serum or Plasma	AHI≥5 vs <5	unadjusted	1yr	Two-part combined		metabolic											0.154186	0.984206	0.229614	FALSE	0.0753993	1.79163e-36	TRUE
19123-9	Magnesium [Mass/volume] in Serum or Plasma	mild_vs_none	m1	1yr	Two-part combined		metabolic											0.154186	1.02656	0.0885582	FALSE	1.0831	0.000372541	TRUE
19123-9	Magnesium [Mass/volume] in Serum or Plasma	mild_vs_none	m3	1yr	Two-part combined		metabolic											0.154186	0.862403	2.01329e-20	TRUE	1.01167	0.603249	FALSE
19123-9	Magnesium [Mass/volume] in Serum or Plasma	mild_vs_none	m4	1yr	Two-part combined		metabolic											0.154186	0.868774	4.0957e-18	TRUE	1.01854	0.420663	FALSE
19123-9	Magnesium [Mass/volume] in Serum or Plasma	mild_vs_none	unadjusted	1yr	Two-part combined		metabolic											0.154186	1.02656	0.0900016	FALSE	0.0325064	1.6136e-06	TRUE
19123-9	Magnesium [Mass/volume] in Serum or Plasma	moderate_vs_none	m1	1yr	Two-part combined		metabolic											0.154186	1.0087	0.613138	FALSE	1.20595	4.27944e-14	TRUE
19123-9	Magnesium [Mass/volume] in Serum or Plasma	moderate_vs_none	m3	1yr	Two-part combined		metabolic											0.154186	0.800315	1.85073e-35	TRUE	1.07999	0.00211359	TRUE
19123-9	Magnesium [Mass/volume] in Serum or Plasma	moderate_vs_none	m4	1yr	Two-part combined		metabolic											0.154186	0.80967	2.25834e-30	TRUE	1.09114	0.000751832	TRUE
19123-9	Magnesium [Mass/volume] in Serum or Plasma	moderate_vs_none	unadjusted	1yr	Two-part combined		metabolic											0.154186	1.00872	0.619169	FALSE	0.0789849	5.83003e-25	TRUE
19123-9	Magnesium [Mass/volume] in Serum or Plasma	omnibus	m1	1yr	Two-part combined		metabolic											0.154186	62.2916	1.90338e-13	TRUE	180.399	7.23132e-39	TRUE
19123-9	Magnesium [Mass/volume] in Serum or Plasma	omnibus	m3	1yr	Two-part combined		metabolic											0.154186	224.254	2.41608e-48	TRUE	65.6009	3.7309e-14	TRUE
19123-9	Magnesium [Mass/volume] in Serum or Plasma	omnibus	m4	1yr	Two-part combined		metabolic											0.154186	174.185	1.58874e-37	TRUE	65.7545	3.45902e-14	TRUE
19123-9	Magnesium [Mass/volume] in Serum or Plasma	omnibus	unadjusted	1yr	Two-part combined		metabolic											0.154186	0.0167532	1.85928e-13	TRUE	0.010107	2.3572e-75	TRUE
19123-9	Magnesium [Mass/volume] in Serum or Plasma	severe_vs_none	m1	1yr	Two-part combined		metabolic											0.154186	0.906095	7.09398e-09	TRUE	1.37247	6.38731e-37	TRUE
19123-9	Magnesium [Mass/volume] in Serum or Plasma	severe_vs_none	m3	1yr	Two-part combined		metabolic											0.154186	0.790271	5.16688e-39	TRUE	1.20631	1.53058e-13	TRUE
19123-9	Magnesium [Mass/volume] in Serum or Plasma	severe_vs_none	m4	1yr	Two-part combined		metabolic											0.154186	0.804764	1.35878e-29	TRUE	1.22546	1.52699e-13	TRUE
19123-9	Magnesium [Mass/volume] in Serum or Plasma	severe_vs_none	unadjusted	1yr	Two-part combined		metabolic											0.154186	0.906109	7.3964e-09	TRUE	0.136425	1.09132e-68	TRUE
19123-9	Magnesium [Mass/volume] in Serum or Plasma	trend	m1	1yr	Two-part combined		metabolic											0.154186	0.970439	1.70541e-08	TRUE	1.11209	2.49773e-40	TRUE
19123-9	Magnesium [Mass/volume] in Serum or Plasma	trend	m3	1yr	Two-part combined		metabolic											0.154186	0.923947	3.62947e-43	TRUE	1.06613	1.0518e-14	TRUE
19123-9	Magnesium [Mass/volume] in Serum or Plasma	trend	m4	1yr	Two-part combined		metabolic											0.154186	0.929607	1.31946e-32	TRUE	1.07176	9.34025e-15	TRUE
19123-9	Magnesium [Mass/volume] in Serum or Plasma	trend	unadjusted	1yr	Two-part combined		metabolic											0.154186	-0.0119674	1.6998e-08	TRUE	0.0988477	4.21733e-75	TRUE
19123-9	Magnesium [Mass/volume] in Serum or Plasma	AHI≥15 vs <15	m1	5yr	Two-part combined		metabolic											0.274086	0.927498	6.1925e-15	TRUE	1.19038	1.9154e-29	TRUE
19123-9	Magnesium [Mass/volume] in Serum or Plasma	AHI≥15 vs <15	m3	5yr	Two-part combined		metabolic											0.274086	0.860423	5.69941e-48	TRUE	1.09847	2.75365e-09	TRUE
19123-9	Magnesium [Mass/volume] in Serum or Plasma	AHI≥15 vs <15	m4	5yr	Two-part combined		metabolic											0.274086	0.872761	3.40646e-36	TRUE	1.113	2.76248e-10	TRUE
19123-9	Magnesium [Mass/volume] in Serum or Plasma	AHI≥15 vs <15	unadjusted	5yr	Two-part combined		metabolic											0.274086	0.927502	6.39384e-15	TRUE	0.0559913	1.9676e-35	TRUE
19123-9	Magnesium [Mass/volume] in Serum or Plasma	AHI≥5 vs <5	m1	5yr	Two-part combined		metabolic											0.274086	0.982461	0.0969219	FALSE	1.16001	1.98133e-16	TRUE
19123-9	Magnesium [Mass/volume] in Serum or Plasma	AHI≥5 vs <5	m3	5yr	Two-part combined		metabolic											0.274086	0.82259	1.3993e-64	TRUE	1.04827	0.00946782	TRUE
19123-9	Magnesium [Mass/volume] in Serum or Plasma	AHI≥5 vs <5	m4	5yr	Two-part combined		metabolic											0.274086	0.833747	1.4683e-51	TRUE	1.05793	0.00339643	TRUE
19123-9	Magnesium [Mass/volume] in Serum or Plasma	AHI≥5 vs <5	unadjusted	5yr	Two-part combined		metabolic											0.274086	0.98245	0.0979985	FALSE	0.0462066	1.33318e-20	TRUE
19123-9	Magnesium [Mass/volume] in Serum or Plasma	mild_vs_none	m1	5yr	Two-part combined		metabolic											0.274086	1.03639	0.0041887	TRUE	1.06532	0.00258125	TRUE
19123-9	Magnesium [Mass/volume] in Serum or Plasma	mild_vs_none	m3	5yr	Two-part combined		metabolic											0.274086	0.862447	4.59009e-29	TRUE	0.992543	0.720133	FALSE
19123-9	Magnesium [Mass/volume] in Serum or Plasma	mild_vs_none	m4	5yr	Two-part combined		metabolic											0.274086	0.866793	1.81351e-26	TRUE	1.00371	0.861896	FALSE
19123-9	Magnesium [Mass/volume] in Serum or Plasma	mild_vs_none	unadjusted	5yr	Two-part combined		metabolic											0.274086	1.03639	0.00427111	TRUE	0.0196355	0.000669237	TRUE
19123-9	Magnesium [Mass/volume] in Serum or Plasma	moderate_vs_none	m1	5yr	Two-part combined		metabolic											0.274086	1.02559	0.0684503	FALSE	1.16939	5.43868e-12	TRUE
19123-9	Magnesium [Mass/volume] in Serum or Plasma	moderate_vs_none	m3	5yr	Two-part combined		metabolic											0.274086	0.808159	7.3373e-47	TRUE	1.0481	0.0416981	FALSE
19123-9	Magnesium [Mass/volume] in Serum or Plasma	moderate_vs_none	m4	5yr	Two-part combined		metabolic											0.274086	0.814558	3.46873e-41	TRUE	1.06659	0.00778303	TRUE
19123-9	Magnesium [Mass/volume] in Serum or Plasma	moderate_vs_none	unadjusted	5yr	Two-part combined		metabolic											0.274086	1.0256	0.0695069	FALSE	0.0453709	1.61941e-12	TRUE
19123-9	Magnesium [Mass/volume] in Serum or Plasma	omnibus	m1	5yr	Two-part combined		metabolic											0.274086	182.581	2.44367e-39	TRUE	155.334	1.8616e-33	TRUE
19123-9	Magnesium [Mass/volume] in Serum or Plasma	omnibus	m3	5yr	Two-part combined		metabolic											0.274086	345.895	1.15458e-74	TRUE	50.8037	5.38662e-11	TRUE
19123-9	Magnesium [Mass/volume] in Serum or Plasma	omnibus	m4	5yr	Two-part combined		metabolic											0.274086	276.892	9.96379e-60	TRUE	57.5898	1.9231e-12	TRUE
19123-9	Magnesium [Mass/volume] in Serum or Plasma	omnibus	unadjusted	5yr	Two-part combined		metabolic											0.274086	0.028688	2.1958e-39	TRUE	0.00328004	1.11982e-43	TRUE
19123-9	Magnesium [Mass/volume] in Serum or Plasma	severe_vs_none	m1	5yr	Two-part combined		metabolic											0.274086	0.875082	3.62428e-22	TRUE	1.29596	6.2058e-31	TRUE
19123-9	Magnesium [Mass/volume] in Serum or Plasma	severe_vs_none	m3	5yr	Two-part combined		metabolic											0.274086	0.775386	1.87627e-65	TRUE	1.14199	4.43611e-09	TRUE
19123-9	Magnesium [Mass/volume] in Serum or Plasma	severe_vs_none	m4	5yr	Two-part combined		metabolic											0.274086	0.784934	3.49383e-52	TRUE	1.17282	1.19257e-10	TRUE
19123-9	Magnesium [Mass/volume] in Serum or Plasma	severe_vs_none	unadjusted	5yr	Two-part combined		metabolic											0.274086	0.875089	3.76174e-22	TRUE	0.0878016	1.1087e-41	TRUE
19123-9	Magnesium [Mass/volume] in Serum or Plasma	trend	m1	5yr	Two-part combined		metabolic											0.274086	0.961523	8.22343e-20	TRUE	1.09127	1.1897e-34	TRUE
19123-9	Magnesium [Mass/volume] in Serum or Plasma	trend	m3	5yr	Two-part combined		metabolic											0.274086	0.920001	1.33235e-69	TRUE	1.04708	3.325e-10	TRUE
19123-9	Magnesium [Mass/volume] in Serum or Plasma	trend	m4	5yr	Two-part combined		metabolic											0.274086	0.923927	6.42698e-55	TRUE	1.05635	9.61811e-12	TRUE
19123-9	Magnesium [Mass/volume] in Serum or Plasma	trend	unadjusted	5yr	Two-part combined		metabolic											0.274086	-0.0193335	8.12004e-20	TRUE	0.0558585	2.824e-43	TRUE
1920-8	Aspartate aminotransferase [Enzymatic activity/volume] in Serum or Plasma	AHI≥15 vs <15	m1	1yr	Lab order propensity		liver	OR	0.984732	0.0100549	0.965516	1.00433	0.125977	FALSE	FALSE	222109	0.899708	0.240053
1920-8	Aspartate aminotransferase [Enzymatic activity/volume] in Serum or Plasma	AHI≥15 vs <15	m3	1yr	Lab order propensity		liver	OR	0.978692	0.0104835	0.958787	0.999009	0.0399265	FALSE	TRUE	222109	1.39874	0.240053
