## Supplementary material for "A Clinical Atlas for Phenome-Wide Association Study of Obstructive Sleep Apnea Across Electronic Health Record Domains": Complete OSA Atlas (part 26 of 46)

### Sheet: LabWAS (continued)
LabWAS — complete available results
1920-8	Aspartate aminotransferase [Enzymatic activity/volume] in Serum or Plasma	AHI≥15 vs <15	m4	1yr	Lab order propensity		liver	OR	0.923565	0.0110389	0.903798	0.943765	5.88791e-13	TRUE	TRUE	222109	12.23	0.240053
1920-8	Aspartate aminotransferase [Enzymatic activity/volume] in Serum or Plasma	AHI≥15 vs <15	unadjusted	1yr	Lab order propensity		liver	OR	0.984736				0.127224	FALSE	FALSE	222109	0.895432	0.240053
1920-8	Aspartate aminotransferase [Enzymatic activity/volume] in Serum or Plasma	AHI≥5 vs <5	m1	1yr	Lab order propensity		liver	OR	1.02649	0.0111872	1.00423	1.04924	0.0194427	FALSE	TRUE	222109	1.71124	0.240053
1920-8	Aspartate aminotransferase [Enzymatic activity/volume] in Serum or Plasma	AHI≥5 vs <5	m3	1yr	Lab order propensity		liver	OR	1.00345	0.0117088	0.980681	1.02674	0.768863	FALSE	FALSE	222109	0.114151	0.240053
1920-8	Aspartate aminotransferase [Enzymatic activity/volume] in Serum or Plasma	AHI≥5 vs <5	m4	1yr	Lab order propensity		liver	OR	0.946013	0.0122766	0.923522	0.969052	6.16261e-06	TRUE	TRUE	222109	5.21024	0.240053
1920-8	Aspartate aminotransferase [Enzymatic activity/volume] in Serum or Plasma	AHI≥5 vs <5	unadjusted	1yr	Lab order propensity		liver	OR	1.02647				0.0197326	FALSE	TRUE	222109	1.70482	0.240053
1920-8	Aspartate aminotransferase [Enzymatic activity/volume] in Serum or Plasma	mild_vs_none	m1	1yr	Lab order propensity		liver	OR	1.0496	0.0131101	1.02297	1.07692	0.000222304	TRUE	TRUE	222109	3.65305	0.240053
1920-8	Aspartate aminotransferase [Enzymatic activity/volume] in Serum or Plasma	mild_vs_none	m3	1yr	Lab order propensity		liver	OR	1.02046	0.0134548	0.993897	1.04772	0.132336	FALSE	FALSE	222109	0.878323	0.240053
1920-8	Aspartate aminotransferase [Enzymatic activity/volume] in Serum or Plasma	mild_vs_none	m4	1yr	Lab order propensity		liver	OR	0.978656	0.0136735	0.952777	1.00524	0.114601	FALSE	FALSE	222109	0.94081	0.240053
1920-8	Aspartate aminotransferase [Enzymatic activity/volume] in Serum or Plasma	mild_vs_none	unadjusted	1yr	Lab order propensity		liver	OR	1.04959				0.000227955	TRUE	TRUE	127658	3.64215	0.240053
1920-8	Aspartate aminotransferase [Enzymatic activity/volume] in Serum or Plasma	moderate_vs_none	m1	1yr	Lab order propensity		liver	OR	1.04284	0.0145545	1.01351	1.07301	0.00395401	FALSE	TRUE	222109	2.40296	0.240053
1920-8	Aspartate aminotransferase [Enzymatic activity/volume] in Serum or Plasma	moderate_vs_none	m3	1yr	Lab order propensity		liver	OR	1.00389	0.0151046	0.974611	1.03406	0.796909	FALSE	FALSE	222109	0.0985912	0.240053
1920-8	Aspartate aminotransferase [Enzymatic activity/volume] in Serum or Plasma	moderate_vs_none	m4	1yr	Lab order propensity		liver	OR	0.940157	0.0155748	0.911891	0.969299	7.4304e-05	TRUE	TRUE	222109	4.12899	0.240053
1920-8	Aspartate aminotransferase [Enzymatic activity/volume] in Serum or Plasma	moderate_vs_none	unadjusted	1yr	Lab order propensity		liver	OR	1.04284				0.00404518	FALSE	TRUE	105575	2.39306	0.240053
1920-8	Aspartate aminotransferase [Enzymatic activity/volume] in Serum or Plasma	omnibus	m1	1yr	Lab order propensity		liver	wald_chi2	31.9167				5.44933e-07	TRUE	TRUE	222109	6.26366	0.240053
1920-8	Aspartate aminotransferase [Enzymatic activity/volume] in Serum or Plasma	omnibus	m3	1yr	Lab order propensity		liver	wald_chi2	9.6902				0.0213917	FALSE	TRUE	222109	1.66976	0.240053
1920-8	Aspartate aminotransferase [Enzymatic activity/volume] in Serum or Plasma	omnibus	m4	1yr	Lab order propensity		liver	wald_chi2	70.4846				3.36116e-15	TRUE	TRUE	222109	14.4735	0.240053
1920-8	Aspartate aminotransferase [Enzymatic activity/volume] in Serum or Plasma	omnibus	unadjusted	1yr	Lab order propensity		liver	cramers_v	0.0119882				5.43783e-07	TRUE	TRUE	222109	6.26457	0.240053
1920-8	Aspartate aminotransferase [Enzymatic activity/volume] in Serum or Plasma	severe_vs_none	m1	1yr	Lab order propensity		liver	OR	0.981057	0.0142947	0.953952	1.00893	0.180937	FALSE	FALSE	222109	0.742471	0.240053
1920-8	Aspartate aminotransferase [Enzymatic activity/volume] in Serum or Plasma	severe_vs_none	m3	1yr	Lab order propensity		liver	OR	0.976355	0.0150147	0.948042	1.00551	0.111008	FALSE	FALSE	222109	0.954644	0.240053
1920-8	Aspartate aminotransferase [Enzymatic activity/volume] in Serum or Plasma	severe_vs_none	m4	1yr	Lab order propensity		liver	OR	0.881737	0.0161464	0.854271	0.910087	6.44126e-15	TRUE	TRUE	222109	14.191	0.240053
1920-8	Aspartate aminotransferase [Enzymatic activity/volume] in Serum or Plasma	severe_vs_none	unadjusted	1yr	Lab order propensity		liver	OR	0.981063				0.183275	FALSE	FALSE	110112	0.736898	0.240053
1920-8	Aspartate aminotransferase [Enzymatic activity/volume] in Serum or Plasma	trend	m1	1yr	Lab order propensity		liver	OR	0.994299	0.00448839	0.98559	1.00308	0.202698	FALSE	FALSE	222109	0.693151	0.240053
1920-8	Aspartate aminotransferase [Enzymatic activity/volume] in Serum or Plasma	trend	m3	1yr	Lab order propensity		liver	OR	0.991339	0.00474677	0.982159	1.0006	0.0668587	FALSE	FALSE	222109	1.17484	0.240053
1920-8	Aspartate aminotransferase [Enzymatic activity/volume] in Serum or Plasma	trend	m4	1yr	Lab order propensity		liver	OR	0.959135	0.00512061	0.949557	0.96881	3.69834e-16	TRUE	TRUE	222109	15.432	0.240053
1920-8	Aspartate aminotransferase [Enzymatic activity/volume] in Serum or Plasma	trend	unadjusted	1yr	Lab order propensity		liver	ca_z_r	-0.00270305				0.202696	FALSE	FALSE	222109	0.693154	0.240053
1920-8	Aspartate aminotransferase [Enzymatic activity/volume] in Serum or Plasma	AHI≥15 vs <15	m1	5yr	Lab order propensity		liver	OR	0.952387	0.00864696	0.936382	0.968665	1.68293e-08	TRUE	TRUE	222109	7.77393	0.441846
1920-8	Aspartate aminotransferase [Enzymatic activity/volume] in Serum or Plasma	AHI≥15 vs <15	m3	5yr	Lab order propensity		liver	OR	0.961904	0.00908337	0.944931	0.979183	1.90312e-05	TRUE	TRUE	222109	4.72053	0.441846
1920-8	Aspartate aminotransferase [Enzymatic activity/volume] in Serum or Plasma	AHI≥15 vs <15	m4	5yr	Lab order propensity		liver	OR	0.91808	0.00957307	0.901015	0.935468	4.32766e-19	TRUE	TRUE	222109	18.3637	0.441846
1920-8	Aspartate aminotransferase [Enzymatic activity/volume] in Serum or Plasma	AHI≥15 vs <15	unadjusted	5yr	Lab order propensity		liver	OR	0.952388				1.72415e-08	TRUE	TRUE	222109	7.76343	0.441846
1920-8	Aspartate aminotransferase [Enzymatic activity/volume] in Serum or Plasma	AHI≥5 vs <5	m1	5yr	Lab order propensity		liver	OR	1.00219	0.00959226	0.983529	1.02121	0.819217	FALSE	FALSE	222109	0.0866011	0.441846
1920-8	Aspartate aminotransferase [Enzymatic activity/volume] in Serum or Plasma	AHI≥5 vs <5	m3	5yr	Lab order propensity		liver	OR	0.987014	0.0101226	0.967624	1.00679	0.1966	FALSE	FALSE	222109	0.706417	0.441846
1920-8	Aspartate aminotransferase [Enzymatic activity/volume] in Serum or Plasma	AHI≥5 vs <5	m4	5yr	Lab order propensity		liver	OR	0.942134	0.0106288	0.922711	0.961967	2.04566e-08	TRUE	TRUE	222109	7.68917	0.441846
1920-8	Aspartate aminotransferase [Enzymatic activity/volume] in Serum or Plasma	AHI≥5 vs <5	unadjusted	5yr	Lab order propensity		liver	OR	1.00219				0.822947	FALSE	FALSE	222109	0.0846283	0.441846
1920-8	Aspartate aminotransferase [Enzymatic activity/volume] in Serum or Plasma	mild_vs_none	m1	5yr	Lab order propensity		liver	OR	1.04334	0.011275	1.02054	1.06665	0.000167871	TRUE	TRUE	222109	3.77502	0.441846
1920-8	Aspartate aminotransferase [Enzymatic activity/volume] in Serum or Plasma	mild_vs_none	m3	5yr	Lab order propensity		liver	OR	1.01115	0.0116567	0.988308	1.03451	0.34161	FALSE	FALSE	222109	0.466469	0.441846
1920-8	Aspartate aminotransferase [Enzymatic activity/volume] in Serum or Plasma	mild_vs_none	m4	5yr	Lab order propensity		liver	OR	0.976628	0.0118579	0.954192	0.999592	0.0461115	FALSE	FALSE	222109	1.33619	0.441846
1920-8	Aspartate aminotransferase [Enzymatic activity/volume] in Serum or Plasma	mild_vs_none	unadjusted	5yr	Lab order propensity		liver	OR	1.04334				0.000171646	TRUE	TRUE	127658	3.76537	0.441846
1920-8	Aspartate aminotransferase [Enzymatic activity/volume] in Serum or Plasma	moderate_vs_none	m1	5yr	Lab order propensity		liver	OR	1.03161	0.0125223	1.0066	1.05724	0.0129428	FALSE	TRUE	222109	1.88797	0.441846
1920-8	Aspartate aminotransferase [Enzymatic activity/volume] in Serum or Plasma	moderate_vs_none	m3	5yr	Lab order propensity		liver	OR	0.994837	0.0130963	0.969626	1.0207	0.692673	FALSE	FALSE	222109	0.159472	0.441846
1920-8	Aspartate aminotransferase [Enzymatic activity/volume] in Serum or Plasma	moderate_vs_none	m4	5yr	Lab order propensity		liver	OR	0.9423	0.0135209	0.917656	0.967605	1.10499e-05	TRUE	TRUE	222109	4.95664	0.441846
1920-8	Aspartate aminotransferase [Enzymatic activity/volume] in Serum or Plasma	moderate_vs_none	unadjusted	5yr	Lab order propensity		liver	OR	1.03161				0.0131713	FALSE	TRUE	105575	1.88037	0.441846
1920-8	Aspartate aminotransferase [Enzymatic activity/volume] in Serum or Plasma	omnibus	m1	5yr	Lab order propensity		liver	wald_chi2	116.18				5.12969e-25	TRUE	TRUE	222109	24.2899	0.441846
1920-8	Aspartate aminotransferase [Enzymatic activity/volume] in Serum or Plasma	omnibus	m3	5yr	Lab order propensity		liver	wald_chi2	35.1065				1.15673e-07	TRUE	TRUE	222109	6.93677	0.441846
1920-8	Aspartate aminotransferase [Enzymatic activity/volume] in Serum or Plasma	omnibus	m4	5yr	Lab order propensity		liver	wald_chi2	120.511				5.98812e-26	TRUE	TRUE	222109	25.2227	0.441846
1920-8	Aspartate aminotransferase [Enzymatic activity/volume] in Serum or Plasma	omnibus	unadjusted	5yr	Lab order propensity		liver	cramers_v	0.0228756				5.008e-25	TRUE	TRUE	222109	24.3003	0.441846
1920-8	Aspartate aminotransferase [Enzymatic activity/volume] in Serum or Plasma	severe_vs_none	m1	5yr	Lab order propensity		liver	OR	0.923879	0.0122367	0.901984	0.946304	9.78311e-11	TRUE	TRUE	222109	10.0095	0.441846
1920-8	Aspartate aminotransferase [Enzymatic activity/volume] in Serum or Plasma	severe_vs_none	m3	5yr	Lab order propensity		liver	OR	0.942809	0.0129503	0.919179	0.967045	5.4274e-06	TRUE	TRUE	222109	5.26541	0.441846
1920-8	Aspartate aminotransferase [Enzymatic activity/volume] in Serum or Plasma	severe_vs_none	m4	5yr	Lab order propensity		liver	OR	0.866967	0.0139491	0.843585	0.890996	1.39638e-24	TRUE	TRUE	222109	23.855	0.441846
1920-8	Aspartate aminotransferase [Enzymatic activity/volume] in Serum or Plasma	severe_vs_none	unadjusted	5yr	Lab order propensity		liver	OR	0.923881				1.0156e-10	TRUE	TRUE	110112	9.99328	0.441846
1920-8	Aspartate aminotransferase [Enzymatic activity/volume] in Serum or Plasma	trend	m1	5yr	Lab order propensity		liver	OR	0.976304	0.00386079	0.968944	0.98372	5.24743e-10	TRUE	TRUE	222109	9.28005	0.441846
1920-8	Aspartate aminotransferase [Enzymatic activity/volume] in Serum or Plasma	trend	m3	5yr	Lab order propensity		liver	OR	0.98103	0.00410515	0.973168	0.988955	3.07957e-06	TRUE	TRUE	222109	5.51151	0.441846
1920-8	Aspartate aminotransferase [Enzymatic activity/volume] in Serum or Plasma	trend	m4	5yr	Lab order propensity		liver	OR	0.954712	0.00443355	0.946452	0.963045	1.41581e-25	TRUE	TRUE	222109	24.849	0.441846
1920-8	Aspartate aminotransferase [Enzymatic activity/volume] in Serum or Plasma	trend	unadjusted	5yr	Lab order propensity		liver	ca_z_r	-0.0131806				5.23695e-10	TRUE	TRUE	222109	9.28092	0.441846
1920-8	Aspartate aminotransferase [Enzymatic activity/volume] in Serum or Plasma	AHI≥15 vs <15	m1	1yr	Lab values and order rate	mean	liver	beta	0.191325	0.00871586	0.174241	0.208408	2.49471e-106	TRUE	TRUE	53318	105.603
1920-8	Aspartate aminotransferase [Enzymatic activity/volume] in Serum or Plasma	AHI≥15 vs <15	m3	1yr	Lab values and order rate	mean	liver	beta	0.116582	0.00881892	0.0992966	0.133867	7.82422e-40	TRUE	TRUE	53318	39.1066
1920-8	Aspartate aminotransferase [Enzymatic activity/volume] in Serum or Plasma	AHI≥15 vs <15	m4	1yr	Lab values and order rate	mean	liver	beta	0.102101	0.00924826	0.0839747	0.120228	2.62815e-28	TRUE	TRUE	53318	27.5804
1920-8	Aspartate aminotransferase [Enzymatic activity/volume] in Serum or Plasma	AHI≥15 vs <15	unadjusted	1yr	Lab values and order rate	mean	liver	rank_biserial	0.114764				6.7472e-114	TRUE	TRUE	53318	113.171
1920-8	Aspartate aminotransferase [Enzymatic activity/volume] in Serum or Plasma	AHI≥5 vs <5	m1	1yr	Lab values and order rate	mean	liver	beta	0.228666	0.00970192	0.209651	0.247682	3.37645e-122	TRUE	TRUE	53318	121.472
1920-8	Aspartate aminotransferase [Enzymatic activity/volume] in Serum or Plasma	AHI≥5 vs <5	m3	1yr	Lab values and order rate	mean	liver	beta	0.16371	0.00980763	0.144487	0.182933	2.15706e-62	TRUE	TRUE	53318	61.6661
1920-8	Aspartate aminotransferase [Enzymatic activity/volume] in Serum or Plasma	AHI≥5 vs <5	m4	1yr	Lab values and order rate	mean	liver	beta	0.150971	0.0102496	0.130882	0.17106	5.20769e-49	TRUE	TRUE	53318	48.2834
1920-8	Aspartate aminotransferase [Enzymatic activity/volume] in Serum or Plasma	AHI≥5 vs <5	unadjusted	1yr	Lab values and order rate	mean	liver	rank_biserial	0.136825				3.43082e-130	TRUE	TRUE	53318	129.465
1920-8	Aspartate aminotransferase [Enzymatic activity/volume] in Serum or Plasma	mild_vs_none	m1	1yr	Lab values and order rate	mean	liver	beta	0.1616	0.0113305	0.139392	0.183808	4.56556e-46	TRUE	TRUE	53318	45.3405
1920-8	Aspartate aminotransferase [Enzymatic activity/volume] in Serum or Plasma	mild_vs_none	m3	1yr	Lab values and order rate	mean	liver	beta	0.131838	0.0112503	0.109787	0.153888	1.1194e-31	TRUE	TRUE	53318	30.951
1920-8	Aspartate aminotransferase [Enzymatic activity/volume] in Serum or Plasma	mild_vs_none	m4	1yr	Lab values and order rate	mean	liver	beta	0.125981	0.0114233	0.103591	0.148371	2.99048e-28	TRUE	TRUE	53318	27.5243
1920-8	Aspartate aminotransferase [Enzymatic activity/volume] in Serum or Plasma	mild_vs_none	unadjusted	1yr	Lab values and order rate	mean	liver	rank_biserial	0.0975263				1.57869e-49	TRUE	TRUE	30797	48.8017
1920-8	Aspartate aminotransferase [Enzymatic activity/volume] in Serum or Plasma	moderate_vs_none	m1	1yr	Lab values and order rate	mean	liver	beta	0.236104	0.0125771	0.211452	0.260755	2.27411e-78	TRUE	TRUE	53318	77.6432
1920-8	Aspartate aminotransferase [Enzymatic activity/volume] in Serum or Plasma	moderate_vs_none	m3	1yr	Lab values and order rate	mean	liver	beta	0.174831	0.0126392	0.150058	0.199604	1.93107e-43	TRUE	TRUE	53318	42.7142
1920-8	Aspartate aminotransferase [Enzymatic activity/volume] in Serum or Plasma	moderate_vs_none	m4	1yr	Lab values and order rate	mean	liver	beta	0.165591	0.0130206	0.14007	0.191111	5.34453e-37	TRUE	TRUE	53318	36.2721
1920-8	Aspartate aminotransferase [Enzymatic activity/volume] in Serum or Plasma	moderate_vs_none	unadjusted	1yr	Lab values and order rate	mean	liver	rank_biserial	0.141753				1.31971e-83	TRUE	TRUE	25323	82.8795
1920-8	Aspartate aminotransferase [Enzymatic activity/volume] in Serum or Plasma	omnibus	m1	1yr	Lab values and order rate	mean	liver	wald_F	241.69				8.79177e-156	TRUE	TRUE	53318	155.056
1920-8	Aspartate aminotransferase [Enzymatic activity/volume] in Serum or Plasma	omnibus	m3	1yr	Lab values and order rate	mean	liver	wald_F	105.992				2.04568e-68	TRUE	TRUE	53318	67.6892
1920-8	Aspartate aminotransferase [Enzymatic activity/volume] in Serum or Plasma	omnibus	m4	1yr	Lab values and order rate	mean	liver	wald_F	82.2284				4.52219e-53	TRUE	TRUE	53318	52.3447
1920-8	Aspartate aminotransferase [Enzymatic activity/volume] in Serum or Plasma	omnibus	unadjusted	1yr	Lab values and order rate	mean	liver	epsilon2	0.0144108				7.25305e-167	TRUE	TRUE	53318	166.139
1920-8	Aspartate aminotransferase [Enzymatic activity/volume] in Serum or Plasma	severe_vs_none	m1	1yr	Lab values and order rate	mean	liver	beta	0.31722	0.0124034	0.292909	0.341531	2.11914e-143	TRUE	TRUE	53318	142.674
1920-8	Aspartate aminotransferase [Enzymatic activity/volume] in Serum or Plasma	severe_vs_none	m3	1yr	Lab values and order rate	mean	liver	beta	0.205755	0.0126423	0.180976	0.230534	2.06181e-59	TRUE	TRUE	53318	58.6858
1920-8	Aspartate aminotransferase [Enzymatic activity/volume] in Serum or Plasma	severe_vs_none	m4	1yr	Lab values and order rate	mean	liver	beta	0.191616	0.0135192	0.165118	0.218114	1.61365e-45	TRUE	TRUE	53318	44.7922
1920-8	Aspartate aminotransferase [Enzymatic activity/volume] in Serum or Plasma	severe_vs_none	unadjusted	1yr	Lab values and order rate	mean	liver	rank_biserial	0.18817				7.03816e-150	TRUE	TRUE	25882	149.153
1920-8	Aspartate aminotransferase [Enzymatic activity/volume] in Serum or Plasma	trend	m1	1yr	Lab values and order rate	mean	liver	beta	0.103099	0.00391594	0.0954232	0.110774	8.63492e-152	TRUE	TRUE	53318	151.064
1920-8	Aspartate aminotransferase [Enzymatic activity/volume] in Serum or Plasma	trend	m3	1yr	Lab values and order rate	mean	liver	beta	0.0663801	0.0040067	0.058527	0.0742333	1.7129e-61	TRUE	TRUE	53318	60.7663
1920-8	Aspartate aminotransferase [Enzymatic activity/volume] in Serum or Plasma	trend	m4	1yr	Lab values and order rate	mean	liver	beta	0.061456	0.00429635	0.0530351	0.0698769	2.51001e-46	TRUE	TRUE	53318	45.6003
1920-8	Aspartate aminotransferase [Enzymatic activity/volume] in Serum or Plasma	trend	unadjusted	1yr	Lab values and order rate	mean	liver	spearman_rho	0.118898				4.24843e-167	TRUE	TRUE	53318	166.372
1920-8	Aspartate aminotransferase [Enzymatic activity/volume] in Serum or Plasma	AHI≥15 vs <15	m1	1yr	Lab values and order rate	median	liver	beta	0.193323	0.00871297	0.176245	0.2104	1.39614e-108	TRUE	TRUE	53318	107.855
1920-8	Aspartate aminotransferase [Enzymatic activity/volume] in Serum or Plasma	AHI≥15 vs <15	m3	1yr	Lab values and order rate	median	liver	beta	0.118821	0.00881055	0.101553	0.13609	2.2035e-41	TRUE	TRUE	53318	40.6569
1920-8	Aspartate aminotransferase [Enzymatic activity/volume] in Serum or Plasma	AHI≥15 vs <15	m4	1yr	Lab values and order rate	median	liver	beta	0.102667	0.00923891	0.0845586	0.120775	1.1733e-28	TRUE	TRUE	53318	27.9306
1920-8	Aspartate aminotransferase [Enzymatic activity/volume] in Serum or Plasma	AHI≥15 vs <15	unadjusted	1yr	Lab values and order rate	median	liver	rank_biserial	0.116102				1.50122e-116	TRUE	TRUE	53318	115.824
1920-8	Aspartate aminotransferase [Enzymatic activity/volume] in Serum or Plasma	AHI≥5 vs <5	m1	1yr	Lab values and order rate	median	liver	beta	0.231057	0.00969856	0.212048	0.250066	8.5244e-125	TRUE	TRUE	53318	124.069
1920-8	Aspartate aminotransferase [Enzymatic activity/volume] in Serum or Plasma	AHI≥5 vs <5	m3	1yr	Lab values and order rate	median	liver	beta	0.167196	0.00979783	0.147992	0.1864	4.05712e-65	TRUE	TRUE	53318	64.3918
1920-8	Aspartate aminotransferase [Enzymatic activity/volume] in Serum or Plasma	AHI≥5 vs <5	m4	1yr	Lab values and order rate	median	liver	beta	0.152757	0.0102388	0.132689	0.172825	3.11609e-50	TRUE	TRUE	53318	49.5064
1920-8	Aspartate aminotransferase [Enzymatic activity/volume] in Serum or Plasma	AHI≥5 vs <5	unadjusted	1yr	Lab values and order rate	median	liver	rank_biserial	0.138448				2.77963e-133	TRUE	TRUE	53318	132.556
1920-8	Aspartate aminotransferase [Enzymatic activity/volume] in Serum or Plasma	mild_vs_none	m1	1yr	Lab values and order rate	median	liver	beta	0.163291	0.0113261	0.141092	0.18549	4.94752e-47	TRUE	TRUE	53318	46.3056
1920-8	Aspartate aminotransferase [Enzymatic activity/volume] in Serum or Plasma	mild_vs_none	m3	1yr	Lab values and order rate	median	liver	beta	0.13482	0.0112389	0.112791	0.156848	4.12397e-33	TRUE	TRUE	53318	32.3847
1920-8	Aspartate aminotransferase [Enzymatic activity/volume] in Serum or Plasma	mild_vs_none	m4	1yr	Lab values and order rate	median	liver	beta	0.127846	0.0114113	0.10548	0.150212	4.22715e-29	TRUE	TRUE	53318	28.374
1920-8	Aspartate aminotransferase [Enzymatic activity/volume] in Serum or Plasma	mild_vs_none	unadjusted	1yr	Lab values and order rate	median	liver	rank_biserial	0.0987345				9.88759e-51	TRUE	TRUE	30797	50.0049
1920-8	Aspartate aminotransferase [Enzymatic activity/volume] in Serum or Plasma	moderate_vs_none	m1	1yr	Lab values and order rate	median	liver	beta	0.238066	0.0125722	0.213425	0.262708	1.05591e-79	TRUE	TRUE	53318	78.9764
1920-8	Aspartate aminotransferase [Enzymatic activity/volume] in Serum or Plasma	moderate_vs_none	m3	1yr	Lab values and order rate	median	liver	beta	0.178474	0.0126264	0.153726	0.203222	2.79383e-45	TRUE	TRUE	53318	44.5538
1920-8	Aspartate aminotransferase [Enzymatic activity/volume] in Serum or Plasma	moderate_vs_none	m4	1yr	Lab values and order rate	median	liver	beta	0.167472	0.013007	0.141978	0.192965	7.04161e-38	TRUE	TRUE	53318	37.1523
1920-8	Aspartate aminotransferase [Enzymatic activity/volume] in Serum or Plasma	moderate_vs_none	unadjusted	1yr	Lab values and order rate	median	liver	rank_biserial	0.143589				9.29176e-86	TRUE	TRUE	25323	85.0319
1920-8	Aspartate aminotransferase [Enzymatic activity/volume] in Serum or Plasma	omnibus	m1	1yr	Lab values and order rate	median	liver	wald_F	247.269				2.30969e-159	TRUE	TRUE	53318	158.636
1920-8	Aspartate aminotransferase [Enzymatic activity/volume] in Serum or Plasma	omnibus	m3	1yr	Lab values and order rate	median	liver	wald_F	110.638				2.05073e-71	TRUE	TRUE	53318	70.6881
1920-8	Aspartate aminotransferase [Enzymatic activity/volume] in Serum or Plasma	omnibus	m4	1yr	Lab values and order rate	median	liver	wald_F	84.027				3.1173e-54	TRUE	TRUE	53318	53.5062
1920-8	Aspartate aminotransferase [Enzymatic activity/volume] in Serum or Plasma	omnibus	unadjusted	1yr	Lab values and order rate	median	liver	epsilon2	0.0147519				8.25759e-171	TRUE	TRUE	53318	170.083
1920-8	Aspartate aminotransferase [Enzymatic activity/volume] in Serum or Plasma	severe_vs_none	m1	1yr	Lab values and order rate	median	liver	beta	0.321015	0.0123986	0.296713	0.345316	6.79755e-147	TRUE	TRUE	53318	146.168
1920-8	Aspartate aminotransferase [Enzymatic activity/volume] in Serum or Plasma	severe_vs_none	m3	1yr	Lab values and order rate	median	liver	beta	0.209926	0.0126295	0.185173	0.23468	6.9228e-62	TRUE	TRUE	53318	61.1597
1920-8	Aspartate aminotransferase [Enzymatic activity/volume] in Serum or Plasma	severe_vs_none	m4	1yr	Lab values and order rate	median	liver	beta	0.193092	0.013505	0.166622	0.219562	2.74997e-46	TRUE	TRUE	53318	45.5607
1920-8	Aspartate aminotransferase [Enzymatic activity/volume] in Serum or Plasma	severe_vs_none	unadjusted	1yr	Lab values and order rate	median	liver	rank_biserial	0.190184				4.26362e-153	TRUE	TRUE	25882	152.37
1920-8	Aspartate aminotransferase [Enzymatic activity/volume] in Serum or Plasma	trend	m1	1yr	Lab values and order rate	median	liver	beta	0.104262	0.00391443	0.0965897	0.111934	2.76818e-155	TRUE	TRUE	53318	154.558
1920-8	Aspartate aminotransferase [Enzymatic activity/volume] in Serum or Plasma	trend	m3	1yr	Lab values and order rate	median	liver	beta	0.067706	0.00400273	0.0598607	0.0755514	5.1304e-64	TRUE	TRUE	53318	63.2898
1920-8	Aspartate aminotransferase [Enzymatic activity/volume] in Serum or Plasma	trend	m4	1yr	Lab values and order rate	median	liver	beta	0.0619012	0.00429194	0.0534889	0.0703134	4.57203e-47	TRUE	TRUE	53318	46.3399
1920-8	Aspartate aminotransferase [Enzymatic activity/volume] in Serum or Plasma	trend	unadjusted	1yr	Lab values and order rate	median	liver	spearman_rho	0.120287				5.2619e-171	TRUE	TRUE	53318	170.279
1920-8	Aspartate aminotransferase [Enzymatic activity/volume] in Serum or Plasma	AHI≥15 vs <15	m1	1yr	Lab values and order rate	order_rate	liver	IRR	1.01197	0.0106818	0.991005	1.03338	0.265235	FALSE	FALSE	53318	0.576369
1920-8	Aspartate aminotransferase [Enzymatic activity/volume] in Serum or Plasma	AHI≥15 vs <15	m3	1yr	Lab values and order rate	order_rate	liver	IRR	0.985099	0.0109821	0.964122	1.00653	0.171619	FALSE	FALSE	53318	0.765435
1920-8	Aspartate aminotransferase [Enzymatic activity/volume] in Serum or Plasma	AHI≥15 vs <15	m4	1yr	Lab values and order rate	order_rate	liver	IRR	0.999968	0.0118662	0.976979	1.0235	0.997817	FALSE	FALSE	53318	0.000949263
1920-8	Aspartate aminotransferase [Enzymatic activity/volume] in Serum or Plasma	AHI≥15 vs <15	unadjusted	1yr	Lab values and order rate	order_rate	liver	rank_biserial	-0.0022767				0.57591	FALSE	FALSE	53318	0.239646
1920-8	Aspartate aminotransferase [Enzymatic activity/volume] in Serum or Plasma	AHI≥5 vs <5	m1	1yr	Lab values and order rate	order_rate	liver	IRR	1.01407	0.0113067	0.991844	1.03679	0.216586	FALSE	FALSE	53318	0.664369
1920-8	Aspartate aminotransferase [Enzymatic activity/volume] in Serum or Plasma	AHI≥5 vs <5	m3	1yr	Lab values and order rate	order_rate	liver	IRR	0.975325	0.0117739	0.953075	0.998093	0.0338328	FALSE	FALSE	53318	1.47066
1920-8	Aspartate aminotransferase [Enzymatic activity/volume] in Serum or Plasma	AHI≥5 vs <5	m4	1yr	Lab values and order rate	order_rate	liver	IRR	0.990395	0.0127254	0.965999	1.01541	0.448203	FALSE	FALSE	53318	0.348525
1920-8	Aspartate aminotransferase [Enzymatic activity/volume] in Serum or Plasma	AHI≥5 vs <5	unadjusted	1yr	Lab values and order rate	order_rate	liver	rank_biserial	0.000954959				0.833171	FALSE	FALSE	53318	0.0792656
1920-8	Aspartate aminotransferase [Enzymatic activity/volume] in Serum or Plasma	mild_vs_none	m1	1yr	Lab values and order rate	order_rate	liver	IRR	1.00974	0.0134553	0.983455	1.03672	0.471496	FALSE	FALSE	53318	0.326522
1920-8	Aspartate aminotransferase [Enzymatic activity/volume] in Serum or Plasma	mild_vs_none	m3	1yr	Lab values and order rate	order_rate	liver	IRR	0.978222	0.0136686	0.952364	1.00478	0.107207	FALSE	FALSE	53318	0.969778
1920-8	Aspartate aminotransferase [Enzymatic activity/volume] in Serum or Plasma	mild_vs_none	m4	1yr	Lab values and order rate	order_rate	liver	IRR	0.988379	0.0140637	0.961507	1.016	0.405888	FALSE	FALSE	53318	0.391594
1920-8	Aspartate aminotransferase [Enzymatic activity/volume] in Serum or Plasma	mild_vs_none	unadjusted	1yr	Lab values and order rate	order_rate	liver	rank_biserial	0.00310011				0.559331	FALSE	FALSE	30797	0.252331
1920-8	Aspartate aminotransferase [Enzymatic activity/volume] in Serum or Plasma	moderate_vs_none	m1	1yr	Lab values and order rate	order_rate	liver	IRR	1.01774	0.0150274	0.988203	1.04816	0.24189	FALSE	FALSE	53318	0.616382
1920-8	Aspartate aminotransferase [Enzymatic activity/volume] in Serum or Plasma	moderate_vs_none	m3	1yr	Lab values and order rate	order_rate	liver	IRR	0.970065	0.0153178	0.941374	0.99963	0.0472396	FALSE	FALSE	53318	1.32569
1920-8	Aspartate aminotransferase [Enzymatic activity/volume] in Serum or Plasma	moderate_vs_none	m4	1yr	Lab values and order rate	order_rate	liver	IRR	0.986048	0.016125	0.955372	1.01771	0.38357	FALSE	FALSE	53318	0.416156
1920-8	Aspartate aminotransferase [Enzymatic activity/volume] in Serum or Plasma	moderate_vs_none	unadjusted	1yr	Lab values and order rate	order_rate	liver	rank_biserial	0.00301092				0.609251	FALSE	FALSE	25323	0.215204
1920-8	Aspartate aminotransferase [Enzymatic activity/volume] in Serum or Plasma	omnibus	m1	1yr	Lab values and order rate	order_rate	liver	wald_chi2	1.86685				0.600498	FALSE	FALSE	53318	0.221489
1920-8	Aspartate aminotransferase [Enzymatic activity/volume] in Serum or Plasma	omnibus	m3	1yr	Lab values and order rate	order_rate	liver	wald_chi2	4.84362				0.183613	FALSE	FALSE	53318	0.736097
1920-8	Aspartate aminotransferase [Enzymatic activity/volume] in Serum or Plasma	omnibus	m4	1yr	Lab values and order rate	order_rate	liver	wald_chi2	1.52647				0.676174	FALSE	FALSE	53318	0.169941
1920-8	Aspartate aminotransferase [Enzymatic activity/volume] in Serum or Plasma	omnibus	unadjusted	1yr	Lab values and order rate	order_rate	liver	epsilon2	-1.93842e-05				0.579378	FALSE	FALSE	53318	0.237038
1920-8	Aspartate aminotransferase [Enzymatic activity/volume] in Serum or Plasma	severe_vs_none	m1	1yr	Lab values and order rate	order_rate	liver	IRR	1.01675	0.0149941	0.987309	1.04708	0.267807	FALSE	FALSE	53318	0.572178
1920-8	Aspartate aminotransferase [Enzymatic activity/volume] in Serum or Plasma	severe_vs_none	m3	1yr	Lab values and order rate	order_rate	liver	IRR	0.975913	0.0157667	0.946216	1.00654	0.122002	FALSE	FALSE	53318	0.913633
1920-8	Aspartate aminotransferase [Enzymatic activity/volume] in Serum or Plasma	severe_vs_none	m4	1yr	Lab values and order rate	order_rate	liver	IRR	1.00069	0.0176577	0.966646	1.03592	0.969017	FALSE	FALSE	53318	0.0136688
1920-8	Aspartate aminotransferase [Enzymatic activity/volume] in Serum or Plasma	severe_vs_none	unadjusted	1yr	Lab values and order rate	order_rate	liver	rank_biserial	-0.00406021				0.482832	FALSE	FALSE	25882	0.316204
1920-8	Aspartate aminotransferase [Enzymatic activity/volume] in Serum or Plasma	trend	m1	1yr	Lab values and order rate	order_rate	liver	IRR	1.00585	0.00472753	0.996576	1.01522	0.21705	FALSE	FALSE	53318	0.66344
1920-8	Aspartate aminotransferase [Enzymatic activity/volume] in Serum or Plasma	trend	m3	1yr	Lab values and order rate	order_rate	liver	IRR	0.991781	0.00500559	0.982099	1.00156	0.0992052	FALSE	FALSE	53318	1.00347
1920-8	Aspartate aminotransferase [Enzymatic activity/volume] in Serum or Plasma	trend	m4	1yr	Lab values and order rate	order_rate	liver	IRR	0.999912	0.00562251	0.988954	1.01099	0.987536	FALSE	FALSE	53318	0.00544714
1920-8	Aspartate aminotransferase [Enzymatic activity/volume] in Serum or Plasma	trend	unadjusted	1yr	Lab values and order rate	order_rate	liver	spearman_rho	-0.00237033				0.584163	FALSE	FALSE	53318	0.233466
1920-8	Aspartate aminotransferase [Enzymatic activity/volume] in Serum or Plasma	AHI≥15 vs <15	m1	5yr	Lab values and order rate	mean	liver	beta	0.194504	0.00643471	0.181892	0.207116	8.62235e-200	TRUE	TRUE	98138	199.064
1920-8	Aspartate aminotransferase [Enzymatic activity/volume] in Serum or Plasma	AHI≥15 vs <15	m3	5yr	Lab values and order rate	mean	liver	beta	0.109688	0.00650031	0.0969476	0.122429	8.56068e-64	TRUE	TRUE	98138	63.0675
1920-8	Aspartate aminotransferase [Enzymatic activity/volume] in Serum or Plasma	AHI≥15 vs <15	m4	5yr	Lab values and order rate	mean	liver	beta	0.0879695	0.00681275	0.0746166	0.101322	4.11127e-38	TRUE	TRUE	98138	37.386
1920-8	Aspartate aminotransferase [Enzymatic activity/volume] in Serum or Plasma	AHI≥15 vs <15	unadjusted	5yr	Lab values and order rate	mean	liver	rank_biserial	0.116633				4.32857e-214	TRUE	TRUE	98138	213.364
1920-8	Aspartate aminotransferase [Enzymatic activity/volume] in Serum or Plasma	AHI≥5 vs <5	m1	5yr	Lab values and order rate	mean	liver	beta	0.217797	0.00712743	0.203828	0.231767	4.09096e-204	TRUE	TRUE	98138	203.388
1920-8	Aspartate aminotransferase [Enzymatic activity/volume] in Serum or Plasma	AHI≥5 vs <5	m3	5yr	Lab values and order rate	mean	liver	beta	0.136228	0.00720868	0.122099	0.150357	1.64909e-79	TRUE	TRUE	98138	78.7828
1920-8	Aspartate aminotransferase [Enzymatic activity/volume] in Serum or Plasma	AHI≥5 vs <5	m4	5yr	Lab values and order rate	mean	liver	beta	0.113814	0.00754305	0.0990299	0.128598	2.1982e-51	TRUE	TRUE	98138	50.6579
1920-8	Aspartate aminotransferase [Enzymatic activity/volume] in Serum or Plasma	AHI≥5 vs <5	unadjusted	5yr	Lab values and order rate	mean	liver	rank_biserial	0.130643				7.62484e-219	TRUE	TRUE	98138	218.118
1920-8	Aspartate aminotransferase [Enzymatic activity/volume] in Serum or Plasma	mild_vs_none	m1	5yr	Lab values and order rate	mean	liver	beta	0.144991	0.00832576	0.128673	0.161309	8.06878e-68	TRUE	TRUE	98138	67.0932
1920-8	Aspartate aminotransferase [Enzymatic activity/volume] in Serum or Plasma	mild_vs_none	m3	5yr	Lab values and order rate	mean	liver	beta	0.100922	0.00826823	0.0847169	0.117128	3.05543e-34	TRUE	TRUE	98138	33.5149
1920-8	Aspartate aminotransferase [Enzymatic activity/volume] in Serum or Plasma	mild_vs_none	m4	5yr	Lab values and order rate	mean	liver	beta	0.088728	0.00840336	0.0722575	0.105198	4.78527e-26	TRUE	TRUE	98138	25.3201
1920-8	Aspartate aminotransferase [Enzymatic activity/volume] in Serum or Plasma	mild_vs_none	unadjusted	5yr	Lab values and order rate	mean	liver	rank_biserial	0.0877908				1.79943e-73	TRUE	TRUE	57058	72.7449
1920-8	Aspartate aminotransferase [Enzymatic activity/volume] in Serum or Plasma	moderate_vs_none	m1	5yr	Lab values and order rate	mean	liver	beta	0.223764	0.00925145	0.205631	0.241897	7.3048e-129	TRUE	TRUE	98138	128.136
1920-8	Aspartate aminotransferase [Enzymatic activity/volume] in Serum or Plasma	moderate_vs_none	m3	5yr	Lab values and order rate	mean	liver	beta	0.144367	0.00929471	0.126149	0.162584	2.44151e-54	TRUE	TRUE	98138	53.6123
1920-8	Aspartate aminotransferase [Enzymatic activity/volume] in Serum or Plasma	moderate_vs_none	m4	5yr	Lab values and order rate	mean	liver	beta	0.125653	0.00957839	0.106879	0.144426	2.79022e-39	TRUE	TRUE	98138	38.5544
1920-8	Aspartate aminotransferase [Enzymatic activity/volume] in Serum or Plasma	moderate_vs_none	unadjusted	5yr	Lab values and order rate	mean	liver	rank_biserial	0.133743				2.12501e-136	TRUE	TRUE	46952	135.673
1920-8	Aspartate aminotransferase [Enzymatic activity/volume] in Serum or Plasma	omnibus	m1	5yr	Lab values and order rate	mean	liver	wald_F	437.491				2.225e-282	TRUE	TRUE	98138	281.653
1920-8	Aspartate aminotransferase [Enzymatic activity/volume] in Serum or Plasma	omnibus	m3	5yr	Lab values and order rate	mean	liver	wald_F	151.356				7.21388e-98	TRUE	TRUE	98138	97.1418
1920-8	Aspartate aminotransferase [Enzymatic activity/volume] in Serum or Plasma	omnibus	m4	5yr	Lab values and order rate	mean	liver	wald_F	96.1229				4.03792e-62	TRUE	TRUE	98138	61.3938
1920-8	Aspartate aminotransferase [Enzymatic activity/volume] in Serum or Plasma	omnibus	unadjusted	5yr	Lab values and order rate	mean	liver	epsilon2	0.014288				2.26296e-304	TRUE	TRUE	98138	303.645
1920-8	Aspartate aminotransferase [Enzymatic activity/volume] in Serum or Plasma	severe_vs_none	m1	5yr	Lab values and order rate	mean	liver	beta	0.317635	0.00916319	0.299675	0.335595	1.05292e-261	TRUE	TRUE	98138	260.978
1920-8	Aspartate aminotransferase [Enzymatic activity/volume] in Serum or Plasma	severe_vs_none	m3	5yr	Lab values and order rate	mean	liver	beta	0.187842	0.00933845	0.169539	0.206145	8.30641e-90	TRUE	TRUE	98138	89.0806
1920-8	Aspartate aminotransferase [Enzymatic activity/volume] in Serum or Plasma	severe_vs_none	m4	5yr	Lab values and order rate	mean	liver	beta	0.159094	0.00999583	0.139502	0.178686	5.78001e-57	TRUE	TRUE	98138	56.2381
1920-8	Aspartate aminotransferase [Enzymatic activity/volume] in Serum or Plasma	severe_vs_none	unadjusted	5yr	Lab values and order rate	mean	liver	rank_biserial	0.189805				7.76901e-278	TRUE	TRUE	47648	277.11
1920-8	Aspartate aminotransferase [Enzymatic activity/volume] in Serum or Plasma	trend	m1	5yr	Lab values and order rate	mean	liver	beta	0.103591	0.00289113	0.0979239	0.109257	2.39297e-279	TRUE	TRUE	98138	278.621
1920-8	Aspartate aminotransferase [Enzymatic activity/volume] in Serum or Plasma	trend	m3	5yr	Lab values and order rate	mean	liver	beta	0.0609906	0.00295665	0.0551956	0.0667856	2.42851e-94	TRUE	TRUE	98138	93.6147
1920-8	Aspartate aminotransferase [Enzymatic activity/volume] in Serum or Plasma	trend	m4	5yr	Lab values and order rate	mean	liver	beta	0.0514769	0.00317229	0.0452592	0.0576945	3.87946e-59	TRUE	TRUE	98138	58.4112
1920-8	Aspartate aminotransferase [Enzymatic activity/volume] in Serum or Plasma	trend	unadjusted	5yr	Lab values and order rate	mean	liver	spearman_rho	0.119025				1.88748e-306	TRUE	TRUE	98138	305.724
1920-8	Aspartate aminotransferase [Enzymatic activity/volume] in Serum or Plasma	AHI≥15 vs <15	m1	5yr	Lab values and order rate	median	liver	beta	0.202303	0.0064286	0.189703	0.214903	2.76003e-216	TRUE	TRUE	98138	215.559
1920-8	Aspartate aminotransferase [Enzymatic activity/volume] in Serum or Plasma	AHI≥15 vs <15	m3	5yr	Lab values and order rate	median	liver	beta	0.114271	0.0064781	0.101574	0.126968	1.56798e-69	TRUE	TRUE	98138	68.8047
1920-8	Aspartate aminotransferase [Enzymatic activity/volume] in Serum or Plasma	AHI≥15 vs <15	m4	5yr	Lab values and order rate	median	liver	beta	0.0921404	0.00678929	0.0788334	0.105447	6.45509e-42	TRUE	TRUE	98138	41.1901
1920-8	Aspartate aminotransferase [Enzymatic activity/volume] in Serum or Plasma	AHI≥15 vs <15	unadjusted	5yr	Lab values and order rate	median	liver	rank_biserial	0.120244				1.52982e-227	TRUE	TRUE	98138	226.815
1920-8	Aspartate aminotransferase [Enzymatic activity/volume] in Serum or Plasma	AHI≥5 vs <5	m1	5yr	Lab values and order rate	median	liver	beta	0.224268	0.00712134	0.21031	0.238226	1.33729e-216	TRUE	TRUE	98138	215.874
1920-8	Aspartate aminotransferase [Enzymatic activity/volume] in Serum or Plasma	AHI≥5 vs <5	m3	5yr	Lab values and order rate	median	liver	beta	0.140658	0.00718405	0.126578	0.154739	3.3837e-85	TRUE	TRUE	98138	84.4706
1920-8	Aspartate aminotransferase [Enzymatic activity/volume] in Serum or Plasma	AHI≥5 vs <5	m4	5yr	Lab values and order rate	median	liver	beta	0.117726	0.00751707	0.102992	0.132459	3.25442e-55	TRUE	TRUE	98138	54.4875
1920-8	Aspartate aminotransferase [Enzymatic activity/volume] in Serum or Plasma	AHI≥5 vs <5	unadjusted	5yr	Lab values and order rate	median	liver	rank_biserial	0.133815				1.27772e-229	TRUE	TRUE	98138	228.894
1920-8	Aspartate aminotransferase [Enzymatic activity/volume] in Serum or Plasma	mild_vs_none	m1	5yr	Lab values and order rate	median	liver	beta	0.147706	0.00831708	0.131405	0.164007	1.88178e-70	TRUE	TRUE	98138	69.7254
1920-8	Aspartate aminotransferase [Enzymatic activity/volume] in Serum or Plasma	mild_vs_none	m3	5yr	Lab values and order rate	median	liver	beta	0.10347	0.00823965	0.08732	0.119619	3.85393e-36	TRUE	TRUE	98138	35.4141
1920-8	Aspartate aminotransferase [Enzymatic activity/volume] in Serum or Plasma	mild_vs_none	m4	5yr	Lab values and order rate	median	liver	beta	0.0910265	0.00837418	0.0746132	0.10744	1.66272e-27	TRUE	TRUE	98138	26.7792
1920-8	Aspartate aminotransferase [Enzymatic activity/volume] in Serum or Plasma	mild_vs_none	unadjusted	5yr	Lab values and order rate	median	liver	rank_biserial	0.0894104				3.48513e-76	TRUE	TRUE	57058	75.4578
1920-8	Aspartate aminotransferase [Enzymatic activity/volume] in Serum or Plasma	moderate_vs_none	m1	5yr	Lab values and order rate	median	liver	beta	0.231449	0.00924181	0.213335	0.249563	5.56747e-138	TRUE	TRUE	98138	137.254
1920-8	Aspartate aminotransferase [Enzymatic activity/volume] in Serum or Plasma	moderate_vs_none	m3	5yr	Lab values and order rate	median	liver	beta	0.150912	0.00926258	0.132757	0.169066	1.33343e-59	TRUE	TRUE	98138	58.875
1920-8	Aspartate aminotransferase [Enzymatic activity/volume] in Serum or Plasma	moderate_vs_none	m4	5yr	Lab values and order rate	median	liver	beta	0.131816	0.00954513	0.113108	0.150525	2.4423e-43	TRUE	TRUE	98138	42.6122
1920-8	Aspartate aminotransferase [Enzymatic activity/volume] in Serum or Plasma	moderate_vs_none	unadjusted	5yr	Lab values and order rate	median	liver	rank_biserial	0.138149				1.73713e-145	TRUE	TRUE	46952	144.76
1920-8	Aspartate aminotransferase [Enzymatic activity/volume] in Serum or Plasma	omnibus	m1	5yr	Lab values and order rate	median	liver	wald_F	469.331				8.0178e-303	TRUE	TRUE	98138	302.096
1920-8	Aspartate aminotransferase [Enzymatic activity/volume] in Serum or Plasma	omnibus	m3	5yr	Lab values and order rate	median	liver	wald_F	162.795				2.87e-105	TRUE	TRUE	98138	104.542
1920-8	Aspartate aminotransferase [Enzymatic activity/volume] in Serum or Plasma	omnibus	m4	5yr	Lab values and order rate	median	liver	wald_F	103.907				3.69321e-67	TRUE	TRUE	98138	66.4326
1920-8	Aspartate aminotransferase [Enzymatic activity/volume] in Serum or Plasma	omnibus	unadjusted	5yr	Lab values and order rate	median	liver	epsilon2	0.0150357				0	TRUE	TRUE	98138
1920-8	Aspartate aminotransferase [Enzymatic activity/volume] in Serum or Plasma	severe_vs_none	m1	5yr	Lab values and order rate	median	liver	beta	0.328379	0.00915364	0.310438	0.34632	5.09561e-280	TRUE	TRUE	98138	279.293
1920-8	Aspartate aminotransferase [Enzymatic activity/volume] in Serum or Plasma	severe_vs_none	m3	5yr	Lab values and order rate	median	liver	beta	0.193298	0.00930617	0.175058	0.211538	1.27499e-95	TRUE	TRUE	98138	94.8945
1920-8	Aspartate aminotransferase [Enzymatic activity/volume] in Serum or Plasma	severe_vs_none	m4	5yr	Lab values and order rate	median	liver	beta	0.163964	0.00996111	0.144441	0.183488	8.51924e-61	TRUE	TRUE	98138	60.0696
1920-8	Aspartate aminotransferase [Enzymatic activity/volume] in Serum or Plasma	severe_vs_none	unadjusted	5yr	Lab values and order rate	median	liver	rank_biserial	0.194034				2.02657e-290	TRUE	TRUE	47648	289.693
1920-8	Aspartate aminotransferase [Enzymatic activity/volume] in Serum or Plasma	trend	m1	5yr	Lab values and order rate	median	liver	beta	0.107309	0.0028881	0.101648	0.11297	4.38919e-300	TRUE	TRUE	98138	299.358
1920-8	Aspartate aminotransferase [Enzymatic activity/volume] in Serum or Plasma	trend	m3	5yr	Lab values and order rate	median	liver	beta	0.0630551	0.00294645	0.0572801	0.0688301	2.26482e-101	TRUE	TRUE	98138	100.645
1920-8	Aspartate aminotransferase [Enzymatic activity/volume] in Serum or Plasma	trend	m4	5yr	Lab values and order rate	median	liver	beta	0.0533555	0.0031613	0.0471594	0.0595516	8.08369e-64	TRUE	TRUE	98138	63.0924
1920-8	Aspartate aminotransferase [Enzymatic activity/volume] in Serum or Plasma	trend	unadjusted	5yr	Lab values and order rate	median	liver	spearman_rho	0.122183				0	TRUE	TRUE	98138
1920-8	Aspartate aminotransferase [Enzymatic activity/volume] in Serum or Plasma	AHI≥15 vs <15	m1	5yr	Lab values and order rate	order_rate	liver	IRR	1.00044	0.0100202	0.980987	1.02029	0.964752	FALSE	FALSE	98138	0.0155841
1920-8	Aspartate aminotransferase [Enzymatic activity/volume] in Serum or Plasma	AHI≥15 vs <15	m3	5yr	Lab values and order rate	order_rate	liver	IRR	0.981407	0.0102877	0.961816	1.0014	0.0681015	FALSE	FALSE	98138	1.16684
1920-8	Aspartate aminotransferase [Enzymatic activity/volume] in Serum or Plasma	AHI≥15 vs <15	m4	5yr	Lab values and order rate	order_rate	liver	IRR	0.992332	0.0109672	0.971229	1.01389	0.48275	FALSE	FALSE	98138	0.316278
1920-8	Aspartate aminotransferase [Enzymatic activity/volume] in Serum or Plasma	AHI≥15 vs <15	unadjusted	5yr	Lab values and order rate	order_rate	liver	rank_biserial	-0.0099935				0.00545588	FALSE	TRUE	98138	2.26313
1920-8	Aspartate aminotransferase [Enzymatic activity/volume] in Serum or Plasma	AHI≥5 vs <5	m1	5yr	Lab values and order rate	order_rate	liver	IRR	1.01098	0.0110784	0.989268	1.03318	0.324118	FALSE	FALSE	98138	0.489296
1920-8	Aspartate aminotransferase [Enzymatic activity/volume] in Serum or Plasma	AHI≥5 vs <5	m3	5yr	Lab values and order rate	order_rate	liver	IRR	0.977406	0.0114024	0.955805	0.999495	0.0450424	FALSE	FALSE	98138	1.34638
1920-8	Aspartate aminotransferase [Enzymatic activity/volume] in Serum or Plasma	AHI≥5 vs <5	m4	5yr	Lab values and order rate	order_rate	liver	IRR	0.989131	0.0122621	0.965643	1.01319	0.372818	FALSE	FALSE	98138	0.428504
1920-8	Aspartate aminotransferase [Enzymatic activity/volume] in Serum or Plasma	AHI≥5 vs <5	unadjusted	5yr	Lab values and order rate	order_rate	liver	rank_biserial	-0.00645786				0.105019	FALSE	FALSE	98138	0.978732
1920-8	Aspartate aminotransferase [Enzymatic activity/volume] in Serum or Plasma	mild_vs_none	m1	5yr	Lab values and order rate	order_rate	liver	IRR	1.01467	0.0129817	0.989183	1.04082	0.261797	FALSE	FALSE	98138	0.582036
1920-8	Aspartate aminotransferase [Enzymatic activity/volume] in Serum or Plasma	mild_vs_none	m3	5yr	Lab values and order rate	order_rate	liver	IRR	0.983559	0.0131381	0.958556	1.00921	0.207021	FALSE	FALSE	98138	0.683986
1920-8	Aspartate aminotransferase [Enzymatic activity/volume] in Serum or Plasma	mild_vs_none	m4	5yr	Lab values and order rate	order_rate	liver	IRR	0.991219	0.0135354	0.965269	1.01787	0.514644	FALSE	FALSE	98138	0.288493
1920-8	Aspartate aminotransferase [Enzymatic activity/volume] in Serum or Plasma	mild_vs_none	unadjusted	5yr	Lab values and order rate	order_rate	liver	rank_biserial	-0.000932613				0.841639	FALSE	FALSE	57058	0.0748741
1920-8	Aspartate aminotransferase [Enzymatic activity/volume] in Serum or Plasma	moderate_vs_none	m1	5yr	Lab values and order rate	order_rate	liver	IRR	1.01887	0.0146409	0.990051	1.04853	0.201603	FALSE	FALSE	98138	0.695503
1920-8	Aspartate aminotransferase [Enzymatic activity/volume] in Serum or Plasma	moderate_vs_none	m3	5yr	Lab values and order rate	order_rate	liver	IRR	0.974232	0.0149392	0.94612	1.00318	0.0805619	FALSE	FALSE	98138	1.09387
1920-8	Aspartate aminotransferase [Enzymatic activity/volume] in Serum or Plasma	moderate_vs_none	m4	5yr	Lab values and order rate	order_rate	liver	IRR	0.985918	0.0156568	0.956123	1.01664	0.365029	FALSE	FALSE	98138	0.437673
1920-8	Aspartate aminotransferase [Enzymatic activity/volume] in Serum or Plasma	moderate_vs_none	unadjusted	5yr	Lab values and order rate	order_rate	liver	rank_biserial	-0.00851298				0.100544	FALSE	FALSE	46952	0.997645
1920-8	Aspartate aminotransferase [Enzymatic activity/volume] in Serum or Plasma	omnibus	m1	5yr	Lab values and order rate	order_rate	liver	wald_chi2	3.10157				0.376228	FALSE	FALSE	98138	0.424548
1920-8	Aspartate aminotransferase [Enzymatic activity/volume] in Serum or Plasma	omnibus	m3	5yr	Lab values and order rate	order_rate	liver	wald_chi2	5.10728				0.164108	FALSE	FALSE	98138	0.78487
1920-8	Aspartate aminotransferase [Enzymatic activity/volume] in Serum or Plasma	omnibus	m4	5yr	Lab values and order rate	order_rate	liver	wald_chi2	0.921432				0.820253	FALSE	FALSE	98138	0.0860522
1920-8	Aspartate aminotransferase [Enzymatic activity/volume] in Serum or Plasma	omnibus	unadjusted	5yr	Lab values and order rate	order_rate	liver	epsilon2	5.37717e-05				0.0406239	FALSE	FALSE	98138	1.39122
1920-8	Aspartate aminotransferase [Enzymatic activity/volume] in Serum or Plasma	severe_vs_none	m1	5yr	Lab values and order rate	order_rate	liver	IRR	0.997949	0.0140534	0.970837	1.02582	0.883847	FALSE	FALSE	98138	0.053623
1920-8	Aspartate aminotransferase [Enzymatic activity/volume] in Serum or Plasma	severe_vs_none	m3	5yr	Lab values and order rate	order_rate	liver	IRR	0.970328	0.0145355	0.943074	0.998369	0.0382402	FALSE	FALSE	98138	1.41748
1920-8	Aspartate aminotransferase [Enzymatic activity/volume] in Serum or Plasma	severe_vs_none	m4	5yr	Lab values and order rate	order_rate	liver	IRR	0.9884	0.0160304	0.957828	1.01995	0.466693	FALSE	FALSE	98138	0.330969
1920-8	Aspartate aminotransferase [Enzymatic activity/volume] in Serum or Plasma	severe_vs_none	unadjusted	5yr	Lab values and order rate	order_rate	liver	rank_biserial	-0.0124856				0.0150157	FALSE	TRUE	47648	1.82346
1920-8	Aspartate aminotransferase [Enzymatic activity/volume] in Serum or Plasma	trend	m1	5yr	Lab values and order rate	order_rate	liver	IRR	1.00012	0.00442305	0.991486	1.00883	0.978618	FALSE	FALSE	98138	0.00938696
1920-8	Aspartate aminotransferase [Enzymatic activity/volume] in Serum or Plasma	trend	m3	5yr	Lab values and order rate	order_rate	liver	IRR	0.989978	0.00463247	0.98103	0.999007	0.0296749	FALSE	FALSE	98138	1.52761
1920-8	Aspartate aminotransferase [Enzymatic activity/volume] in Serum or Plasma	trend	m4	5yr	Lab values and order rate	order_rate	liver	IRR	0.995905	0.00511497	0.985971	1.00594	0.422415	FALSE	FALSE	98138	0.374261
1920-8	Aspartate aminotransferase [Enzymatic activity/volume] in Serum or Plasma	trend	unadjusted	5yr	Lab values and order rate	order_rate	liver	spearman_rho	-0.0086691				0.00661188	FALSE	TRUE	98138	2.17968
1920-8	Aspartate aminotransferase [Enzymatic activity/volume] in Serum or Plasma	AHI≥15 vs <15	m1	1yr	Two-part combined		liver											0.240053	0.984732	0.125977	FALSE	1.01197	0.265235	FALSE
1920-8	Aspartate aminotransferase [Enzymatic activity/volume] in Serum or Plasma	AHI≥15 vs <15	m3	1yr	Two-part combined		liver											0.240053	0.978692	0.0399265	TRUE	0.985099	0.171619	FALSE
1920-8	Aspartate aminotransferase [Enzymatic activity/volume] in Serum or Plasma	AHI≥15 vs <15	m4	1yr	Two-part combined		liver											0.240053	0.923565	5.88791e-13	TRUE	0.999968	0.997817	FALSE
1920-8	Aspartate aminotransferase [Enzymatic activity/volume] in Serum or Plasma	AHI≥15 vs <15	unadjusted	1yr	Two-part combined		liver											0.240053	0.984736	0.127224	FALSE	-0.0022767	0.57591	FALSE
1920-8	Aspartate aminotransferase [Enzymatic activity/volume] in Serum or Plasma	AHI≥5 vs <5	m1	1yr	Two-part combined		liver											0.240053	1.02649	0.0194427	TRUE	1.01407	0.216586	FALSE
1920-8	Aspartate aminotransferase [Enzymatic activity/volume] in Serum or Plasma	AHI≥5 vs <5	m3	1yr	Two-part combined		liver											0.240053	1.00345	0.768863	FALSE	0.975325	0.0338328	FALSE
1920-8	Aspartate aminotransferase [Enzymatic activity/volume] in Serum or Plasma	AHI≥5 vs <5	m4	1yr	Two-part combined		liver											0.240053	0.946013	6.16261e-06	TRUE	0.990395	0.448203	FALSE
1920-8	Aspartate aminotransferase [Enzymatic activity/volume] in Serum or Plasma	AHI≥5 vs <5	unadjusted	1yr	Two-part combined		liver											0.240053	1.02647	0.0197326	TRUE	0.000954959	0.833171	FALSE
1920-8	Aspartate aminotransferase [Enzymatic activity/volume] in Serum or Plasma	mild_vs_none	m1	1yr	Two-part combined		liver											0.240053	1.0496	0.000222304	TRUE	1.00974	0.471496	FALSE
1920-8	Aspartate aminotransferase [Enzymatic activity/volume] in Serum or Plasma	mild_vs_none	m3	1yr	Two-part combined		liver											0.240053	1.02046	0.132336	FALSE	0.978222	0.107207	FALSE
1920-8	Aspartate aminotransferase [Enzymatic activity/volume] in Serum or Plasma	mild_vs_none	m4	1yr	Two-part combined		liver											0.240053	0.978656	0.114601	FALSE	0.988379	0.405888	FALSE
1920-8	Aspartate aminotransferase [Enzymatic activity/volume] in Serum or Plasma	mild_vs_none	unadjusted	1yr	Two-part combined		liver											0.240053	1.04959	0.000227955	TRUE	0.00310011	0.559331	FALSE
1920-8	Aspartate aminotransferase [Enzymatic activity/volume] in Serum or Plasma	moderate_vs_none	m1	1yr	Two-part combined		liver											0.240053	1.04284	0.00395401	TRUE	1.01774	0.24189	FALSE
1920-8	Aspartate aminotransferase [Enzymatic activity/volume] in Serum or Plasma	moderate_vs_none	m3	1yr	Two-part combined		liver											0.240053	1.00389	0.796909	FALSE	0.970065	0.0472396	FALSE
1920-8	Aspartate aminotransferase [Enzymatic activity/volume] in Serum or Plasma	moderate_vs_none	m4	1yr	Two-part combined		liver											0.240053	0.940157	7.4304e-05	TRUE	0.986048	0.38357	FALSE
1920-8	Aspartate aminotransferase [Enzymatic activity/volume] in Serum or Plasma	moderate_vs_none	unadjusted	1yr	Two-part combined		liver											0.240053	1.04284	0.00404518	TRUE	0.00301092	0.609251	FALSE
1920-8	Aspartate aminotransferase [Enzymatic activity/volume] in Serum or Plasma	omnibus	m1	1yr	Two-part combined		liver											0.240053	31.9167	5.44933e-07	TRUE	1.86685	0.600498	FALSE
1920-8	Aspartate aminotransferase [Enzymatic activity/volume] in Serum or Plasma	omnibus	m3	1yr	Two-part combined		liver											0.240053	9.6902	0.0213917	TRUE	4.84362	0.183613	FALSE
1920-8	Aspartate aminotransferase [Enzymatic activity/volume] in Serum or Plasma	omnibus	m4	1yr	Two-part combined		liver											0.240053	70.4846	3.36116e-15	TRUE	1.52647	0.676174	FALSE
1920-8	Aspartate aminotransferase [Enzymatic activity/volume] in Serum or Plasma	omnibus	unadjusted	1yr	Two-part combined		liver											0.240053	0.0119882	5.43783e-07	TRUE	-1.93842e-05	0.579378	FALSE
1920-8	Aspartate aminotransferase [Enzymatic activity/volume] in Serum or Plasma	severe_vs_none	m1	1yr	Two-part combined		liver											0.240053	0.981057	0.180937	FALSE	1.01675	0.267807	FALSE
1920-8	Aspartate aminotransferase [Enzymatic activity/volume] in Serum or Plasma	severe_vs_none	m3	1yr	Two-part combined		liver											0.240053	0.976355	0.111008	FALSE	0.975913	0.122002	FALSE
1920-8	Aspartate aminotransferase [Enzymatic activity/volume] in Serum or Plasma	severe_vs_none	m4	1yr	Two-part combined		liver											0.240053	0.881737	6.44126e-15	TRUE	1.00069	0.969017	FALSE
1920-8	Aspartate aminotransferase [Enzymatic activity/volume] in Serum or Plasma	severe_vs_none	unadjusted	1yr	Two-part combined		liver											0.240053	0.981063	0.183275	FALSE	-0.00406021	0.482832	FALSE
1920-8	Aspartate aminotransferase [Enzymatic activity/volume] in Serum or Plasma	trend	m1	1yr	Two-part combined		liver											0.240053	0.994299	0.202698	FALSE	1.00585	0.21705	FALSE
1920-8	Aspartate aminotransferase [Enzymatic activity/volume] in Serum or Plasma	trend	m3	1yr	Two-part combined		liver											0.240053	0.991339	0.0668587	FALSE	0.991781	0.0992052	FALSE
1920-8	Aspartate aminotransferase [Enzymatic activity/volume] in Serum or Plasma	trend	m4	1yr	Two-part combined		liver											0.240053	0.959135	3.69834e-16	TRUE	0.999912	0.987536	FALSE
1920-8	Aspartate aminotransferase [Enzymatic activity/volume] in Serum or Plasma	trend	unadjusted	1yr	Two-part combined		liver											0.240053	-0.00270305	0.202696	FALSE	-0.00237033	0.584163	FALSE
1920-8	Aspartate aminotransferase [Enzymatic activity/volume] in Serum or Plasma	AHI≥15 vs <15	m1	5yr	Two-part combined		liver											0.441846	0.952387	1.68293e-08	TRUE	1.00044	0.964752	FALSE
1920-8	Aspartate aminotransferase [Enzymatic activity/volume] in Serum or Plasma	AHI≥15 vs <15	m3	5yr	Two-part combined		liver											0.441846	0.961904	1.90312e-05	TRUE	0.981407	0.0681015	FALSE
1920-8	Aspartate aminotransferase [Enzymatic activity/volume] in Serum or Plasma	AHI≥15 vs <15	m4	5yr	Two-part combined		liver											0.441846	0.91808	4.32766e-19	TRUE	0.992332	0.48275	FALSE
1920-8	Aspartate aminotransferase [Enzymatic activity/volume] in Serum or Plasma	AHI≥15 vs <15	unadjusted	5yr	Two-part combined		liver											0.441846	0.952388	1.72415e-08	TRUE	-0.0099935	0.00545588	TRUE
1920-8	Aspartate aminotransferase [Enzymatic activity/volume] in Serum or Plasma	AHI≥5 vs <5	m1	5yr	Two-part combined		liver											0.441846	1.00219	0.819217	FALSE	1.01098	0.324118	FALSE
1920-8	Aspartate aminotransferase [Enzymatic activity/volume] in Serum or Plasma	AHI≥5 vs <5	m3	5yr	Two-part combined		liver											0.441846	0.987014	0.1966	FALSE	0.977406	0.0450424	FALSE
1920-8	Aspartate aminotransferase [Enzymatic activity/volume] in Serum or Plasma	AHI≥5 vs <5	m4	5yr	Two-part combined		liver											0.441846	0.942134	2.04566e-08	TRUE	0.989131	0.372818	FALSE
1920-8	Aspartate aminotransferase [Enzymatic activity/volume] in Serum or Plasma	AHI≥5 vs <5	unadjusted	5yr	Two-part combined		liver											0.441846	1.00219	0.822947	FALSE	-0.00645786	0.105019	FALSE
1920-8	Aspartate aminotransferase [Enzymatic activity/volume] in Serum or Plasma	mild_vs_none	m1	5yr	Two-part combined		liver											0.441846	1.04334	0.000167871	TRUE	1.01467	0.261797	FALSE
1920-8	Aspartate aminotransferase [Enzymatic activity/volume] in Serum or Plasma	mild_vs_none	m3	5yr	Two-part combined		liver											0.441846	1.01115	0.34161	FALSE	0.983559	0.207021	FALSE
1920-8	Aspartate aminotransferase [Enzymatic activity/volume] in Serum or Plasma	mild_vs_none	m4	5yr	Two-part combined		liver											0.441846	0.976628	0.0461115	FALSE	0.991219	0.514644	FALSE
1920-8	Aspartate aminotransferase [Enzymatic activity/volume] in Serum or Plasma	mild_vs_none	unadjusted	5yr	Two-part combined		liver											0.441846	1.04334	0.000171646	TRUE	-0.000932613	0.841639	FALSE
1920-8	Aspartate aminotransferase [Enzymatic activity/volume] in Serum or Plasma	moderate_vs_none	m1	5yr	Two-part combined		liver											0.441846	1.03161	0.0129428	TRUE	1.01887	0.201603	FALSE
1920-8	Aspartate aminotransferase [Enzymatic activity/volume] in Serum or Plasma	moderate_vs_none	m3	5yr	Two-part combined		liver											0.441846	0.994837	0.692673	FALSE	0.974232	0.0805619	FALSE
1920-8	Aspartate aminotransferase [Enzymatic activity/volume] in Serum or Plasma	moderate_vs_none	m4	5yr	Two-part combined		liver											0.441846	0.9423	1.10499e-05	TRUE	0.985918	0.365029	FALSE
1920-8	Aspartate aminotransferase [Enzymatic activity/volume] in Serum or Plasma	moderate_vs_none	unadjusted	5yr	Two-part combined		liver											0.441846	1.03161	0.0131713	TRUE	-0.00851298	0.100544	FALSE
1920-8	Aspartate aminotransferase [Enzymatic activity/volume] in Serum or Plasma	omnibus	m1	5yr	Two-part combined		liver											0.441846	116.18	5.12969e-25	TRUE	3.10157	0.376228	FALSE
1920-8	Aspartate aminotransferase [Enzymatic activity/volume] in Serum or Plasma	omnibus	m3	5yr	Two-part combined		liver											0.441846	35.1065	1.15673e-07	TRUE	5.10728	0.164108	FALSE
1920-8	Aspartate aminotransferase [Enzymatic activity/volume] in Serum or Plasma	omnibus	m4	5yr	Two-part combined		liver											0.441846	120.511	5.98812e-26	TRUE	0.921432	0.820253	FALSE
1920-8	Aspartate aminotransferase [Enzymatic activity/volume] in Serum or Plasma	omnibus	unadjusted	5yr	Two-part combined		liver											0.441846	0.0228756	5.008e-25	TRUE	5.37717e-05	0.0406239	FALSE
1920-8	Aspartate aminotransferase [Enzymatic activity/volume] in Serum or Plasma	severe_vs_none	m1	5yr	Two-part combined		liver											0.441846	0.923879	9.78311e-11	TRUE	0.997949	0.883847	FALSE
1920-8	Aspartate aminotransferase [Enzymatic activity/volume] in Serum or Plasma	severe_vs_none	m3	5yr	Two-part combined		liver											0.441846	0.942809	5.4274e-06	TRUE	0.970328	0.0382402	FALSE
1920-8	Aspartate aminotransferase [Enzymatic activity/volume] in Serum or Plasma	severe_vs_none	m4	5yr	Two-part combined		liver											0.441846	0.866967	1.39638e-24	TRUE	0.9884	0.466693	FALSE
1920-8	Aspartate aminotransferase [Enzymatic activity/volume] in Serum or Plasma	severe_vs_none	unadjusted	5yr	Two-part combined		liver											0.441846	0.923881	1.0156e-10	TRUE	-0.0124856	0.0150157	TRUE
1920-8	Aspartate aminotransferase [Enzymatic activity/volume] in Serum or Plasma	trend	m1	5yr	Two-part combined		liver											0.441846	0.976304	5.24743e-10	TRUE	1.00012	0.978618	FALSE
1920-8	Aspartate aminotransferase [Enzymatic activity/volume] in Serum or Plasma	trend	m3	5yr	Two-part combined		liver											0.441846	0.98103	3.07957e-06	TRUE	0.989978	0.0296749	FALSE
1920-8	Aspartate aminotransferase [Enzymatic activity/volume] in Serum or Plasma	trend	m4	5yr	Two-part combined		liver											0.441846	0.954712	1.41581e-25	TRUE	0.995905	0.422415	FALSE
1920-8	Aspartate aminotransferase [Enzymatic activity/volume] in Serum or Plasma	trend	unadjusted	5yr	Two-part combined		liver											0.441846	-0.0131806	5.23695e-10	TRUE	-0.0086691	0.00661188	TRUE
1952-1	Beta-2-Microglobulin [Mass/volume] in Serum or Plasma	AHI≥15 vs <15	unadjusted	5yr	Lab order propensity		cancer	OR	1.11215				0.197524	FALSE	FALSE	222109	0.704379	0.00286346
1952-1	Beta-2-Microglobulin [Mass/volume] in Serum or Plasma	AHI≥5 vs <5	unadjusted	5yr	Lab order propensity		cancer	OR	1.30352				0.0056005	FALSE	TRUE	222109	2.25177	0.00286346
1952-1	Beta-2-Microglobulin [Mass/volume] in Serum or Plasma	mild_vs_none	unadjusted	5yr	Lab order propensity		cancer	OR	1.31764				0.012681	FALSE	TRUE	127658	1.89685	0.00286346
1952-1	Beta-2-Microglobulin [Mass/volume] in Serum or Plasma	moderate_vs_none	unadjusted	5yr	Lab order propensity		cancer	OR	1.37796				0.00771821	FALSE	TRUE	105575	2.11248	0.00286346
1952-1	Beta-2-Microglobulin [Mass/volume] in Serum or Plasma	omnibus	m1	5yr	Lab order propensity		cancer	na						FALSE	FALSE	222109		0.00286346
1952-1	Beta-2-Microglobulin [Mass/volume] in Serum or Plasma	omnibus	m3	5yr	Lab order propensity		cancer	na						FALSE	FALSE	222109		0.00286346
1952-1	Beta-2-Microglobulin [Mass/volume] in Serum or Plasma	omnibus	m4	5yr	Lab order propensity		cancer	na						FALSE	FALSE	222109		0.00286346
1952-1	Beta-2-Microglobulin [Mass/volume] in Serum or Plasma	omnibus	unadjusted	5yr	Lab order propensity		cancer	cramers_v	0.00636695				0.0292397	FALSE	TRUE	222109	1.53403	0.00286346
1952-1	Beta-2-Microglobulin [Mass/volume] in Serum or Plasma	severe_vs_none	unadjusted	5yr	Lab order propensity		cancer	OR	1.2254				0.0981807	FALSE	FALSE	110112	1.00797	0.00286346
1952-1	Beta-2-Microglobulin [Mass/volume] in Serum or Plasma	trend	unadjusted	5yr	Lab order propensity		cancer	ca_z_r	0.00368293				0.082616	FALSE	FALSE	222109	1.08294	0.00286346
1952-1	Beta-2-Microglobulin [Mass/volume] in Serum or Plasma	AHI≥15 vs <15	m1	5yr	Lab values and order rate	mean	cancer	beta	0.125286	0.0793536	-0.0305418	0.281113	0.114874	FALSE	FALSE	636	0.939779
1952-1	Beta-2-Microglobulin [Mass/volume] in Serum or Plasma	AHI≥15 vs <15	m3	5yr	Lab values and order rate	mean	cancer	beta	0.0720273	0.0771932	-0.0795698	0.223624	0.351149	FALSE	FALSE	636	0.454508
1952-1	Beta-2-Microglobulin [Mass/volume] in Serum or Plasma	AHI≥15 vs <15	m4	5yr	Lab values and order rate	mean	cancer	beta	0.0235461	0.0801347	-0.133828	0.18092	0.768987	FALSE	FALSE	636	0.114081
1952-1	Beta-2-Microglobulin [Mass/volume] in Serum or Plasma	AHI≥15 vs <15	unadjusted	5yr	Lab values and order rate	mean	cancer	rank_biserial	0.0725817				0.11485	FALSE	FALSE	636	0.939868
1952-1	Beta-2-Microglobulin [Mass/volume] in Serum or Plasma	AHI≥5 vs <5	m1	5yr	Lab values and order rate	mean	cancer	beta	0.137901	0.094851	-0.0483592	0.324161	0.146478	FALSE	FALSE	636	0.834229
1952-1	Beta-2-Microglobulin [Mass/volume] in Serum or Plasma	AHI≥5 vs <5	m3	5yr	Lab values and order rate	mean	cancer	beta	0.0753106	0.0920317	-0.105427	0.256049	0.413499	FALSE	FALSE	636	0.383525
1952-1	Beta-2-Microglobulin [Mass/volume] in Serum or Plasma	AHI≥5 vs <5	m4	5yr	Lab values and order rate	mean	cancer	beta	0.0163244	0.0955672	-0.171357	0.204006	0.864426	FALSE	FALSE	636	0.0632724
1952-1	Beta-2-Microglobulin [Mass/volume] in Serum or Plasma	AHI≥5 vs <5	unadjusted	5yr	Lab values and order rate	mean	cancer	rank_biserial	0.0931317				0.0904355	FALSE	FALSE	636	1.04366
1952-1	Beta-2-Microglobulin [Mass/volume] in Serum or Plasma	mild_vs_none	m1	5yr	Lab values and order rate	mean	cancer	beta	0.0852698	0.108179	-0.127165	0.297704	0.43086	FALSE	FALSE	636	0.365664
1952-1	Beta-2-Microglobulin [Mass/volume] in Serum or Plasma	mild_vs_none	m3	5yr	Lab values and order rate	mean	cancer	beta	0.0458189	0.104405	-0.159221	0.250858	0.660922	FALSE	FALSE	636	0.17985
1952-1	Beta-2-Microglobulin [Mass/volume] in Serum or Plasma	mild_vs_none	m4	5yr	Lab values and order rate	mean	cancer	beta	0.0103703	0.105821	-0.197451	0.218191	0.921966	FALSE	FALSE	636	0.035285
1952-1	Beta-2-Microglobulin [Mass/volume] in Serum or Plasma	mild_vs_none	unadjusted	5yr	Lab values and order rate	mean	cancer	rank_biserial	0.0630061				0.31734	FALSE	FALSE	349	0.498475
1952-1	Beta-2-Microglobulin [Mass/volume] in Serum or Plasma	moderate_vs_none	m1	5yr	Lab values and order rate	mean	cancer	beta	0.0426667	0.117212	-0.187506	0.27284	0.715971	FALSE	FALSE	636	0.145105
1952-1	Beta-2-Microglobulin [Mass/volume] in Serum or Plasma	moderate_vs_none	m3	5yr	Lab values and order rate	mean	cancer	beta	-0.0341437	0.11364	-0.257319	0.189031	0.763933	FALSE	FALSE	636	0.116945
1952-1	Beta-2-Microglobulin [Mass/volume] in Serum or Plasma	moderate_vs_none	m4	5yr	Lab values and order rate	mean	cancer	beta	-0.0883446	0.116895	-0.317913	0.141224	0.450087	FALSE	FALSE	636	0.346704
1952-1	Beta-2-Microglobulin [Mass/volume] in Serum or Plasma	moderate_vs_none	unadjusted	5yr	Lab values and order rate	mean	cancer	rank_biserial	0.0341428				0.617335	FALSE	FALSE	287	0.209479
1952-1	Beta-2-Microglobulin [Mass/volume] in Serum or Plasma	omnibus	m1	5yr	Lab values and order rate	mean	cancer	wald_F	2.8014				0.0392102	FALSE	FALSE	636	1.4066
1952-1	Beta-2-Microglobulin [Mass/volume] in Serum or Plasma	omnibus	m3	5yr	Lab values and order rate	mean	cancer	wald_F	2.26197				0.0801725	FALSE	FALSE	636	1.09597
1952-1	Beta-2-Microglobulin [Mass/volume] in Serum or Plasma	omnibus	m4	5yr	Lab values and order rate	mean	cancer	wald_F	1.64391				0.178065	FALSE	FALSE	636	0.749421
1952-1	Beta-2-Microglobulin [Mass/volume] in Serum or Plasma	omnibus	unadjusted	5yr	Lab values and order rate	mean	cancer	epsilon2	0.00972449				0.0274129	FALSE	TRUE	636	1.56204
1952-1	Beta-2-Microglobulin [Mass/volume] in Serum or Plasma	severe_vs_none	m1	5yr	Lab values and order rate	mean	cancer	beta	0.31187	0.117824	0.0804968	0.543243	0.00832521	FALSE	TRUE	636	2.0796
1952-1	Beta-2-Microglobulin [Mass/volume] in Serum or Plasma	severe_vs_none	m3	5yr	Lab values and order rate	mean	cancer	beta	0.236118	0.114603	0.0110517	0.461185	0.0397941	FALSE	FALSE	636	1.40018
1952-1	Beta-2-Microglobulin [Mass/volume] in Serum or Plasma	severe_vs_none	m4	5yr	Lab values and order rate	mean	cancer	beta	0.160797	0.120972	-0.076778	0.398372	0.184279	FALSE	FALSE	636	0.734525
1952-1	Beta-2-Microglobulin [Mass/volume] in Serum or Plasma	severe_vs_none	unadjusted	5yr	Lab values and order rate	mean	cancer	rank_biserial	0.197282				0.00404671	FALSE	TRUE	284	2.3929
1952-1	Beta-2-Microglobulin [Mass/volume] in Serum or Plasma	trend	m1	5yr	Lab values and order rate	mean	cancer	beta	0.0882393	0.0368787	0.01582	0.160659	0.0170156	FALSE	TRUE	636	1.76915
1952-1	Beta-2-Microglobulin [Mass/volume] in Serum or Plasma	trend	m3	5yr	Lab values and order rate	mean	cancer	beta	0.0622633	0.0359537	-0.00834492	0.132871	0.0838218	FALSE	FALSE	636	1.07664
1952-1	Beta-2-Microglobulin [Mass/volume] in Serum or Plasma	trend	m4	5yr	Lab values and order rate	mean	cancer	beta	0.0384817	0.0380522	-0.036248	0.113212	0.312281	FALSE	FALSE	636	0.505454
1952-1	Beta-2-Microglobulin [Mass/volume] in Serum or Plasma	trend	unadjusted	5yr	Lab values and order rate	mean	cancer	spearman_rho	0.0963638				0.0150538	FALSE	TRUE	636	1.82235
1952-1	Beta-2-Microglobulin [Mass/volume] in Serum or Plasma	AHI≥15 vs <15	m1	5yr	Lab values and order rate	median	cancer	beta	0.135963	0.0792327	-0.019627	0.291553	0.0866507	FALSE	FALSE	636	1.06223
1952-1	Beta-2-Microglobulin [Mass/volume] in Serum or Plasma	AHI≥15 vs <15	m3	5yr	Lab values and order rate	median	cancer	beta	0.079941	0.0770656	-0.0714056	0.231288	0.300003	FALSE	FALSE	636	0.522875
1952-1	Beta-2-Microglobulin [Mass/volume] in Serum or Plasma	AHI≥15 vs <15	m4	5yr	Lab values and order rate	median	cancer	beta	0.0282563	0.0799588	-0.128773	0.185285	0.723922	FALSE	FALSE	636	0.140308
1952-1	Beta-2-Microglobulin [Mass/volume] in Serum or Plasma	AHI≥15 vs <15	unadjusted	5yr	Lab values and order rate	median	cancer	rank_biserial	0.0761459				0.097998	FALSE	FALSE	636	1.00878
1952-1	Beta-2-Microglobulin [Mass/volume] in Serum or Plasma	AHI≥5 vs <5	m1	5yr	Lab values and order rate	median	cancer	beta	0.138735	0.0947378	-0.0473031	0.324773	0.143578	FALSE	FALSE	636	0.842911
1952-1	Beta-2-Microglobulin [Mass/volume] in Serum or Plasma	AHI≥5 vs <5	m3	5yr	Lab values and order rate	median	cancer	beta	0.0758251	0.0918942	-0.104643	0.256293	0.409619	FALSE	FALSE	636	0.38762
1952-1	Beta-2-Microglobulin [Mass/volume] in Serum or Plasma	AHI≥5 vs <5	m4	5yr	Lab values and order rate	median	cancer	beta	0.0122428	0.0953614	-0.175035	0.199521	0.897888	FALSE	FALSE	636	0.0467779
1952-1	Beta-2-Microglobulin [Mass/volume] in Serum or Plasma	AHI≥5 vs <5	unadjusted	5yr	Lab values and order rate	median	cancer	rank_biserial	0.0890261				0.105473	FALSE	FALSE	636	0.97686
1952-1	Beta-2-Microglobulin [Mass/volume] in Serum or Plasma	mild_vs_none	m1	5yr	Lab values and order rate	median	cancer	beta	0.0782382	0.108002	-0.133847	0.290324	0.469078	FALSE	FALSE	636	0.328755
1952-1	Beta-2-Microglobulin [Mass/volume] in Serum or Plasma	mild_vs_none	m3	5yr	Lab values and order rate	median	cancer	beta	0.0406695	0.104219	-0.164003	0.245342	0.696501	FALSE	FALSE	636	0.157078
1952-1	Beta-2-Microglobulin [Mass/volume] in Serum or Plasma	mild_vs_none	m4	5yr	Lab values and order rate	median	cancer	beta	0.00240282	0.105578	-0.204941	0.209746	0.98185	FALSE	FALSE	636	0.00795473
1952-1	Beta-2-Microglobulin [Mass/volume] in Serum or Plasma	mild_vs_none	unadjusted	5yr	Lab values and order rate	median	cancer	rank_biserial	0.0559298				0.37461	FALSE	FALSE	349	0.426421
1952-1	Beta-2-Microglobulin [Mass/volume] in Serum or Plasma	moderate_vs_none	m1	5yr	Lab values and order rate	median	cancer	beta	0.0462827	0.11702	-0.183512	0.276078	0.692599	FALSE	FALSE	636	0.159518
1952-1	Beta-2-Microglobulin [Mass/volume] in Serum or Plasma	moderate_vs_none	m3	5yr	Lab values and order rate	median	cancer	beta	-0.0314625	0.113437	-0.254238	0.191314	0.7816	FALSE	FALSE	636	0.107015
1952-1	Beta-2-Microglobulin [Mass/volume] in Serum or Plasma	moderate_vs_none	m4	5yr	Lab values and order rate	median	cancer	beta	-0.0899721	0.116626	-0.319013	0.139069	0.440738	FALSE	FALSE	636	0.35582
1952-1	Beta-2-Microglobulin [Mass/volume] in Serum or Plasma	moderate_vs_none	unadjusted	5yr	Lab values and order rate	median	cancer	rank_biserial	0.0288975				0.672366	FALSE	FALSE	287	0.172394
1952-1	Beta-2-Microglobulin [Mass/volume] in Serum or Plasma	omnibus	m1	5yr	Lab values and order rate	median	cancer	wald_F	3.00424				0.02988	FALSE	TRUE	636	1.52462
1952-1	Beta-2-Microglobulin [Mass/volume] in Serum or Plasma	omnibus	m3	5yr	Lab values and order rate	median	cancer	wald_F	2.38681				0.0680371	FALSE	FALSE	636	1.16725
1952-1	Beta-2-Microglobulin [Mass/volume] in Serum or Plasma	omnibus	m4	5yr	Lab values and order rate	median	cancer	wald_F	1.69859				0.166128	FALSE	FALSE	636	0.779558
1952-1	Beta-2-Microglobulin [Mass/volume] in Serum or Plasma	omnibus	unadjusted	5yr	Lab values and order rate	median	cancer	epsilon2	0.0102658				0.0234594	FALSE	TRUE	636	1.62968
1952-1	Beta-2-Microglobulin [Mass/volume] in Serum or Plasma	severe_vs_none	m1	5yr	Lab values and order rate	median	cancer	beta	0.321329	0.11763	0.0903358	0.552321	0.006477	FALSE	TRUE	636	2.18863
1952-1	Beta-2-Microglobulin [Mass/volume] in Serum or Plasma	severe_vs_none	m3	5yr	Lab values and order rate	median	cancer	beta	0.243141	0.114398	0.0184768	0.467804	0.033957	FALSE	TRUE	636	1.46907
1952-1	Beta-2-Microglobulin [Mass/volume] in Serum or Plasma	severe_vs_none	m4	5yr	Lab values and order rate	median	cancer	beta	0.161832	0.120694	-0.0751973	0.398861	0.180473	FALSE	FALSE	636	0.743587
1952-1	Beta-2-Microglobulin [Mass/volume] in Serum or Plasma	severe_vs_none	unadjusted	5yr	Lab values and order rate	median	cancer	rank_biserial	0.198671				0.00378514	FALSE	TRUE	284	2.42192
1952-1	Beta-2-Microglobulin [Mass/volume] in Serum or Plasma	trend	m1	5yr	Lab values and order rate	median	cancer	beta	0.0924085	0.0368191	0.0201063	0.164711	0.0123281	FALSE	TRUE	636	1.9091
1952-1	Beta-2-Microglobulin [Mass/volume] in Serum or Plasma	trend	m3	5yr	Lab values and order rate	median	cancer	beta	0.0653586	0.035891	-0.00512651	0.135844	0.0690926	FALSE	FALSE	636	1.16057
1952-1	Beta-2-Microglobulin [Mass/volume] in Serum or Plasma	trend	m4	5yr	Lab values and order rate	median	cancer	beta	0.0397249	0.0379677	-0.0348388	0.114289	0.295847	FALSE	FALSE	636	0.528933
1952-1	Beta-2-Microglobulin [Mass/volume] in Serum or Plasma	trend	unadjusted	5yr	Lab values and order rate	median	cancer	spearman_rho	0.0980814				0.0133378	FALSE	TRUE	636	1.87492
1952-1	Beta-2-Microglobulin [Mass/volume] in Serum or Plasma	AHI≥15 vs <15	m1	5yr	Lab values and order rate	order_rate	cancer	IRR	0.750238	0.138843	0.571499	0.984877	0.0384786	FALSE	FALSE	636	1.41478
1952-1	Beta-2-Microglobulin [Mass/volume] in Serum or Plasma	AHI≥15 vs <15	m3	5yr	Lab values and order rate	order_rate	cancer	IRR	0.715386	0.143723	0.539763	0.948153	0.0197852	FALSE	TRUE	636	1.70366
1952-1	Beta-2-Microglobulin [Mass/volume] in Serum or Plasma	AHI≥15 vs <15	m4	5yr	Lab values and order rate	order_rate	cancer	IRR	0.738561	0.14244	0.558652	0.976409	0.033373	FALSE	FALSE	636	1.4766
1952-1	Beta-2-Microglobulin [Mass/volume] in Serum or Plasma	AHI≥15 vs <15	unadjusted	5yr	Lab values and order rate	order_rate	cancer	rank_biserial	-0.048441				0.228003	FALSE	FALSE	636	0.642059
1952-1	Beta-2-Microglobulin [Mass/volume] in Serum or Plasma	AHI≥5 vs <5	m1	5yr	Lab values and order rate	order_rate	cancer	IRR	0.824375	0.191742	0.566127	1.20043	0.31382	FALSE	FALSE	636	0.50332
1952-1	Beta-2-Microglobulin [Mass/volume] in Serum or Plasma	AHI≥5 vs <5	m3	5yr	Lab values and order rate	order_rate	cancer	IRR	0.760182	0.18211	0.531993	1.08625	0.132152	FALSE	FALSE	636	0.878927
1952-1	Beta-2-Microglobulin [Mass/volume] in Serum or Plasma	AHI≥5 vs <5	m4	5yr	Lab values and order rate	order_rate	cancer	IRR	0.798922	0.176749	0.565009	1.12967	0.204042	FALSE	FALSE	636	0.69028
1952-1	Beta-2-Microglobulin [Mass/volume] in Serum or Plasma	AHI≥5 vs <5	unadjusted	5yr	Lab values and order rate	order_rate	cancer	rank_biserial	-0.00392028				0.935151	FALSE	FALSE	636	0.029118
1952-1	Beta-2-Microglobulin [Mass/volume] in Serum or Plasma	mild_vs_none	m1	5yr	Lab values and order rate	order_rate	cancer	IRR	0.955246	0.21246	0.629897	1.44864	0.829373	FALSE	FALSE	636	0.0812503
1952-1	Beta-2-Microglobulin [Mass/volume] in Serum or Plasma	mild_vs_none	m3	5yr	Lab values and order rate	order_rate	cancer	IRR	0.892002	0.204615	0.597306	1.33209	0.576471	FALSE	FALSE	636	0.239223
1952-1	Beta-2-Microglobulin [Mass/volume] in Serum or Plasma	mild_vs_none	m4	5yr	Lab values and order rate	order_rate	cancer	IRR	0.919067	0.199103	0.622114	1.35776	0.671651	FALSE	FALSE	636	0.172856
1952-1	Beta-2-Microglobulin [Mass/volume] in Serum or Plasma	mild_vs_none	unadjusted	5yr	Lab values and order rate	order_rate	cancer	rank_biserial	0.0306865				0.582017	FALSE	FALSE	349	0.235065
1952-1	Beta-2-Microglobulin [Mass/volume] in Serum or Plasma	moderate_vs_none	m1	5yr	Lab values and order rate	order_rate	cancer	IRR	0.705435	0.205887	0.471201	1.05611	0.0901102	FALSE	FALSE	636	1.04523
1952-1	Beta-2-Microglobulin [Mass/volume] in Serum or Plasma	moderate_vs_none	m3	5yr	Lab values and order rate	order_rate	cancer	IRR	0.621705	0.199834	0.420228	0.919779	0.0173869	FALSE	TRUE	636	1.75978
1952-1	Beta-2-Microglobulin [Mass/volume] in Serum or Plasma	moderate_vs_none	m4	5yr	Lab values and order rate	order_rate	cancer	IRR	0.647622	0.195668	0.441336	0.95033	0.0263963	FALSE	FALSE	636	1.57846
1952-1	Beta-2-Microglobulin [Mass/volume] in Serum or Plasma	moderate_vs_none	unadjusted	5yr	Lab values and order rate	order_rate	cancer	rank_biserial	-0.0264206				0.657024	FALSE	FALSE	287	0.182419
1952-1	Beta-2-Microglobulin [Mass/volume] in Serum or Plasma	omnibus	m1	5yr	Lab values and order rate	order_rate	cancer	wald_chi2	5.18188				0.158953	FALSE	FALSE	636	0.798731
1952-1	Beta-2-Microglobulin [Mass/volume] in Serum or Plasma	omnibus	m3	5yr	Lab values and order rate	order_rate	cancer	wald_chi2	7.99203				0.0461768	FALSE	FALSE	636	1.33558
1952-1	Beta-2-Microglobulin [Mass/volume] in Serum or Plasma	omnibus	m4	5yr	Lab values and order rate	order_rate	cancer	wald_chi2	7.03073				0.0709247	FALSE	FALSE	636	1.1492
1952-1	Beta-2-Microglobulin [Mass/volume] in Serum or Plasma	omnibus	unadjusted	5yr	Lab values and order rate	order_rate	cancer	epsilon2	-0.00189502				0.614425	FALSE	FALSE	636	0.211531
1952-1	Beta-2-Microglobulin [Mass/volume] in Serum or Plasma	severe_vs_none	m1	5yr	Lab values and order rate	order_rate	cancer	IRR	0.75547	0.234991	0.476643	1.19741	0.232752	FALSE	FALSE	636	0.633106
1952-1	Beta-2-Microglobulin [Mass/volume] in Serum or Plasma	severe_vs_none	m3	5yr	Lab values and order rate	order_rate	cancer	IRR	0.718706	0.227931	0.459765	1.12348	0.1473	FALSE	FALSE	636	0.831798
1952-1	Beta-2-Microglobulin [Mass/volume] in Serum or Plasma	severe_vs_none	m4	5yr	Lab values and order rate	order_rate	cancer	IRR	0.762023	0.223032	0.492179	1.17981	0.223011	FALSE	FALSE	636	0.651674
1952-1	Beta-2-Microglobulin [Mass/volume] in Serum or Plasma	severe_vs_none	unadjusted	5yr	Lab values and order rate	order_rate	cancer	rank_biserial	-0.0313926				0.59765	FALSE	FALSE	284	0.223553
1952-1	Beta-2-Microglobulin [Mass/volume] in Serum or Plasma	trend	m1	5yr	Lab values and order rate	order_rate	cancer	IRR	0.88886	0.0729632	0.770419	1.02551	0.106371	FALSE	FALSE	636	0.973178
1952-1	Beta-2-Microglobulin [Mass/volume] in Serum or Plasma	trend	m3	5yr	Lab values and order rate	order_rate	cancer	IRR	0.868109	0.0745954	0.75003	1.00478	0.0579515	FALSE	FALSE	636	1.23694
1952-1	Beta-2-Microglobulin [Mass/volume] in Serum or Plasma	trend	m4	5yr	Lab values and order rate	order_rate	cancer	IRR	0.884042	0.0731629	0.765943	1.02035	0.0920654	FALSE	FALSE	636	1.0359
1952-1	Beta-2-Microglobulin [Mass/volume] in Serum or Plasma	trend	unadjusted	5yr	Lab values and order rate	order_rate	cancer	spearman_rho	-0.0358459				0.366786	FALSE	FALSE	636	0.435587
1952-1	Beta-2-Microglobulin [Mass/volume] in Serum or Plasma	AHI≥15 vs <15	m1	5yr	Two-part combined																	0.750238	0.0384786	FALSE
1952-1	Beta-2-Microglobulin [Mass/volume] in Serum or Plasma	AHI≥15 vs <15	m3	5yr	Two-part combined																	0.715386	0.0197852	TRUE
1952-1	Beta-2-Microglobulin [Mass/volume] in Serum or Plasma	AHI≥15 vs <15	m4	5yr	Two-part combined																	0.738561	0.033373	FALSE
1952-1	Beta-2-Microglobulin [Mass/volume] in Serum or Plasma	AHI≥15 vs <15	unadjusted	5yr	Two-part combined		cancer											0.00286346	1.11215	0.197524	FALSE	-0.048441	0.228003	FALSE
1952-1	Beta-2-Microglobulin [Mass/volume] in Serum or Plasma	AHI≥5 vs <5	m1	5yr	Two-part combined																	0.824375	0.31382	FALSE
1952-1	Beta-2-Microglobulin [Mass/volume] in Serum or Plasma	AHI≥5 vs <5	m3	5yr	Two-part combined																	0.760182	0.132152	FALSE
1952-1	Beta-2-Microglobulin [Mass/volume] in Serum or Plasma	AHI≥5 vs <5	m4	5yr	Two-part combined																	0.798922	0.204042	FALSE
1952-1	Beta-2-Microglobulin [Mass/volume] in Serum or Plasma	AHI≥5 vs <5	unadjusted	5yr	Two-part combined		cancer											0.00286346	1.30352	0.0056005	TRUE	-0.00392028	0.935151	FALSE
1952-1	Beta-2-Microglobulin [Mass/volume] in Serum or Plasma	mild_vs_none	m1	5yr	Two-part combined																	0.955246	0.829373	FALSE
1952-1	Beta-2-Microglobulin [Mass/volume] in Serum or Plasma	mild_vs_none	m3	5yr	Two-part combined																	0.892002	0.576471	FALSE
1952-1	Beta-2-Microglobulin [Mass/volume] in Serum or Plasma	mild_vs_none	m4	5yr	Two-part combined																	0.919067	0.671651	FALSE
1952-1	Beta-2-Microglobulin [Mass/volume] in Serum or Plasma	mild_vs_none	unadjusted	5yr	Two-part combined		cancer											0.00286346	1.31764	0.012681	TRUE	0.0306865	0.582017	FALSE
1952-1	Beta-2-Microglobulin [Mass/volume] in Serum or Plasma	moderate_vs_none	m1	5yr	Two-part combined																	0.705435	0.0901102	FALSE
1952-1	Beta-2-Microglobulin [Mass/volume] in Serum or Plasma	moderate_vs_none	m3	5yr	Two-part combined																	0.621705	0.0173869	TRUE
1952-1	Beta-2-Microglobulin [Mass/volume] in Serum or Plasma	moderate_vs_none	m4	5yr	Two-part combined																	0.647622	0.0263963	FALSE
1952-1	Beta-2-Microglobulin [Mass/volume] in Serum or Plasma	moderate_vs_none	unadjusted	5yr	Two-part combined		cancer											0.00286346	1.37796	0.00771821	TRUE	-0.0264206	0.657024	FALSE
1952-1	Beta-2-Microglobulin [Mass/volume] in Serum or Plasma	omnibus	m1	5yr	Two-part combined		cancer											0.00286346			FALSE	5.18188	0.158953	FALSE
1952-1	Beta-2-Microglobulin [Mass/volume] in Serum or Plasma	omnibus	m3	5yr	Two-part combined		cancer											0.00286346			FALSE	7.99203	0.0461768	FALSE
1952-1	Beta-2-Microglobulin [Mass/volume] in Serum or Plasma	omnibus	m4	5yr	Two-part combined		cancer											0.00286346			FALSE	7.03073	0.0709247	FALSE
1952-1	Beta-2-Microglobulin [Mass/volume] in Serum or Plasma	omnibus	unadjusted	5yr	Two-part combined		cancer											0.00286346	0.00636695	0.0292397	TRUE	-0.00189502	0.614425	FALSE
1952-1	Beta-2-Microglobulin [Mass/volume] in Serum or Plasma	severe_vs_none	m1	5yr	Two-part combined																	0.75547	0.232752	FALSE
1952-1	Beta-2-Microglobulin [Mass/volume] in Serum or Plasma	severe_vs_none	m3	5yr	Two-part combined																	0.718706	0.1473	FALSE
1952-1	Beta-2-Microglobulin [Mass/volume] in Serum or Plasma	severe_vs_none	m4	5yr	Two-part combined																	0.762023	0.223011	FALSE
1952-1	Beta-2-Microglobulin [Mass/volume] in Serum or Plasma	severe_vs_none	unadjusted	5yr	Two-part combined		cancer											0.00286346	1.2254	0.0981807	FALSE	-0.0313926	0.59765	FALSE
1952-1	Beta-2-Microglobulin [Mass/volume] in Serum or Plasma	trend	m1	5yr	Two-part combined																	0.88886	0.106371	FALSE
1952-1	Beta-2-Microglobulin [Mass/volume] in Serum or Plasma	trend	m3	5yr	Two-part combined																	0.868109	0.0579515	FALSE
1952-1	Beta-2-Microglobulin [Mass/volume] in Serum or Plasma	trend	m4	5yr	Two-part combined																	0.884042	0.0920654	FALSE
1952-1	Beta-2-Microglobulin [Mass/volume] in Serum or Plasma	trend	unadjusted	5yr	Two-part combined		cancer											0.00286346	0.00368293	0.082616	FALSE	-0.0358459	0.366786	FALSE
1968-7	Bilirubin.direct [Mass/volume] in Serum or Plasma	AHI≥15 vs <15	m1	1yr	Lab order propensity		liver	OR	0.957556	0.0158863	0.9282	0.98784	0.00633181	FALSE	TRUE	222109	2.19847	0.0797806
1968-7	Bilirubin.direct [Mass/volume] in Serum or Plasma	AHI≥15 vs <15	m3	1yr	Lab order propensity		liver	OR	0.915251	0.0164417	0.886227	0.945225	7.19845e-08	TRUE	TRUE	222109	7.14276	0.0797806
1968-7	Bilirubin.direct [Mass/volume] in Serum or Plasma	AHI≥15 vs <15	m4	1yr	Lab order propensity		liver	OR	0.9081	0.0172646	0.877886	0.939354	2.35435e-08	TRUE	TRUE	222109	7.62813	0.0797806
1968-7	Bilirubin.direct [Mass/volume] in Serum or Plasma	AHI≥15 vs <15	unadjusted	1yr	Lab order propensity		liver	OR	0.957573				0.00648228	FALSE	TRUE	222109	2.18827	0.0797806
1968-7	Bilirubin.direct [Mass/volume] in Serum or Plasma	AHI≥5 vs <5	m1	1yr	Lab order propensity		liver	OR	0.971564	0.0174845	0.938833	1.00544	0.0989566	FALSE	FALSE	222109	1.00456	0.0797806
1968-7	Bilirubin.direct [Mass/volume] in Serum or Plasma	AHI≥5 vs <5	m3	1yr	Lab order propensity		liver	OR	0.898694	0.0181715	0.86725	0.931278	4.1522e-09	TRUE	TRUE	222109	8.38172	0.0797806
1968-7	Bilirubin.direct [Mass/volume] in Serum or Plasma	AHI≥5 vs <5	m4	1yr	Lab order propensity		liver	OR	0.890854	0.0190271	0.858244	0.924704	1.24614e-09	TRUE	TRUE	222109	8.90443	0.0797806
1968-7	Bilirubin.direct [Mass/volume] in Serum or Plasma	AHI≥5 vs <5	unadjusted	1yr	Lab order propensity		liver	OR	0.971509				0.100758	FALSE	FALSE	222109	0.996721	0.0797806
1968-7	Bilirubin.direct [Mass/volume] in Serum or Plasma	mild_vs_none	m1	1yr	Lab order propensity		liver	OR	0.994952	0.0205254	0.955721	1.03579	0.80525	FALSE	FALSE	222109	0.0940691	0.0797806
1968-7	Bilirubin.direct [Mass/volume] in Serum or Plasma	mild_vs_none	m3	1yr	Lab order propensity		liver	OR	0.926371	0.020939	0.889123	0.96518	0.000259674	TRUE	TRUE	222109	3.58557	0.0797806
1968-7	Bilirubin.direct [Mass/volume] in Serum or Plasma	mild_vs_none	m4	1yr	Lab order propensity		liver	OR	0.919194	0.0212586	0.881682	0.958303	7.38749e-05	TRUE	TRUE	222109	4.1315	0.0797806
1968-7	Bilirubin.direct [Mass/volume] in Serum or Plasma	mild_vs_none	unadjusted	1yr	Lab order propensity		liver	OR	0.994944				0.813204	FALSE	FALSE	127658	0.0898004	0.0797806
1968-7	Bilirubin.direct [Mass/volume] in Serum or Plasma	moderate_vs_none	m1	1yr	Lab order propensity		liver	OR	0.966359	0.0229606	0.923835	1.01084	0.136131	FALSE	FALSE	222109	0.866043	0.0797806
1968-7	Bilirubin.direct [Mass/volume] in Serum or Plasma	moderate_vs_none	m3	1yr	Lab order propensity		liver	OR	0.872082	0.0236525	0.832577	0.913462	7.17586e-09	TRUE	TRUE	222109	8.14413	0.0797806
1968-7	Bilirubin.direct [Mass/volume] in Serum or Plasma	moderate_vs_none	m4	1yr	Lab order propensity		liver	OR	0.861473	0.0243502	0.821324	0.903584	9.147e-10	TRUE	TRUE	222109	9.03872	0.0797806
1968-7	Bilirubin.direct [Mass/volume] in Serum or Plasma	moderate_vs_none	unadjusted	1yr	Lab order propensity		liver	OR	0.966395				0.139152	FALSE	FALSE	105575	0.856511	0.0797806
1968-7	Bilirubin.direct [Mass/volume] in Serum or Plasma	omnibus	m1	1yr	Lab order propensity		liver	wald_chi2	8.36467				0.0390466	FALSE	TRUE	222109	1.40842	0.0797806
1968-7	Bilirubin.direct [Mass/volume] in Serum or Plasma	omnibus	m3	1yr	Lab order propensity		liver	wald_chi2	42.8924				2.59388e-09	TRUE	TRUE	222109	8.58605	0.0797806
1968-7	Bilirubin.direct [Mass/volume] in Serum or Plasma	omnibus	m4	1yr	Lab order propensity		liver	wald_chi2	47.2892				3.01659e-10	TRUE	TRUE	222109	9.52048	0.0797806
1968-7	Bilirubin.direct [Mass/volume] in Serum or Plasma	omnibus	unadjusted	1yr	Lab order propensity		liver	cramers_v	0.00613729				0.0390226	FALSE	TRUE	222109	1.40868	0.0797806
1968-7	Bilirubin.direct [Mass/volume] in Serum or Plasma	severe_vs_none	m1	1yr	Lab order propensity		liver	OR	0.944733	0.0224604	0.904046	0.987251	0.0113655	FALSE	TRUE	222109	1.94441	0.0797806
1968-7	Bilirubin.direct [Mass/volume] in Serum or Plasma	severe_vs_none	m3	1yr	Lab order propensity		liver	OR	0.881953	0.0234292	0.842369	0.923397	8.25227e-08	TRUE	TRUE	222109	7.08343	0.0797806
1968-7	Bilirubin.direct [Mass/volume] in Serum or Plasma	severe_vs_none	m4	1yr	Lab order propensity		liver	OR	0.865243	0.0251254	0.823666	0.908918	8.36647e-09	TRUE	TRUE	222109	8.07746	0.0797806
1968-7	Bilirubin.direct [Mass/volume] in Serum or Plasma	severe_vs_none	unadjusted	1yr	Lab order propensity		liver	OR	0.944759				0.0117247	FALSE	TRUE	110112	1.9309	0.0797806
1968-7	Bilirubin.direct [Mass/volume] in Serum or Plasma	trend	m1	1yr	Lab order propensity		liver	OR	0.980402	0.00708722	0.966877	0.994115	0.00522577	FALSE	TRUE	222109	2.28185	0.0797806
1968-7	Bilirubin.direct [Mass/volume] in Serum or Plasma	trend	m3	1yr	Lab order propensity		liver	OR	0.956703	0.00747676	0.942786	0.970826	3.21986e-09	TRUE	TRUE	222109	8.49216	0.0797806
1968-7	Bilirubin.direct [Mass/volume] in Serum or Plasma	trend	m4	1yr	Lab order propensity		liver	OR	0.950867	0.00803317	0.936014	0.965957	3.57424e-10	TRUE	TRUE	222109	9.44682	0.0797806
1968-7	Bilirubin.direct [Mass/volume] in Serum or Plasma	trend	unadjusted	1yr	Lab order propensity		liver	ca_z_r	-0.00592617				0.00522359	FALSE	TRUE	222109	2.28203	0.0797806
1968-7	Bilirubin.direct [Mass/volume] in Serum or Plasma	AHI≥15 vs <15	m1	5yr	Lab order propensity		liver	OR	0.938343	0.0113213	0.917751	0.959397	1.89597e-08	TRUE	TRUE	222109	7.72217	0.17549
1968-7	Bilirubin.direct [Mass/volume] in Serum or Plasma	AHI≥15 vs <15	m3	5yr	Lab order propensity		liver	OR	0.912891	0.011786	0.892045	0.934225	1.0524e-14	TRUE	TRUE	222109	13.9778	0.17549
1968-7	Bilirubin.direct [Mass/volume] in Serum or Plasma	AHI≥15 vs <15	m4	5yr	Lab order propensity		liver	OR	0.906853	0.0123757	0.885121	0.929118	2.77629e-15	TRUE	TRUE	222109	14.5565	0.17549
1968-7	Bilirubin.direct [Mass/volume] in Serum or Plasma	AHI≥15 vs <15	unadjusted	5yr	Lab order propensity		liver	OR	0.93835				1.95268e-08	TRUE	TRUE	222109	7.70937	0.17549
1968-7	Bilirubin.direct [Mass/volume] in Serum or Plasma	AHI≥5 vs <5	m1	5yr	Lab order propensity		liver	OR	0.9533	0.0124364	0.930344	0.976822	0.000120242	TRUE	TRUE	222109	3.91994	0.17549
1968-7	Bilirubin.direct [Mass/volume] in Serum or Plasma	AHI≥5 vs <5	m3	5yr	Lab order propensity		liver	OR	0.893178	0.0130089	0.870693	0.916244	3.82005e-18	TRUE	TRUE	222109	17.4179	0.17549
1968-7	Bilirubin.direct [Mass/volume] in Serum or Plasma	AHI≥5 vs <5	m4	5yr	Lab order propensity		liver	OR	0.886149	0.0136268	0.862795	0.910136	7.31569e-19	TRUE	TRUE	222109	18.1357	0.17549
1968-7	Bilirubin.direct [Mass/volume] in Serum or Plasma	AHI≥5 vs <5	unadjusted	5yr	Lab order propensity		liver	OR	0.953279				0.00012323	TRUE	TRUE	222109	3.90928	0.17549
1968-7	Bilirubin.direct [Mass/volume] in Serum or Plasma	mild_vs_none	m1	5yr	Lab order propensity		liver	OR	0.985065	0.0146045	0.957268	1.01367	0.302862	FALSE	FALSE	222109	0.518755	0.17549
1968-7	Bilirubin.direct [Mass/volume] in Serum or Plasma	mild_vs_none	m3	5yr	Lab order propensity		liver	OR	0.920274	0.0149859	0.893637	0.947704	2.95336e-08	TRUE	TRUE	222109	7.52968	0.17549
1968-7	Bilirubin.direct [Mass/volume] in Serum or Plasma	mild_vs_none	m4	5yr	Lab order propensity		liver	OR	0.912876	0.0152218	0.886043	0.940521	2.11846e-09	TRUE	TRUE	222109	8.67398	0.17549
1968-7	Bilirubin.direct [Mass/volume] in Serum or Plasma	mild_vs_none	unadjusted	5yr	Lab order propensity		liver	OR	0.985063				0.3063	FALSE	FALSE	127658	0.513853	0.17549
1968-7	Bilirubin.direct [Mass/volume] in Serum or Plasma	moderate_vs_none	m1	5yr	Lab order propensity		liver	OR	0.970794	0.0162705	0.940324	1.00225	0.068492	FALSE	FALSE	222109	1.16436	0.17549
1968-7	Bilirubin.direct [Mass/volume] in Serum or Plasma	moderate_vs_none	m3	5yr	Lab order propensity		liver	OR	0.885152	0.0168676	0.856368	0.914904	4.74058e-13	TRUE	TRUE	222109	12.3242	0.17549
1968-7	Bilirubin.direct [Mass/volume] in Serum or Plasma	moderate_vs_none	m4	5yr	Lab order propensity		liver	OR	0.874029	0.0173786	0.84476	0.904313	9.36843e-15	TRUE	TRUE	222109	14.0283	0.17549
1968-7	Bilirubin.direct [Mass/volume] in Serum or Plasma	moderate_vs_none	unadjusted	5yr	Lab order propensity		liver	OR	0.970808				0.0697284	FALSE	FALSE	105575	1.15659	0.17549
1968-7	Bilirubin.direct [Mass/volume] in Serum or Plasma	omnibus	m1	5yr	Lab order propensity		liver	wald_chi2	53.9826				1.13171e-11	TRUE	TRUE	222109	10.9463	0.17549
1968-7	Bilirubin.direct [Mass/volume] in Serum or Plasma	omnibus	m3	5yr	Lab order propensity		liver	wald_chi2	93.967				3.07828e-20	TRUE	TRUE	222109	19.5117	0.17549
1968-7	Bilirubin.direct [Mass/volume] in Serum or Plasma	omnibus	m4	5yr	Lab order propensity		liver	wald_chi2	102.582				4.32858e-22	TRUE	TRUE	222109	21.3637	0.17549
1968-7	Bilirubin.direct [Mass/volume] in Serum or Plasma	omnibus	unadjusted	5yr	Lab order propensity		liver	cramers_v	0.0155943				1.11508e-11	TRUE	TRUE	222109	10.9527	0.17549
1968-7	Bilirubin.direct [Mass/volume] in Serum or Plasma	severe_vs_none	m1	5yr	Lab order propensity		liver	OR	0.8953	0.0160721	0.867537	0.923952	5.93222e-12	TRUE	TRUE	222109	11.2268	0.17549
1968-7	Bilirubin.direct [Mass/volume] in Serum or Plasma	severe_vs_none	m3	5yr	Lab order propensity		liver	OR	0.858687	0.0168605	0.830774	0.887537	1.62579e-19	TRUE	TRUE	222109	18.7889	0.17549
1968-7	Bilirubin.direct [Mass/volume] in Serum or Plasma	severe_vs_none	m4	5yr	Lab order propensity		liver	OR	0.841993	0.0180738	0.812688	0.872354	1.80532e-21	TRUE	TRUE	222109	20.7434	0.17549
1968-7	Bilirubin.direct [Mass/volume] in Serum or Plasma	severe_vs_none	unadjusted	5yr	Lab order propensity		liver	OR	0.895312				6.1862e-12	TRUE	TRUE	110112	11.2086	0.17549
1968-7	Bilirubin.direct [Mass/volume] in Serum or Plasma	trend	m1	5yr	Lab order propensity		liver	OR	0.966566	0.0050526	0.957041	0.976185	1.69202e-11	TRUE	TRUE	222109	10.7716	0.17549
1968-7	Bilirubin.direct [Mass/volume] in Serum or Plasma	trend	m3	5yr	Lab order propensity		liver	OR	0.951261	0.00535771	0.941325	0.961303	1.09863e-20	TRUE	TRUE	222109	19.9592	0.17549
1968-7	Bilirubin.direct [Mass/volume] in Serum or Plasma	trend	m4	5yr	Lab order propensity		liver	OR	0.945408	0.00575682	0.9348	0.956135	1.81291e-22	TRUE	TRUE	222109	21.7416	0.17549
1968-7	Bilirubin.direct [Mass/volume] in Serum or Plasma	trend	unadjusted	5yr	Lab order propensity		liver	ca_z_r	-0.0142828				1.68219e-11	TRUE	TRUE	222109	10.7741	0.17549
1968-7	Bilirubin.direct [Mass/volume] in Serum or Plasma	AHI≥15 vs <15	m1	1yr	Lab values and order rate	mean	liver	beta	0.0752986	0.0124187	0.0509568	0.0996404	1.36029e-09	TRUE	TRUE	17720	8.86637
1968-7	Bilirubin.direct [Mass/volume] in Serum or Plasma	AHI≥15 vs <15	m3	1yr	Lab values and order rate	mean	liver	beta	-0.0154744	0.0124288	-0.0398362	0.00888727	0.213132	FALSE	FALSE	17720	0.671352
1968-7	Bilirubin.direct [Mass/volume] in Serum or Plasma	AHI≥15 vs <15	m4	1yr	Lab values and order rate	mean	liver	beta	-0.0282164	0.0130167	-0.0537305	-0.00270231	0.0301947	FALSE	FALSE	17720	1.52007
1968-7	Bilirubin.direct [Mass/volume] in Serum or Plasma	AHI≥15 vs <15	unadjusted	1yr	Lab values and order rate	mean	liver	rank_biserial	0.0514339				1.04735e-11	TRUE	TRUE	17720	10.9799
1968-7	Bilirubin.direct [Mass/volume] in Serum or Plasma	AHI≥5 vs <5	m1	1yr	Lab values and order rate	mean	liver	beta	0.0799942	0.0136581	0.053223	0.106765	4.79929e-09	TRUE	TRUE	17720	8.31882
1968-7	Bilirubin.direct [Mass/volume] in Serum or Plasma	AHI≥5 vs <5	m3	1yr	Lab values and order rate	mean	liver	beta	-0.019573	0.0136676	-0.0463628	0.00721676	0.152139	FALSE	FALSE	17720	0.817759
1968-7	Bilirubin.direct [Mass/volume] in Serum or Plasma	AHI≥5 vs <5	m4	1yr	Lab values and order rate	mean	liver	beta	-0.0335765	0.0142951	-0.0615962	-0.00555681	0.0188439	FALSE	TRUE	17720	1.72483
1968-7	Bilirubin.direct [Mass/volume] in Serum or Plasma	AHI≥5 vs <5	unadjusted	1yr	Lab values and order rate	mean	liver	rank_biserial	0.0514206				6.34549e-10	TRUE	TRUE	17720	9.19753
1968-7	Bilirubin.direct [Mass/volume] in Serum or Plasma	mild_vs_none	m1	1yr	Lab values and order rate	mean	liver	beta	0.0504787	0.0160236	0.0190709	0.0818865	0.00163387	FALSE	TRUE	17720	2.78678
1968-7	Bilirubin.direct [Mass/volume] in Serum or Plasma	mild_vs_none	m3	1yr	Lab values and order rate	mean	liver	beta	-0.0147445	0.015744	-0.0456042	0.0161153	0.349022	FALSE	FALSE	17720	0.457148
1968-7	Bilirubin.direct [Mass/volume] in Serum or Plasma	mild_vs_none	m4	1yr	Lab values and order rate	mean	liver	beta	-0.0246185	0.0159937	-0.0559678	0.00673083	0.12376	FALSE	FALSE	17720	0.907421
1968-7	Bilirubin.direct [Mass/volume] in Serum or Plasma	mild_vs_none	unadjusted	1yr	Lab values and order rate	mean	liver	rank_biserial	0.0300045				0.00179525	FALSE	TRUE	10357	2.74587
1968-7	Bilirubin.direct [Mass/volume] in Serum or Plasma	moderate_vs_none	m1	1yr	Lab values and order rate	mean	liver	beta	0.0829141	0.0179372	0.0477554	0.118073	3.81892e-06	TRUE	TRUE	17720	5.41806
1968-7	Bilirubin.direct [Mass/volume] in Serum or Plasma	moderate_vs_none	m3	1yr	Lab values and order rate	mean	liver	beta	-0.0280406	0.0178243	-0.0629779	0.00689674	0.115698	FALSE	FALSE	17720	0.936675
1968-7	Bilirubin.direct [Mass/volume] in Serum or Plasma	moderate_vs_none	m4	1yr	Lab values and order rate	mean	liver	beta	-0.0432916	0.0183517	-0.0792628	-0.00732043	0.0183354	FALSE	TRUE	17720	1.73671
1968-7	Bilirubin.direct [Mass/volume] in Serum or Plasma	moderate_vs_none	unadjusted	1yr	Lab values and order rate	mean	liver	rank_biserial	0.0541931				5.64753e-07	TRUE	TRUE	8473	6.24814
1968-7	Bilirubin.direct [Mass/volume] in Serum or Plasma	omnibus	m1	1yr	Lab values and order rate	mean	liver	wald_F	16.7883				6.91357e-11	TRUE	TRUE	17720	10.1603
1968-7	Bilirubin.direct [Mass/volume] in Serum or Plasma	omnibus	m3	1yr	Lab values and order rate	mean	liver	wald_F	0.884835				0.448035	FALSE	FALSE	17720	0.348688
1968-7	Bilirubin.direct [Mass/volume] in Serum or Plasma	omnibus	m4	1yr	Lab values and order rate	mean	liver	wald_F	2.35893				0.069528	FALSE	FALSE	17720	1.15784
1968-7	Bilirubin.direct [Mass/volume] in Serum or Plasma	omnibus	unadjusted	1yr	Lab values and order rate	mean	liver	epsilon2	0.00323341				5.1142e-13	TRUE	TRUE	17720	12.2912
1968-7	Bilirubin.direct [Mass/volume] in Serum or Plasma	severe_vs_none	m1	1yr	Lab values and order rate	mean	liver	beta	0.119218	0.0175548	0.0848092	0.153627	1.14715e-11	TRUE	TRUE	17720	10.9404
1968-7	Bilirubin.direct [Mass/volume] in Serum or Plasma	severe_vs_none	m3	1yr	Lab values and order rate	mean	liver	beta	-0.0192374	0.0176841	-0.0538998	0.0154251	0.276682	FALSE	FALSE	17720	0.558019
1968-7	Bilirubin.direct [Mass/volume] in Serum or Plasma	severe_vs_none	m4	1yr	Lab values and order rate	mean	liver	beta	-0.0422618	0.0188805	-0.0792695	-0.00525422	0.0252082	FALSE	TRUE	17720	1.59846
1968-7	Bilirubin.direct [Mass/volume] in Serum or Plasma	severe_vs_none	unadjusted	1yr	Lab values and order rate	mean	liver	rank_biserial	0.0792747				1.2509e-13	TRUE	TRUE	8750	12.9028
1968-7	Bilirubin.direct [Mass/volume] in Serum or Plasma	trend	m1	1yr	Lab values and order rate	mean	liver	beta	0.0391505	0.00554805	0.0282757	0.0500252	1.76918e-12	TRUE	TRUE	17720	11.7522
1968-7	Bilirubin.direct [Mass/volume] in Serum or Plasma	trend	m3	1yr	Lab values and order rate	mean	liver	beta	-0.00724234	0.00560917	-0.0182369	0.00375219	0.196665	FALSE	FALSE	17720	0.706273
1968-7	Bilirubin.direct [Mass/volume] in Serum or Plasma	trend	m4	1yr	Lab values and order rate	mean	liver	beta	-0.0146542	0.00600392	-0.0264225	-0.00288594	0.0146656	FALSE	TRUE	17720	1.8337
1968-7	Bilirubin.direct [Mass/volume] in Serum or Plasma	trend	unadjusted	1yr	Lab values and order rate	mean	liver	spearman_rho	0.0582891				8.14566e-15	TRUE	TRUE	17720	14.0891
1968-7	Bilirubin.direct [Mass/volume] in Serum or Plasma	AHI≥15 vs <15	m1	1yr	Lab values and order rate	median	liver	beta	0.0744672	0.0120792	0.0507907	0.0981436	7.20528e-10	TRUE	TRUE	17720	9.14235
1968-7	Bilirubin.direct [Mass/volume] in Serum or Plasma	AHI≥15 vs <15	m3	1yr	Lab values and order rate	median	liver	beta	-0.0124156	0.0120946	-0.0361221	0.0112909	0.30465	FALSE	FALSE	17720	0.516199
1968-7	Bilirubin.direct [Mass/volume] in Serum or Plasma	AHI≥15 vs <15	m4	1yr	Lab values and order rate	median	liver	beta	-0.0264673	0.0126656	-0.0512931	-0.0016416	0.0366582	FALSE	FALSE	17720	1.43583
1968-7	Bilirubin.direct [Mass/volume] in Serum or Plasma	AHI≥15 vs <15	unadjusted	1yr	Lab values and order rate	median	liver	rank_biserial	0.0522818				1.21689e-12	TRUE	TRUE	17720	11.9147
1968-7	Bilirubin.direct [Mass/volume] in Serum or Plasma	AHI≥5 vs <5	m1	1yr	Lab values and order rate	median	liver	beta	0.0795646	0.0132847	0.0535254	0.105604	2.14932e-09	TRUE	TRUE	17720	8.6677
1968-7	Bilirubin.direct [Mass/volume] in Serum or Plasma	AHI≥5 vs <5	m3	1yr	Lab values and order rate	median	liver	beta	-0.0152888	0.0133001	-0.0413583	0.0107806	0.250353	FALSE	FALSE	17720	0.601447
1968-7	Bilirubin.direct [Mass/volume] in Serum or Plasma	AHI≥5 vs <5	m4	1yr	Lab values and order rate	median	liver	beta	-0.0306267	0.0139095	-0.0578907	-0.00336263	0.0276889	FALSE	TRUE	17720	1.55769
1968-7	Bilirubin.direct [Mass/volume] in Serum or Plasma	AHI≥5 vs <5	unadjusted	1yr	Lab values and order rate	median	liver	rank_biserial	0.0517076				1.67702e-10	TRUE	TRUE	17720	9.77546
1968-7	Bilirubin.direct [Mass/volume] in Serum or Plasma	mild_vs_none	m1	1yr	Lab values and order rate	median	liver	beta	0.0505462	0.0155854	0.0199974	0.0810951	0.00118421	FALSE	TRUE	17720	2.92657
1968-7	Bilirubin.direct [Mass/volume] in Serum or Plasma	mild_vs_none	m3	1yr	Lab values and order rate	median	liver	beta	-0.0112773	0.0153207	-0.0413074	0.0187528	0.461691	FALSE	FALSE	17720	0.335648
1968-7	Bilirubin.direct [Mass/volume] in Serum or Plasma	mild_vs_none	m4	1yr	Lab values and order rate	median	liver	beta	-0.0220379	0.0155624	-0.0525418	0.00846592	0.156764	FALSE	FALSE	17720	0.804754
1968-7	Bilirubin.direct [Mass/volume] in Serum or Plasma	mild_vs_none	unadjusted	1yr	Lab values and order rate	median	liver	rank_biserial	0.0296577				0.00143412	FALSE	TRUE	10357	2.84341
1968-7	Bilirubin.direct [Mass/volume] in Serum or Plasma	moderate_vs_none	m1	1yr	Lab values and order rate	median	liver	beta	0.0829703	0.0174467	0.0487731	0.117168	1.99369e-06	TRUE	TRUE	17720	5.70034
1968-7	Bilirubin.direct [Mass/volume] in Serum or Plasma	moderate_vs_none	m3	1yr	Lab values and order rate	median	liver	beta	-0.0226032	0.0173451	-0.0566012	0.0113949	0.192542	FALSE	FALSE	17720	0.715475
1968-7	Bilirubin.direct [Mass/volume] in Serum or Plasma	moderate_vs_none	m4	1yr	Lab values and order rate	median	liver	beta	-0.0392237	0.0178568	-0.0742248	-0.00422259	0.0280643	FALSE	FALSE	17720	1.55185
1968-7	Bilirubin.direct [Mass/volume] in Serum or Plasma	moderate_vs_none	unadjusted	1yr	Lab values and order rate	median	liver	rank_biserial	0.0559				1.10925e-07	TRUE	TRUE	8473	6.95497
1968-7	Bilirubin.direct [Mass/volume] in Serum or Plasma	omnibus	m1	1yr	Lab values and order rate	median	liver	wald_F	17.3565				3.00308e-11	TRUE	TRUE	17720	10.5224
1968-7	Bilirubin.direct [Mass/volume] in Serum or Plasma	omnibus	m3	1yr	Lab values and order rate	median	liver	wald_F	0.595667				0.617776	FALSE	FALSE	17720	0.209169
1968-7	Bilirubin.direct [Mass/volume] in Serum or Plasma	omnibus	m4	1yr	Lab values and order rate	median	liver	wald_F	2.12408				0.0948804	FALSE	FALSE	17720	1.02282
1968-7	Bilirubin.direct [Mass/volume] in Serum or Plasma	omnibus	unadjusted	1yr	Lab values and order rate	median	liver	epsilon2	0.00346732				6.65134e-14	TRUE	TRUE	17720	13.1771
1968-7	Bilirubin.direct [Mass/volume] in Serum or Plasma	severe_vs_none	m1	1yr	Lab values and order rate	median	liver	beta	0.117632	0.0170747	0.0841637	0.1511	5.79705e-12	TRUE	TRUE	17720	11.2368
1968-7	Bilirubin.direct [Mass/volume] in Serum or Plasma	severe_vs_none	m3	1yr	Lab values and order rate	median	liver	beta	-0.0147364	0.0172086	-0.048467	0.0189942	0.391823	FALSE	FALSE	17720	0.40691
1968-7	Bilirubin.direct [Mass/volume] in Serum or Plasma	severe_vs_none	m4	1yr	Lab values and order rate	median	liver	beta	-0.0398284	0.0183713	-0.0758379	-0.00381879	0.0301746	FALSE	TRUE	17720	1.52036
1968-7	Bilirubin.direct [Mass/volume] in Serum or Plasma	severe_vs_none	unadjusted	1yr	Lab values and order rate	median	liver	rank_biserial	0.0791452				2.7555e-14	TRUE	TRUE	8750	13.5598
1968-7	Bilirubin.direct [Mass/volume] in Serum or Plasma	trend	m1	1yr	Lab values and order rate	median	liver	beta	0.0386871	0.00539634	0.0281098	0.0492645	7.84418e-13	TRUE	TRUE	17720	12.1055
1968-7	Bilirubin.direct [Mass/volume] in Serum or Plasma	trend	m3	1yr	Lab values and order rate	median	liver	beta	-0.00566754	0.00545833	-0.0163664	0.00503133	0.299132	FALSE	FALSE	17720	0.524137
1968-7	Bilirubin.direct [Mass/volume] in Serum or Plasma	trend	m4	1yr	Lab values and order rate	median	liver	beta	-0.0137579	0.00584195	-0.0252087	-0.00230711	0.0185326	FALSE	TRUE	17720	1.73206
1968-7	Bilirubin.direct [Mass/volume] in Serum or Plasma	trend	unadjusted	1yr	Lab values and order rate	median	liver	spearman_rho	0.0602909				9.55386e-16	TRUE	TRUE	17720	15.0198
1968-7	Bilirubin.direct [Mass/volume] in Serum or Plasma	AHI≥15 vs <15	m1	1yr	Lab values and order rate	order_rate	liver	IRR	0.997188	0.0166364	0.965198	1.03024	0.865596	FALSE	FALSE	17720	0.0626849
1968-7	Bilirubin.direct [Mass/volume] in Serum or Plasma	AHI≥15 vs <15	m3	1yr	Lab values and order rate	order_rate	liver	IRR	0.972731	0.0176562	0.939645	1.00698	0.117372	FALSE	FALSE	17720	0.930434
1968-7	Bilirubin.direct [Mass/volume] in Serum or Plasma	AHI≥15 vs <15	m4	1yr	Lab values and order rate	order_rate	liver	IRR	0.987179	0.0191038	0.950899	1.02484	0.499373	FALSE	FALSE	17720	0.301575
1968-7	Bilirubin.direct [Mass/volume] in Serum or Plasma	AHI≥15 vs <15	unadjusted	1yr	Lab values and order rate	order_rate	liver	rank_biserial	-0.0119845				0.0483443	FALSE	FALSE	17720	1.31565
1968-7	Bilirubin.direct [Mass/volume] in Serum or Plasma	AHI≥5 vs <5	m1	1yr	Lab values and order rate	order_rate	liver	IRR	0.991789	0.017192	0.958927	1.02578	0.631538	FALSE	FALSE	17720	0.199601
1968-7	Bilirubin.direct [Mass/volume] in Serum or Plasma	AHI≥5 vs <5	m3	1yr	Lab values and order rate	order_rate	liver	IRR	0.960894	0.0177314	0.928073	0.994874	0.0244632	FALSE	FALSE	17720	1.61149
1968-7	Bilirubin.direct [Mass/volume] in Serum or Plasma	AHI≥5 vs <5	m4	1yr	Lab values and order rate	order_rate	liver	IRR	0.975576	0.0196275	0.938759	1.01384	0.207735	FALSE	FALSE	17720	0.682489
1968-7	Bilirubin.direct [Mass/volume] in Serum or Plasma	AHI≥5 vs <5	unadjusted	1yr	Lab values and order rate	order_rate	liver	rank_biserial	-0.0117994				0.0771345	FALSE	FALSE	17720	1.11275
1968-7	Bilirubin.direct [Mass/volume] in Serum or Plasma	mild_vs_none	m1	1yr	Lab values and order rate	order_rate	liver	IRR	0.990909	0.0203051	0.952248	1.03114	0.652879	FALSE	FALSE	17720	0.185167
1968-7	Bilirubin.direct [Mass/volume] in Serum or Plasma	mild_vs_none	m3	1yr	Lab values and order rate	order_rate	liver	IRR	0.967668	0.0203032	0.929917	1.00695	0.105497	FALSE	FALSE	17720	0.976759
1968-7	Bilirubin.direct [Mass/volume] in Serum or Plasma	mild_vs_none	m4	1yr	Lab values and order rate	order_rate	liver	IRR	0.977235	0.0212675	0.937338	1.01883	0.278901	FALSE	FALSE	17720	0.55455
1968-7	Bilirubin.direct [Mass/volume] in Serum or Plasma	mild_vs_none	unadjusted	1yr	Lab values and order rate	order_rate	liver	rank_biserial	-0.00673797				0.394391	FALSE	FALSE	10357	0.404073
1968-7	Bilirubin.direct [Mass/volume] in Serum or Plasma	moderate_vs_none	m1	1yr	Lab values and order rate	order_rate	liver	IRR	0.996125	0.0234477	0.951382	1.04297	0.868475	FALSE	FALSE	17720	0.0612425
1968-7	Bilirubin.direct [Mass/volume] in Serum or Plasma	moderate_vs_none	m3	1yr	Lab values and order rate	order_rate	liver	IRR	0.959785	0.0232058	0.91711	1.00445	0.076934	FALSE	FALSE	17720	1.11388
1968-7	Bilirubin.direct [Mass/volume] in Serum or Plasma	moderate_vs_none	m4	1yr	Lab values and order rate	order_rate	liver	IRR	0.974468	0.0243293	0.929091	1.02206	0.287744	FALSE	FALSE	17720	0.540994
1968-7	Bilirubin.direct [Mass/volume] in Serum or Plasma	moderate_vs_none	unadjusted	1yr	Lab values and order rate	order_rate	liver	rank_biserial	-0.0145263				0.0994305	FALSE	FALSE	8473	1.00248
1968-7	Bilirubin.direct [Mass/volume] in Serum or Plasma	omnibus	m1	1yr	Lab values and order rate	order_rate	liver	wald_chi2	0.310464				0.958049	FALSE	FALSE	17720	0.0186125
1968-7	Bilirubin.direct [Mass/volume] in Serum or Plasma	omnibus	m3	1yr	Lab values and order rate	order_rate	liver	wald_chi2	5.30579				0.150727	FALSE	FALSE	17720	0.821808
1968-7	Bilirubin.direct [Mass/volume] in Serum or Plasma	omnibus	m4	1yr	Lab values and order rate	order_rate	liver	wald_chi2	1.61488				0.656021	FALSE	FALSE	17720	0.183082
1968-7	Bilirubin.direct [Mass/volume] in Serum or Plasma	omnibus	unadjusted	1yr	Lab values and order rate	order_rate	liver	epsilon2	9.50919e-05				0.1964	FALSE	FALSE	17720	0.706859
1968-7	Bilirubin.direct [Mass/volume] in Serum or Plasma	severe_vs_none	m1	1yr	Lab values and order rate	order_rate	liver	IRR	0.989019	0.0232941	0.94488	1.03522	0.635477	FALSE	FALSE	17720	0.1969
1968-7	Bilirubin.direct [Mass/volume] in Serum or Plasma	severe_vs_none	m3	1yr	Lab values and order rate	order_rate	liver	IRR	0.951072	0.0257503	0.904263	1.0003	0.0513971	FALSE	FALSE	17720	1.28906
1968-7	Bilirubin.direct [Mass/volume] in Serum or Plasma	severe_vs_none	m4	1yr	Lab values and order rate	order_rate	liver	IRR	0.973194	0.0297595	0.918053	1.03165	0.361214	FALSE	FALSE	17720	0.442235
1968-7	Bilirubin.direct [Mass/volume] in Serum or Plasma	severe_vs_none	unadjusted	1yr	Lab values and order rate	order_rate	liver	rank_biserial	-0.016461				0.055787	FALSE	FALSE	8750	1.25347
1968-7	Bilirubin.direct [Mass/volume] in Serum or Plasma	trend	m1	1yr	Lab values and order rate	order_rate	liver	IRR	0.997175	0.00735328	0.982907	1.01165	0.700444	FALSE	FALSE	17720	0.154627
1968-7	Bilirubin.direct [Mass/volume] in Serum or Plasma	trend	m3	1yr	Lab values and order rate	order_rate	liver	IRR	0.984073	0.00812566	0.968525	0.999871	0.0481742	FALSE	FALSE	17720	1.31719
1968-7	Bilirubin.direct [Mass/volume] in Serum or Plasma	trend	m4	1yr	Lab values and order rate	order_rate	liver	IRR	0.991523	0.00933942	0.973539	1.00984	0.362034	FALSE	FALSE	17720	0.44125
1968-7	Bilirubin.direct [Mass/volume] in Serum or Plasma	trend	unadjusted	1yr	Lab values and order rate	order_rate	liver	spearman_rho	-0.016088				0.0322288	FALSE	FALSE	17720	1.49176
1968-7	Bilirubin.direct [Mass/volume] in Serum or Plasma	AHI≥15 vs <15	m1	5yr	Lab values and order rate	mean	liver	beta	0.071709	0.00864498	0.0547647	0.0886534	1.12142e-16	TRUE	TRUE	38978	15.9502
1968-7	Bilirubin.direct [Mass/volume] in Serum or Plasma	AHI≥15 vs <15	m3	5yr	Lab values and order rate	mean	liver	beta	-0.0132159	0.00869798	-0.0302642	0.00383235	0.128664	FALSE	FALSE	38978	0.890542
1968-7	Bilirubin.direct [Mass/volume] in Serum or Plasma	AHI≥15 vs <15	m4	5yr	Lab values and order rate	mean	liver	beta	-0.028035	0.00908576	-0.0458433	-0.0102267	0.00203287	FALSE	TRUE	38978	2.69189
1968-7	Bilirubin.direct [Mass/volume] in Serum or Plasma	AHI≥15 vs <15	unadjusted	5yr	Lab values and order rate	mean	liver	rank_biserial	0.0481273				5.02449e-20	TRUE	TRUE	38978	19.2989
1968-7	Bilirubin.direct [Mass/volume] in Serum or Plasma	AHI≥5 vs <5	m1	5yr	Lab values and order rate	mean	liver	beta	0.0707268	0.0094716	0.0521623	0.0892914	8.35938e-14	TRUE	TRUE	38978	13.0778
1968-7	Bilirubin.direct [Mass/volume] in Serum or Plasma	AHI≥5 vs <5	m3	5yr	Lab values and order rate	mean	liver	beta	-0.0242972	0.00954685	-0.0430092	-0.0055851	0.0109302	FALSE	TRUE	38978	1.96137
1968-7	Bilirubin.direct [Mass/volume] in Serum or Plasma	AHI≥5 vs <5	m4	5yr	Lab values and order rate	mean	liver	beta	-0.0415609	0.00997594	-0.061114	-0.0220078	3.10509e-05	TRUE	TRUE	38978	4.50793
1968-7	Bilirubin.direct [Mass/volume] in Serum or Plasma	AHI≥5 vs <5	unadjusted	5yr	Lab values and order rate	mean	liver	rank_biserial	0.0457669				1.79298e-15	TRUE	TRUE	38978	14.7464
1968-7	Bilirubin.direct [Mass/volume] in Serum or Plasma	mild_vs_none	m1	5yr	Lab values and order rate	mean	liver	beta	0.0407786	0.0111129	0.0189971	0.0625602	0.000243359	TRUE	TRUE	38978	3.61375
1968-7	Bilirubin.direct [Mass/volume] in Serum or Plasma	mild_vs_none	m3	5yr	Lab values and order rate	mean	liver	beta	-0.0226877	0.0109873	-0.0442231	-0.00115231	0.0389389	FALSE	FALSE	38978	1.40962
1968-7	Bilirubin.direct [Mass/volume] in Serum or Plasma	mild_vs_none	m4	5yr	Lab values and order rate	mean	liver	beta	-0.0350605	0.0111633	-0.0569408	-0.0131802	0.00168672	FALSE	TRUE	38978	2.77296
1968-7	Bilirubin.direct [Mass/volume] in Serum or Plasma	mild_vs_none	unadjusted	5yr	Lab values and order rate	mean	liver	rank_biserial	0.0250371				0.00017436	TRUE	TRUE	22901	3.75855
1968-7	Bilirubin.direct [Mass/volume] in Serum or Plasma	moderate_vs_none	m1	5yr	Lab values and order rate	mean	liver	beta	0.0804746	0.0123916	0.0561868	0.104762	8.44249e-11	TRUE	TRUE	38978	10.0735
1968-7	Bilirubin.direct [Mass/volume] in Serum or Plasma	moderate_vs_none	m3	5yr	Lab values and order rate	mean	liver	beta	-0.0230262	0.0123887	-0.0473084	0.00125594	0.0630847	FALSE	FALSE	38978	1.20008
1968-7	Bilirubin.direct [Mass/volume] in Serum or Plasma	moderate_vs_none	m4	5yr	Lab values and order rate	mean	liver	beta	-0.0417121	0.012747	-0.0666967	-0.0167276	0.0010677	FALSE	TRUE	38978	2.97155
1968-7	Bilirubin.direct [Mass/volume] in Serum or Plasma	moderate_vs_none	unadjusted	5yr	Lab values and order rate	mean	liver	rank_biserial	0.0516211				5.17719e-12	TRUE	TRUE	18867	11.2859
1968-7	Bilirubin.direct [Mass/volume] in Serum or Plasma	omnibus	m1	5yr	Lab values and order rate	mean	liver	wald_F	28.5893				1.8592e-18	TRUE	TRUE	38978	17.7307
1968-7	Bilirubin.direct [Mass/volume] in Serum or Plasma	omnibus	m3	5yr	Lab values and order rate	mean	liver	wald_F	2.24478				0.0808823	FALSE	FALSE	38978	1.09215
1968-7	Bilirubin.direct [Mass/volume] in Serum or Plasma	omnibus	m4	5yr	Lab values and order rate	mean	liver	wald_F	6.83947				0.000132849	TRUE	TRUE	38978	3.87664
1968-7	Bilirubin.direct [Mass/volume] in Serum or Plasma	omnibus	unadjusted	5yr	Lab values and order rate	mean	liver	epsilon2	0.00256497				3.57635e-22	TRUE	TRUE	38978	21.4466
1968-7	Bilirubin.direct [Mass/volume] in Serum or Plasma	severe_vs_none	m1	5yr	Lab values and order rate	mean	liver	beta	0.105165	0.0122885	0.0810788	0.12925	1.18978e-17	TRUE	TRUE	38978	16.9245
1968-7	Bilirubin.direct [Mass/volume] in Serum or Plasma	severe_vs_none	m3	5yr	Lab values and order rate	mean	liver	beta	-0.0283624	0.0124655	-0.052795	-0.00392973	0.0228949	FALSE	TRUE	38978	1.64026
1968-7	Bilirubin.direct [Mass/volume] in Serum or Plasma	severe_vs_none	m4	5yr	Lab values and order rate	mean	liver	beta	-0.056677	0.0132762	-0.0826986	-0.0306553	1.96754e-05	TRUE	TRUE	38978	4.70608
1968-7	Bilirubin.direct [Mass/volume] in Serum or Plasma	severe_vs_none	unadjusted	5yr	Lab values and order rate	mean	liver	rank_biserial	0.0704718				3.70879e-21	TRUE	TRUE	19100	20.4308
1968-7	Bilirubin.direct [Mass/volume] in Serum or Plasma	trend	m1	5yr	Lab values and order rate	mean	liver	beta	0.0357106	0.00387651	0.0281125	0.0433086	3.35456e-20	TRUE	TRUE	38978	19.4744
1968-7	Bilirubin.direct [Mass/volume] in Serum or Plasma	trend	m3	5yr	Lab values and order rate	mean	liver	beta	-0.00869894	0.00394543	-0.0164321	-0.000965797	0.027473	FALSE	TRUE	38978	1.56109
1968-7	Bilirubin.direct [Mass/volume] in Serum or Plasma	trend	m4	5yr	Lab values and order rate	mean	liver	beta	-0.017722	0.00421192	-0.0259775	-0.00946658	2.5868e-05	TRUE	TRUE	38978	4.58724
1968-7	Bilirubin.direct [Mass/volume] in Serum or Plasma	trend	unadjusted	5yr	Lab values and order rate	mean	liver	spearman_rho	0.0513464				3.53761e-24	TRUE	TRUE	38978	23.4513
1968-7	Bilirubin.direct [Mass/volume] in Serum or Plasma	AHI≥15 vs <15	m1	5yr	Lab values and order rate	median	liver	beta	0.0768175	0.00809039	0.0609602	0.0926749	2.32437e-21	TRUE	TRUE	38978	20.6337
1968-7	Bilirubin.direct [Mass/volume] in Serum or Plasma	AHI≥15 vs <15	m3	5yr	Lab values and order rate	median	liver	beta	-0.0042269	0.00812566	-0.0201534	0.0116996	0.602933	FALSE	FALSE	38978	0.219731
1968-7	Bilirubin.direct [Mass/volume] in Serum or Plasma	AHI≥15 vs <15	m4	5yr	Lab values and order rate	median	liver	beta	-0.0183148	0.0084878	-0.0349511	-0.00167851	0.030951	FALSE	FALSE	38978	1.50933
1968-7	Bilirubin.direct [Mass/volume] in Serum or Plasma	AHI≥15 vs <15	unadjusted	5yr	Lab values and order rate	median	liver	rank_biserial	0.0519451				8.91279e-26	TRUE	TRUE	38978	25.05
1968-7	Bilirubin.direct [Mass/volume] in Serum or Plasma	AHI≥5 vs <5	m1	5yr	Lab values and order rate	median	liver	beta	0.0734589	0.00886494	0.0560833	0.0908344	1.20367e-16	TRUE	TRUE	38978	15.9195
1968-7	Bilirubin.direct [Mass/volume] in Serum or Plasma	AHI≥5 vs <5	m3	5yr	Lab values and order rate	median	liver	beta	-0.0165407	0.0089188	-0.0340218	0.000940379	0.0636628	FALSE	FALSE	38978	1.19611
1968-7	Bilirubin.direct [Mass/volume] in Serum or Plasma	AHI≥5 vs <5	m4	5yr	Lab values and order rate	median	liver	beta	-0.0331899	0.00931938	-0.0514561	-0.0149236	0.000369351	FALSE	TRUE	38978	3.43256
1968-7	Bilirubin.direct [Mass/volume] in Serum or Plasma	AHI≥5 vs <5	unadjusted	5yr	Lab values and order rate	median	liver	rank_biserial	0.0480954				7.16097e-19	TRUE	TRUE	38978	18.145
1968-7	Bilirubin.direct [Mass/volume] in Serum or Plasma	mild_vs_none	m1	5yr	Lab values and order rate	median	liver	beta	0.0405062	0.0103996	0.0201227	0.0608898	9.83738e-05	TRUE	TRUE	38978	4.00712
1968-7	Bilirubin.direct [Mass/volume] in Serum or Plasma	mild_vs_none	m3	5yr	Lab values and order rate	median	liver	beta	-0.0188788	0.0102645	-0.0389974	0.00123981	0.0658878	FALSE	FALSE	38978	1.1812
1968-7	Bilirubin.direct [Mass/volume] in Serum or Plasma	mild_vs_none	m4	5yr	Lab values and order rate	median	liver	beta	-0.0305345	0.0104288	-0.0509752	-0.0100938	0.00341451	FALSE	TRUE	38978	2.46667
1968-7	Bilirubin.direct [Mass/volume] in Serum or Plasma	mild_vs_none	unadjusted	5yr	Lab values and order rate	median	liver	rank_biserial	0.0252259				5.15601e-05	TRUE	TRUE	22901	4.28769
1968-7	Bilirubin.direct [Mass/volume] in Serum or Plasma	moderate_vs_none	m1	5yr	Lab values and order rate	median	liver	beta	0.0847086	0.0115962	0.0619797	0.107438	2.82911e-13	TRUE	TRUE	38978	12.5483
1968-7	Bilirubin.direct [Mass/volume] in Serum or Plasma	moderate_vs_none	m3	5yr	Lab values and order rate	median	liver	beta	-0.0125465	0.0115737	-0.0352313	0.0101382	0.278346	FALSE	FALSE	38978	0.555415
1968-7	Bilirubin.direct [Mass/volume] in Serum or Plasma	moderate_vs_none	m4	5yr	Lab values and order rate	median	liver	beta	-0.0301494	0.0119084	-0.0534901	-0.00680878	0.0113521	FALSE	TRUE	38978	1.94492
1968-7	Bilirubin.direct [Mass/volume] in Serum or Plasma	moderate_vs_none	unadjusted	5yr	Lab values and order rate	median	liver	rank_biserial	0.0560779				1.4871e-15	TRUE	TRUE	18867	14.8277
1968-7	Bilirubin.direct [Mass/volume] in Serum or Plasma	omnibus	m1	5yr	Lab values and order rate	median	liver	wald_F	36.6019				1.30334e-23	TRUE	TRUE	38978	22.8849
1968-7	Bilirubin.direct [Mass/volume] in Serum or Plasma	omnibus	m3	5yr	Lab values and order rate	median	liver	wald_F	1.25461				0.288136	FALSE	FALSE	38978	0.540403
1968-7	Bilirubin.direct [Mass/volume] in Serum or Plasma	omnibus	m4	5yr	Lab values and order rate	median	liver	wald_F	4.74645				0.00259978	FALSE	TRUE	38978	2.58506
1968-7	Bilirubin.direct [Mass/volume] in Serum or Plasma	omnibus	unadjusted	5yr	Lab values and order rate	median	liver	epsilon2	0.00329071				2.90532e-28	TRUE	TRUE	38978	27.5368
1968-7	Bilirubin.direct [Mass/volume] in Serum or Plasma	severe_vs_none	m1	5yr	Lab values and order rate	median	liver	beta	0.110842	0.0114997	0.0883023	0.133382	5.80866e-22	TRUE	TRUE	38978	21.2359
1968-7	Bilirubin.direct [Mass/volume] in Serum or Plasma	severe_vs_none	m3	5yr	Lab values and order rate	median	liver	beta	-0.0166718	0.0116454	-0.039497	0.00615353	0.152262	FALSE	FALSE	38978	0.81741
1968-7	Bilirubin.direct [Mass/volume] in Serum or Plasma	severe_vs_none	m4	5yr	Lab values and order rate	median	liver	beta	-0.0433453	0.0124027	-0.0676549	-0.0190357	0.000474885	FALSE	TRUE	38978	3.32341
1968-7	Bilirubin.direct [Mass/volume] in Serum or Plasma	severe_vs_none	unadjusted	5yr	Lab values and order rate	median	liver	rank_biserial	0.0738698				7.05101e-26	TRUE	TRUE	19100	25.1517
1968-7	Bilirubin.direct [Mass/volume] in Serum or Plasma	trend	m1	5yr	Lab values and order rate	median	liver	beta	0.037841	0.00362771	0.0307306	0.0449513	1.93175e-25	TRUE	TRUE	38978	24.7141
1968-7	Bilirubin.direct [Mass/volume] in Serum or Plasma	trend	m3	5yr	Lab values and order rate	median	liver	beta	-0.00449733	0.00368589	-0.0117218	0.00272711	0.222417	FALSE	FALSE	38978	0.652832
1968-7	Bilirubin.direct [Mass/volume] in Serum or Plasma	trend	m4	5yr	Lab values and order rate	median	liver	beta	-0.0129842	0.00393482	-0.0206966	-0.00527188	0.000968313	FALSE	TRUE	38978	3.01398
1968-7	Bilirubin.direct [Mass/volume] in Serum or Plasma	trend	unadjusted	5yr	Lab values and order rate	median	liver	spearman_rho	0.0578646				2.84939e-30	TRUE	TRUE	38978	29.5452
1968-7	Bilirubin.direct [Mass/volume] in Serum or Plasma	AHI≥15 vs <15	m1	5yr	Lab values and order rate	order_rate	liver	IRR	0.985561	0.0146062	0.957747	1.01418	0.31936	FALSE	FALSE	38978	0.49572
1968-7	Bilirubin.direct [Mass/volume] in Serum or Plasma	AHI≥15 vs <15	m3	5yr	Lab values and order rate	order_rate	liver	IRR	0.962538	0.014977	0.934694	0.991212	0.0107928	FALSE	TRUE	38978	1.96686
1968-7	Bilirubin.direct [Mass/volume] in Serum or Plasma	AHI≥15 vs <15	m4	5yr	Lab values and order rate	order_rate	liver	IRR	0.975064	0.0159396	0.945073	1.00601	0.113145	FALSE	FALSE	38978	0.946363
1968-7	Bilirubin.direct [Mass/volume] in Serum or Plasma	AHI≥15 vs <15	unadjusted	5yr	Lab values and order rate	order_rate	liver	rank_biserial	-0.0151969				0.00405878	FALSE	TRUE	38978	2.3916
1968-7	Bilirubin.direct [Mass/volume] in Serum or Plasma	AHI≥5 vs <5	m1	5yr	Lab values and order rate	order_rate	liver	IRR	0.987026	0.0162089	0.956162	1.01889	0.420443	FALSE	FALSE	38978	0.376293
1968-7	Bilirubin.direct [Mass/volume] in Serum or Plasma	AHI≥5 vs <5	m3	5yr	Lab values and order rate	order_rate	liver	IRR	0.956749	0.0163016	0.926664	0.987812	0.00668313	FALSE	TRUE	38978	2.17502
1968-7	Bilirubin.direct [Mass/volume] in Serum or Plasma	AHI≥5 vs <5	m4	5yr	Lab values and order rate	order_rate	liver	IRR	0.970255	0.017634	0.937294	1.00437	0.086821	FALSE	FALSE	38978	1.06138
1968-7	Bilirubin.direct [Mass/volume] in Serum or Plasma	AHI≥5 vs <5	unadjusted	5yr	Lab values and order rate	order_rate	liver	rank_biserial	-0.0200725				0.000530614	FALSE	TRUE	38978	3.27522
1968-7	Bilirubin.direct [Mass/volume] in Serum or Plasma	mild_vs_none	m1	5yr	Lab values and order rate	order_rate	liver	IRR	0.993506	0.0195957	0.956072	1.03241	0.739512	FALSE	FALSE	38978	0.131055
1968-7	Bilirubin.direct [Mass/volume] in Serum or Plasma	mild_vs_none	m3	5yr	Lab values and order rate	order_rate	liver	IRR	0.969473	0.0196359	0.932871	1.00751	0.114358	FALSE	FALSE	38978	0.941734
1968-7	Bilirubin.direct [Mass/volume] in Serum or Plasma	mild_vs_none	m4	5yr	Lab values and order rate	order_rate	liver	IRR	0.978137	0.0202358	0.940102	1.01771	0.274661	FALSE	FALSE	38978	0.561202
1968-7	Bilirubin.direct [Mass/volume] in Serum or Plasma	mild_vs_none	unadjusted	5yr	Lab values and order rate	order_rate	liver	rank_biserial	-0.0156104				0.0222722	FALSE	FALSE	22901	1.65224
1968-7	Bilirubin.direct [Mass/volume] in Serum or Plasma	moderate_vs_none	m1	5yr	Lab values and order rate	order_rate	liver	IRR	0.983926	0.0208148	0.944593	1.0249	0.436267	FALSE	FALSE	38978	0.360247
1968-7	Bilirubin.direct [Mass/volume] in Serum or Plasma	moderate_vs_none	m3	5yr	Lab values and order rate	order_rate	liver	IRR	0.947492	0.0207802	0.909678	0.986879	0.00944327	FALSE	TRUE	38978	2.02488
1968-7	Bilirubin.direct [Mass/volume] in Serum or Plasma	moderate_vs_none	m4	5yr	Lab values and order rate	order_rate	liver	IRR	0.960386	0.0214617	0.920826	1.00165	0.0596555	FALSE	FALSE	38978	1.22435
1968-7	Bilirubin.direct [Mass/volume] in Serum or Plasma	moderate_vs_none	unadjusted	5yr	Lab values and order rate	order_rate	liver	rank_biserial	-0.0250318				0.000997803	FALSE	TRUE	18867	3.00096
1968-7	Bilirubin.direct [Mass/volume] in Serum or Plasma	omnibus	m1	5yr	Lab values and order rate	order_rate	liver	wald_chi2	1.16602				0.761165	FALSE	FALSE	38978	0.118521
1968-7	Bilirubin.direct [Mass/volume] in Serum or Plasma	omnibus	m3	5yr	Lab values and order rate	order_rate	liver	wald_chi2	9.76246				0.0206971	FALSE	TRUE	38978	1.68409
1968-7	Bilirubin.direct [Mass/volume] in Serum or Plasma	omnibus	m4	5yr	Lab values and order rate	order_rate	liver	wald_chi2	3.99449				0.26206	FALSE	FALSE	38978	0.581599
1968-7	Bilirubin.direct [Mass/volume] in Serum or Plasma	omnibus	unadjusted	5yr	Lab values and order rate	order_rate	liver	epsilon2	0.000274956				0.00331815	FALSE	TRUE	38978	2.4791
1968-7	Bilirubin.direct [Mass/volume] in Serum or Plasma	severe_vs_none	m1	5yr	Lab values and order rate	order_rate	liver	IRR	0.980536	0.0203078	0.942275	1.02035	0.333093	FALSE	FALSE	38978	0.477434
1968-7	Bilirubin.direct [Mass/volume] in Serum or Plasma	severe_vs_none	m3	5yr	Lab values and order rate	order_rate	liver	IRR	0.944998	0.0210313	0.906837	0.984766	0.00714724	FALSE	TRUE	38978	2.14586
1968-7	Bilirubin.direct [Mass/volume] in Serum or Plasma	severe_vs_none	m4	5yr	Lab values and order rate	order_rate	liver	IRR	0.964704	0.0237965	0.920743	1.01076	0.131034	FALSE	FALSE	38978	0.882616
1968-7	Bilirubin.direct [Mass/volume] in Serum or Plasma	severe_vs_none	unadjusted	5yr	Lab values and order rate	order_rate	liver	rank_biserial	-0.0217969				0.00389494	FALSE	TRUE	19100	2.4095
1968-7	Bilirubin.direct [Mass/volume] in Serum or Plasma	trend	m1	5yr	Lab values and order rate	order_rate	liver	IRR	0.99312	0.00644598	0.980652	1.00575	0.284162	FALSE	FALSE	38978	0.546434
1968-7	Bilirubin.direct [Mass/volume] in Serum or Plasma	trend	m3	5yr	Lab values and order rate	order_rate	liver	IRR	0.980601	0.00669484	0.967818	0.993553	0.0034332	FALSE	TRUE	38978	2.4643
1968-7	Bilirubin.direct [Mass/volume] in Serum or Plasma	trend	m4	5yr	Lab values and order rate	order_rate	liver	IRR	0.987203	0.00750643	0.972785	1.00183	0.0862006	FALSE	FALSE	38978	1.06449
1968-7	Bilirubin.direct [Mass/volume] in Serum or Plasma	trend	unadjusted	5yr	Lab values and order rate	order_rate	liver	spearman_rho	-0.0170759				0.000747881	FALSE	TRUE	38978	3.12617
1968-7	Bilirubin.direct [Mass/volume] in Serum or Plasma	AHI≥15 vs <15	m1	1yr	Two-part combined		liver											0.0797806	0.957556	0.00633181	TRUE	0.997188	0.865596	FALSE
1968-7	Bilirubin.direct [Mass/volume] in Serum or Plasma	AHI≥15 vs <15	m3	1yr	Two-part combined		liver											0.0797806	0.915251	7.19845e-08	TRUE	0.972731	0.117372	FALSE
1968-7	Bilirubin.direct [Mass/volume] in Serum or Plasma	AHI≥15 vs <15	m4	1yr	Two-part combined		liver											0.0797806	0.9081	2.35435e-08	TRUE	0.987179	0.499373	FALSE
1968-7	Bilirubin.direct [Mass/volume] in Serum or Plasma	AHI≥15 vs <15	unadjusted	1yr	Two-part combined		liver											0.0797806	0.957573	0.00648228	TRUE	-0.0119845	0.0483443	FALSE
1968-7	Bilirubin.direct [Mass/volume] in Serum or Plasma	AHI≥5 vs <5	m1	1yr	Two-part combined		liver											0.0797806	0.971564	0.0989566	FALSE	0.991789	0.631538	FALSE
1968-7	Bilirubin.direct [Mass/volume] in Serum or Plasma	AHI≥5 vs <5	m3	1yr	Two-part combined		liver											0.0797806	0.898694	4.1522e-09	TRUE	0.960894	0.0244632	FALSE
1968-7	Bilirubin.direct [Mass/volume] in Serum or Plasma	AHI≥5 vs <5	m4	1yr	Two-part combined		liver											0.0797806	0.890854	1.24614e-09	TRUE	0.975576	0.207735	FALSE
1968-7	Bilirubin.direct [Mass/volume] in Serum or Plasma	AHI≥5 vs <5	unadjusted	1yr	Two-part combined		liver											0.0797806	0.971509	0.100758	FALSE	-0.0117994	0.0771345	FALSE
1968-7	Bilirubin.direct [Mass/volume] in Serum or Plasma	mild_vs_none	m1	1yr	Two-part combined		liver											0.0797806	0.994952	0.80525	FALSE	0.990909	0.652879	FALSE
1968-7	Bilirubin.direct [Mass/volume] in Serum or Plasma	mild_vs_none	m3	1yr	Two-part combined		liver											0.0797806	0.926371	0.000259674	TRUE	0.967668	0.105497	FALSE
1968-7	Bilirubin.direct [Mass/volume] in Serum or Plasma	mild_vs_none	m4	1yr	Two-part combined		liver											0.0797806	0.919194	7.38749e-05	TRUE	0.977235	0.278901	FALSE
1968-7	Bilirubin.direct [Mass/volume] in Serum or Plasma	mild_vs_none	unadjusted	1yr	Two-part combined		liver											0.0797806	0.994944	0.813204	FALSE	-0.00673797	0.394391	FALSE
1968-7	Bilirubin.direct [Mass/volume] in Serum or Plasma	moderate_vs_none	m1	1yr	Two-part combined		liver											0.0797806	0.966359	0.136131	FALSE	0.996125	0.868475	FALSE
1968-7	Bilirubin.direct [Mass/volume] in Serum or Plasma	moderate_vs_none	m3	1yr	Two-part combined		liver											0.0797806	0.872082	7.17586e-09	TRUE	0.959785	0.076934	FALSE
1968-7	Bilirubin.direct [Mass/volume] in Serum or Plasma	moderate_vs_none	m4	1yr	Two-part combined		liver											0.0797806	0.861473	9.147e-10	TRUE	0.974468	0.287744	FALSE
1968-7	Bilirubin.direct [Mass/volume] in Serum or Plasma	moderate_vs_none	unadjusted	1yr	Two-part combined		liver											0.0797806	0.966395	0.139152	FALSE	-0.0145263	0.0994305	FALSE
1968-7	Bilirubin.direct [Mass/volume] in Serum or Plasma	omnibus	m1	1yr	Two-part combined		liver											0.0797806	8.36467	0.0390466	TRUE	0.310464	0.958049	FALSE
1968-7	Bilirubin.direct [Mass/volume] in Serum or Plasma	omnibus	m3	1yr	Two-part combined		liver											0.0797806	42.8924	2.59388e-09	TRUE	5.30579	0.150727	FALSE
1968-7	Bilirubin.direct [Mass/volume] in Serum or Plasma	omnibus	m4	1yr	Two-part combined		liver											0.0797806	47.2892	3.01659e-10	TRUE	1.61488	0.656021	FALSE
1968-7	Bilirubin.direct [Mass/volume] in Serum or Plasma	omnibus	unadjusted	1yr	Two-part combined		liver											0.0797806	0.00613729	0.0390226	TRUE	9.50919e-05	0.1964	FALSE
1968-7	Bilirubin.direct [Mass/volume] in Serum or Plasma	severe_vs_none	m1	1yr	Two-part combined		liver											0.0797806	0.944733	0.0113655	TRUE	0.989019	0.635477	FALSE
1968-7	Bilirubin.direct [Mass/volume] in Serum or Plasma	severe_vs_none	m3	1yr	Two-part combined		liver											0.0797806	0.881953	8.25227e-08	TRUE	0.951072	0.0513971	FALSE
1968-7	Bilirubin.direct [Mass/volume] in Serum or Plasma	severe_vs_none	m4	1yr	Two-part combined		liver											0.0797806	0.865243	8.36647e-09	TRUE	0.973194	0.361214	FALSE
1968-7	Bilirubin.direct [Mass/volume] in Serum or Plasma	severe_vs_none	unadjusted	1yr	Two-part combined		liver											0.0797806	0.944759	0.0117247	TRUE	-0.016461	0.055787	FALSE
1968-7	Bilirubin.direct [Mass/volume] in Serum or Plasma	trend	m1	1yr	Two-part combined		liver											0.0797806	0.980402	0.00522577	TRUE	0.997175	0.700444	FALSE
1968-7	Bilirubin.direct [Mass/volume] in Serum or Plasma	trend	m3	1yr	Two-part combined		liver											0.0797806	0.956703	3.21986e-09	TRUE	0.984073	0.0481742	FALSE
1968-7	Bilirubin.direct [Mass/volume] in Serum or Plasma	trend	m4	1yr	Two-part combined		liver											0.0797806	0.950867	3.57424e-10	TRUE	0.991523	0.362034	FALSE
1968-7	Bilirubin.direct [Mass/volume] in Serum or Plasma	trend	unadjusted	1yr	Two-part combined		liver											0.0797806	-0.00592617	0.00522359	TRUE	-0.016088	0.0322288	FALSE
1968-7	Bilirubin.direct [Mass/volume] in Serum or Plasma	AHI≥15 vs <15	m1	5yr	Two-part combined		liver											0.17549	0.938343	1.89597e-08	TRUE	0.985561	0.31936	FALSE
1968-7	Bilirubin.direct [Mass/volume] in Serum or Plasma	AHI≥15 vs <15	m3	5yr	Two-part combined		liver											0.17549	0.912891	1.0524e-14	TRUE	0.962538	0.0107928	TRUE
1968-7	Bilirubin.direct [Mass/volume] in Serum or Plasma	AHI≥15 vs <15	m4	5yr	Two-part combined		liver											0.17549	0.906853	2.77629e-15	TRUE	0.975064	0.113145	FALSE
1968-7	Bilirubin.direct [Mass/volume] in Serum or Plasma	AHI≥15 vs <15	unadjusted	5yr	Two-part combined		liver											0.17549	0.93835	1.95268e-08	TRUE	-0.0151969	0.00405878	TRUE
1968-7	Bilirubin.direct [Mass/volume] in Serum or Plasma	AHI≥5 vs <5	m1	5yr	Two-part combined		liver											0.17549	0.9533	0.000120242	TRUE	0.987026	0.420443	FALSE
1968-7	Bilirubin.direct [Mass/volume] in Serum or Plasma	AHI≥5 vs <5	m3	5yr	Two-part combined		liver											0.17549	0.893178	3.82005e-18	TRUE	0.956749	0.00668313	TRUE
1968-7	Bilirubin.direct [Mass/volume] in Serum or Plasma	AHI≥5 vs <5	m4	5yr	Two-part combined		liver											0.17549	0.886149	7.31569e-19	TRUE	0.970255	0.086821	FALSE
1968-7	Bilirubin.direct [Mass/volume] in Serum or Plasma	AHI≥5 vs <5	unadjusted	5yr	Two-part combined		liver											0.17549	0.953279	0.00012323	TRUE	-0.0200725	0.000530614	TRUE
1968-7	Bilirubin.direct [Mass/volume] in Serum or Plasma	mild_vs_none	m1	5yr	Two-part combined		liver											0.17549	0.985065	0.302862	FALSE	0.993506	0.739512	FALSE
1968-7	Bilirubin.direct [Mass/volume] in Serum or Plasma	mild_vs_none	m3	5yr	Two-part combined		liver											0.17549	0.920274	2.95336e-08	TRUE	0.969473	0.114358	FALSE
1968-7	Bilirubin.direct [Mass/volume] in Serum or Plasma	mild_vs_none	m4	5yr	Two-part combined		liver											0.17549	0.912876	2.11846e-09	TRUE	0.978137	0.274661	FALSE
1968-7	Bilirubin.direct [Mass/volume] in Serum or Plasma	mild_vs_none	unadjusted	5yr	Two-part combined		liver											0.17549	0.985063	0.3063	FALSE	-0.0156104	0.0222722	FALSE
1968-7	Bilirubin.direct [Mass/volume] in Serum or Plasma	moderate_vs_none	m1	5yr	Two-part combined		liver											0.17549	0.970794	0.068492	FALSE	0.983926	0.436267	FALSE
1968-7	Bilirubin.direct [Mass/volume] in Serum or Plasma	moderate_vs_none	m3	5yr	Two-part combined		liver											0.17549	0.885152	4.74058e-13	TRUE	0.947492	0.00944327	TRUE
1968-7	Bilirubin.direct [Mass/volume] in Serum or Plasma	moderate_vs_none	m4	5yr	Two-part combined		liver											0.17549	0.874029	9.36843e-15	TRUE	0.960386	0.0596555	FALSE
1968-7	Bilirubin.direct [Mass/volume] in Serum or Plasma	moderate_vs_none	unadjusted	5yr	Two-part combined		liver											0.17549	0.970808	0.0697284	FALSE	-0.0250318	0.000997803	TRUE
1968-7	Bilirubin.direct [Mass/volume] in Serum or Plasma	omnibus	m1	5yr	Two-part combined		liver											0.17549	53.9826	1.13171e-11	TRUE	1.16602	0.761165	FALSE
1968-7	Bilirubin.direct [Mass/volume] in Serum or Plasma	omnibus	m3	5yr	Two-part combined		liver											0.17549	93.967	3.07828e-20	TRUE	9.76246	0.0206971	TRUE
1968-7	Bilirubin.direct [Mass/volume] in Serum or Plasma	omnibus	m4	5yr	Two-part combined		liver											0.17549	102.582	4.32858e-22	TRUE	3.99449	0.26206	FALSE
1968-7	Bilirubin.direct [Mass/volume] in Serum or Plasma	omnibus	unadjusted	5yr	Two-part combined		liver											0.17549	0.0155943	1.11508e-11	TRUE	0.000274956	0.00331815	TRUE
1968-7	Bilirubin.direct [Mass/volume] in Serum or Plasma	severe_vs_none	m1	5yr	Two-part combined		liver											0.17549	0.8953	5.93222e-12	TRUE	0.980536	0.333093	FALSE
1968-7	Bilirubin.direct [Mass/volume] in Serum or Plasma	severe_vs_none	m3	5yr	Two-part combined		liver											0.17549	0.858687	1.62579e-19	TRUE	0.944998	0.00714724	TRUE
1968-7	Bilirubin.direct [Mass/volume] in Serum or Plasma	severe_vs_none	m4	5yr	Two-part combined		liver											0.17549	0.841993	1.80532e-21	TRUE	0.964704	0.131034	FALSE
1968-7	Bilirubin.direct [Mass/volume] in Serum or Plasma	severe_vs_none	unadjusted	5yr	Two-part combined		liver											0.17549	0.895312	6.1862e-12	TRUE	-0.0217969	0.00389494	TRUE
1968-7	Bilirubin.direct [Mass/volume] in Serum or Plasma	trend	m1	5yr	Two-part combined		liver											0.17549	0.966566	1.69202e-11	TRUE	0.99312	0.284162	FALSE
1968-7	Bilirubin.direct [Mass/volume] in Serum or Plasma	trend	m3	5yr	Two-part combined		liver											0.17549	0.951261	1.09863e-20	TRUE	0.980601	0.0034332	TRUE
1968-7	Bilirubin.direct [Mass/volume] in Serum or Plasma	trend	m4	5yr	Two-part combined		liver											0.17549	0.945408	1.81291e-22	TRUE	0.987203	0.0862006	FALSE
1968-7	Bilirubin.direct [Mass/volume] in Serum or Plasma	trend	unadjusted	5yr	Two-part combined		liver											0.17549	-0.0142828	1.68219e-11	TRUE	-0.0170759	0.000747881	TRUE
1975-2	Bilirubin.total [Mass/volume] in Serum or Plasma	AHI≥15 vs <15	m1	1yr	Lab order propensity		liver	OR	0.945955	0.00938143	0.92872	0.963509	3.17319e-09	TRUE	TRUE	222109	8.4985	0.30015
1975-2	Bilirubin.total [Mass/volume] in Serum or Plasma	AHI≥15 vs <15	m3	1yr	Lab order propensity		liver	OR	0.93346	0.00974194	0.915805	0.951454	1.57003e-12	TRUE	TRUE	222109	11.8041	0.30015
1975-2	Bilirubin.total [Mass/volume] in Serum or Plasma	AHI≥15 vs <15	m4	1yr	Lab order propensity		liver	OR	0.897214	0.0102519	0.879366	0.915424	3.7026e-26	TRUE	TRUE	222109	25.4315	0.30015
1975-2	Bilirubin.total [Mass/volume] in Serum or Plasma	AHI≥15 vs <15	unadjusted	1yr	Lab order propensity		liver	OR	0.945958				3.259e-09	TRUE	TRUE	222109	8.48692	0.30015
1975-2	Bilirubin.total [Mass/volume] in Serum or Plasma	AHI≥5 vs <5	m1	1yr	Lab order propensity		liver	OR	0.971174	0.0103659	0.951642	0.991107	0.00477635	FALSE	TRUE	222109	2.3209	0.30015
1975-2	Bilirubin.total [Mass/volume] in Serum or Plasma	AHI≥5 vs <5	m3	1yr	Lab order propensity		liver	OR	0.931109	0.0108158	0.911578	0.951058	4.12499e-11	TRUE	TRUE	222109	10.3846	0.30015
1975-2	Bilirubin.total [Mass/volume] in Serum or Plasma	AHI≥5 vs <5	m4	1yr	Lab order propensity		liver	OR	0.893237	0.0113462	0.873592	0.913323	2.50177e-23	TRUE	TRUE	222109	22.6018	0.30015
1975-2	Bilirubin.total [Mass/volume] in Serum or Plasma	AHI≥5 vs <5	unadjusted	1yr	Lab order propensity		liver	OR	0.971165				0.00485355	FALSE	TRUE	222109	2.31394	0.30015
1975-2	Bilirubin.total [Mass/volume] in Serum or Plasma	mild_vs_none	m1	1yr	Lab order propensity		liver	OR	1.00428	0.0121728	0.980601	1.02853	0.725824	FALSE	FALSE	222109	0.139169	0.30015
1975-2	Bilirubin.total [Mass/volume] in Serum or Plasma	mild_vs_none	m3	1yr	Lab order propensity		liver	OR	0.956682	0.0124498	0.93362	0.980313	0.000375071	TRUE	TRUE	222109	3.42589	0.30015
1975-2	Bilirubin.total [Mass/volume] in Serum or Plasma	mild_vs_none	m4	1yr	Lab order propensity		liver	OR	0.927178	0.0126562	0.904462	0.950465	2.31372e-09	TRUE	TRUE	222109	8.63569	0.30015
1975-2	Bilirubin.total [Mass/volume] in Serum or Plasma	mild_vs_none	unadjusted	1yr	Lab order propensity		liver	OR	1.00428				0.730395	FALSE	FALSE	127658	0.136442	0.30015
1975-2	Bilirubin.total [Mass/volume] in Serum or Plasma	moderate_vs_none	m1	1yr	Lab order propensity		liver	OR	0.995888	0.0135297	0.969827	1.02265	0.760728	FALSE	FALSE	222109	0.118771	0.30015
1975-2	Bilirubin.total [Mass/volume] in Serum or Plasma	moderate_vs_none	m3	1yr	Lab order propensity		liver	OR	0.935351	0.0139912	0.91005	0.961355	1.78063e-06	TRUE	TRUE	222109	5.74943	0.30015
1975-2	Bilirubin.total [Mass/volume] in Serum or Plasma	moderate_vs_none	m4	1yr	Lab order propensity		liver	OR	0.890616	0.0144311	0.865778	0.916166	9.96678e-16	TRUE	TRUE	222109	15.0014	0.30015
1975-2	Bilirubin.total [Mass/volume] in Serum or Plasma	moderate_vs_none	unadjusted	1yr	Lab order propensity		liver	OR	0.995894				0.765886	FALSE	FALSE	105575	0.115836	0.30015
1975-2	Bilirubin.total [Mass/volume] in Serum or Plasma	omnibus	m1	1yr	Lab order propensity		liver	wald_chi2	78.5212				6.37091e-17	TRUE	TRUE	222109	16.1958	0.30015
1975-2	Bilirubin.total [Mass/volume] in Serum or Plasma	omnibus	m3	1yr	Lab order propensity		liver	wald_chi2	75.5815				2.71941e-16	TRUE	TRUE	222109	15.5655	0.30015
1975-2	Bilirubin.total [Mass/volume] in Serum or Plasma	omnibus	m4	1yr	Lab order propensity		liver	wald_chi2	175.267				9.27784e-38	TRUE	TRUE	222109	37.0326	0.30015
1975-2	Bilirubin.total [Mass/volume] in Serum or Plasma	omnibus	unadjusted	1yr	Lab order propensity		liver	cramers_v	0.0188067				6.25533e-17	TRUE	TRUE	222109	16.2037	0.30015
1975-2	Bilirubin.total [Mass/volume] in Serum or Plasma	severe_vs_none	m1	1yr	Lab order propensity		liver	OR	0.905844	0.0133123	0.882515	0.929791	1.10024e-13	TRUE	TRUE	222109	12.9585	0.30015
1975-2	Bilirubin.total [Mass/volume] in Serum or Plasma	severe_vs_none	m3	1yr	Lab order propensity		liver	OR	0.887557	0.0139299	0.863652	0.912123	1.09888e-17	TRUE	TRUE	222109	16.9591	0.30015
1975-2	Bilirubin.total [Mass/volume] in Serum or Plasma	severe_vs_none	m4	1yr	Lab order propensity		liver	OR	0.822627	0.0149748	0.798834	0.847129	7.36838e-39	TRUE	TRUE	222109	38.1326	0.30015
1975-2	Bilirubin.total [Mass/volume] in Serum or Plasma	severe_vs_none	unadjusted	1yr	Lab order propensity		liver	OR	0.90585				1.14672e-13	TRUE	TRUE	110112	12.9405	0.30015
1975-2	Bilirubin.total [Mass/volume] in Serum or Plasma	trend	m1	1yr	Lab order propensity		liver	OR	0.970696	0.00418804	0.96276	0.978696	1.23189e-12	TRUE	TRUE	222109	11.9094	0.30015
1975-2	Bilirubin.total [Mass/volume] in Serum or Plasma	trend	m3	1yr	Lab order propensity		liver	OR	0.962725	0.00441378	0.954432	0.971089	7.52671e-18	TRUE	TRUE	222109	17.1234	0.30015
1975-2	Bilirubin.total [Mass/volume] in Serum or Plasma	trend	m4	1yr	Lab order propensity		liver	OR	0.939475	0.00475811	0.930755	0.948278	2.47857e-39	TRUE	TRUE	222109	38.6058	0.30015
1975-2	Bilirubin.total [Mass/volume] in Serum or Plasma	trend	unadjusted	1yr	Lab order propensity		liver	ca_z_r	-0.0150702				1.22654e-12	TRUE	TRUE	222109	11.9113	0.30015
1975-2	Bilirubin.total [Mass/volume] in Serum or Plasma	AHI≥15 vs <15	m1	5yr	Lab order propensity		liver	OR	0.929268	0.0086048	0.913727	0.945073	1.52497e-17	TRUE	TRUE	222109	16.8167	0.536327
1975-2	Bilirubin.total [Mass/volume] in Serum or Plasma	AHI≥15 vs <15	m3	5yr	Lab order propensity		liver	OR	0.921836	0.00903959	0.905647	0.938314	2.18593e-19	TRUE	TRUE	222109	18.6604	0.536327
1975-2	Bilirubin.total [Mass/volume] in Serum or Plasma	AHI≥15 vs <15	m4	5yr	Lab order propensity		liver	OR	0.895235	0.00953301	0.878663	0.912119	3.70782e-31	TRUE	TRUE	222109	30.4309	0.536327
1975-2	Bilirubin.total [Mass/volume] in Serum or Plasma	AHI≥15 vs <15	unadjusted	5yr	Lab order propensity		liver	OR	0.929268				1.57568e-17	TRUE	TRUE	222109	16.8025	0.536327
1975-2	Bilirubin.total [Mass/volume] in Serum or Plasma	AHI≥5 vs <5	m1	5yr	Lab order propensity		liver	OR	0.969178	0.00955726	0.951193	0.987504	0.00105401	FALSE	TRUE	222109	2.97716	0.536327
1975-2	Bilirubin.total [Mass/volume] in Serum or Plasma	AHI≥5 vs <5	m3	5yr	Lab order propensity		liver	OR	0.920819	0.0100952	0.902778	0.93922	3.04723e-16	TRUE	TRUE	222109	15.5161	0.536327
1975-2	Bilirubin.total [Mass/volume] in Serum or Plasma	AHI≥5 vs <5	m4	5yr	Lab order propensity		liver	OR	0.893552	0.0106069	0.875167	0.912322	2.64606e-26	TRUE	TRUE	222109	25.5774	0.536327
1975-2	Bilirubin.total [Mass/volume] in Serum or Plasma	AHI≥5 vs <5	unadjusted	5yr	Lab order propensity		liver	OR	0.96918				0.00107176	FALSE	TRUE	222109	2.9699	0.536327
1975-2	Bilirubin.total [Mass/volume] in Serum or Plasma	mild_vs_none	m1	5yr	Lab order propensity		liver	OR	1.01627	0.011253	0.9941	1.03893	0.151544	FALSE	FALSE	222109	0.819461	0.536327
1975-2	Bilirubin.total [Mass/volume] in Serum or Plasma	mild_vs_none	m3	5yr	Lab order propensity		liver	OR	0.951503	0.0116355	0.93005	0.973452	1.93348e-05	TRUE	TRUE	222109	4.71366	0.536327
1975-2	Bilirubin.total [Mass/volume] in Serum or Plasma	mild_vs_none	m4	5yr	Lab order propensity		liver	OR	0.928191	0.0118393	0.906901	0.949981	3.09271e-10	TRUE	TRUE	222109	9.50966	0.536327
1975-2	Bilirubin.total [Mass/volume] in Serum or Plasma	mild_vs_none	unadjusted	5yr	Lab order propensity		liver	OR	1.01627				0.153155	FALSE	FALSE	127658	0.814869	0.536327
1975-2	Bilirubin.total [Mass/volume] in Serum or Plasma	moderate_vs_none	m1	5yr	Lab order propensity		liver	OR	1.01309	0.0124965	0.988574	1.03821	0.298151	FALSE	FALSE	222109	0.525563	0.536327
1975-2	Bilirubin.total [Mass/volume] in Serum or Plasma	moderate_vs_none	m3	5yr	Lab order propensity		liver	OR	0.934362	0.0130726	0.910726	0.958612	2.06518e-07	TRUE	TRUE	222109	6.68504	0.536327
1975-2	Bilirubin.total [Mass/volume] in Serum or Plasma	moderate_vs_none	m4	5yr	Lab order propensity		liver	OR	0.898906	0.0135021	0.875429	0.923011	2.94062e-15	TRUE	TRUE	222109	14.5316	0.536327
1975-2	Bilirubin.total [Mass/volume] in Serum or Plasma	moderate_vs_none	unadjusted	5yr	Lab order propensity		liver	OR	1.01309				0.301061	FALSE	FALSE	105575	0.521345	0.536327
1975-2	Bilirubin.total [Mass/volume] in Serum or Plasma	omnibus	m1	5yr	Lab order propensity		liver	wald_chi2	204.023				5.69891e-44	TRUE	TRUE	222109	43.2442	0.536327
1975-2	Bilirubin.total [Mass/volume] in Serum or Plasma	omnibus	m3	5yr	Lab order propensity		liver	wald_chi2	134.614				5.47736e-29	TRUE	TRUE	222109	28.2614	0.536327
1975-2	Bilirubin.total [Mass/volume] in Serum or Plasma	omnibus	m4	5yr	Lab order propensity		liver	wald_chi2	227.365				5.13588e-49	TRUE	TRUE	222109	48.2894	0.536327
1975-2	Bilirubin.total [Mass/volume] in Serum or Plasma	omnibus	unadjusted	5yr	Lab order propensity		liver	cramers_v	0.0303207				5.2337e-44	TRUE	TRUE	222109	43.2812	0.536327
1975-2	Bilirubin.total [Mass/volume] in Serum or Plasma	severe_vs_none	m1	5yr	Lab order propensity		liver	OR	0.873404	0.0121365	0.852874	0.894429	6.93693e-29	TRUE	TRUE	222109	28.1588	0.536327
1975-2	Bilirubin.total [Mass/volume] in Serum or Plasma	severe_vs_none	m3	5yr	Lab order propensity		liver	OR	0.862984	0.0128521	0.841517	0.884999	1.9603e-30	TRUE	TRUE	222109	29.7077	0.536327
1975-2	Bilirubin.total [Mass/volume] in Serum or Plasma	severe_vs_none	m4	5yr	Lab order propensity		liver	OR	0.813001	0.0138606	0.791212	0.83539	1.92072e-50	TRUE	TRUE	222109	49.7165	0.536327
1975-2	Bilirubin.total [Mass/volume] in Serum or Plasma	severe_vs_none	unadjusted	5yr	Lab order propensity		liver	OR	0.873406				7.24445e-29	TRUE	TRUE	110112	28.14	0.536327
1975-2	Bilirubin.total [Mass/volume] in Serum or Plasma	trend	m1	5yr	Lab order propensity		liver	OR	0.960579	0.00384329	0.95337	0.967842	1.25387e-25	TRUE	TRUE	222109	24.9017	0.536327
1975-2	Bilirubin.total [Mass/volume] in Serum or Plasma	trend	m3	5yr	Lab order propensity		liver	OR	0.955015	0.00408041	0.947408	0.962683	1.64257e-29	TRUE	TRUE	222109	28.7845	0.536327
1975-2	Bilirubin.total [Mass/volume] in Serum or Plasma	trend	m4	5yr	Lab order propensity		liver	OR	0.9369	0.00441107	0.928835	0.945035	2.08404e-49	TRUE	TRUE	222109	48.6811	0.536327
1975-2	Bilirubin.total [Mass/volume] in Serum or Plasma	trend	unadjusted	5yr	Lab order propensity		liver	ca_z_r	-0.0222079				1.23443e-25	TRUE	TRUE	222109	24.9085	0.536327
1975-2	Bilirubin.total [Mass/volume] in Serum or Plasma	AHI≥15 vs <15	m1	1yr	Lab values and order rate	mean	liver	beta	0.106601	0.00776755	0.0913768	0.121826	8.35012e-43	TRUE	TRUE	66666	42.0783
1975-2	Bilirubin.total [Mass/volume] in Serum or Plasma	AHI≥15 vs <15	m3	1yr	Lab values and order rate	mean	liver	beta	-0.0416516	0.00754092	-0.0564318	-0.0268714	3.33707e-08	TRUE	TRUE	66666	7.47663
1975-2	Bilirubin.total [Mass/volume] in Serum or Plasma	AHI≥15 vs <15	m4	1yr	Lab values and order rate	mean	liver	beta	-0.00877593	0.00791062	-0.0242807	0.0067289	0.267268	FALSE	FALSE	66666	0.573053
1975-2	Bilirubin.total [Mass/volume] in Serum or Plasma	AHI≥15 vs <15	unadjusted	1yr	Lab values and order rate	mean	liver	rank_biserial	0.0623123				3.14998e-43	TRUE	TRUE	66666	42.5017
1975-2	Bilirubin.total [Mass/volume] in Serum or Plasma	AHI≥5 vs <5	m1	1yr	Lab values and order rate	mean	liver	beta	0.105468	0.00855685	0.0886964	0.122239	7.20363e-35	TRUE	TRUE	66666	34.1424
1975-2	Bilirubin.total [Mass/volume] in Serum or Plasma	AHI≥5 vs <5	m3	1yr	Lab values and order rate	mean	liver	beta	-0.0525966	0.00831712	-0.0688981	-0.036295	2.56667e-10	TRUE	TRUE	66666	9.59063
1975-2	Bilirubin.total [Mass/volume] in Serum or Plasma	AHI≥5 vs <5	m4	1yr	Lab values and order rate	mean	liver	beta	-0.0178559	0.00870547	-0.0349186	-0.000793182	0.0402599	FALSE	FALSE	66666	1.39513
1975-2	Bilirubin.total [Mass/volume] in Serum or Plasma	AHI≥5 vs <5	unadjusted	1yr	Lab values and order rate	mean	liver	rank_biserial	0.0613715				6.43163e-35	TRUE	TRUE	66666	34.1917
1975-2	Bilirubin.total [Mass/volume] in Serum or Plasma	mild_vs_none	m1	1yr	Lab values and order rate	mean	liver	beta	0.0607225	0.0100275	0.0410687	0.0803764	1.40626e-09	TRUE	TRUE	66666	8.85194
1975-2	Bilirubin.total [Mass/volume] in Serum or Plasma	mild_vs_none	m3	1yr	Lab values and order rate	mean	liver	beta	-0.0396628	0.00956813	-0.0584164	-0.0209093	3.39778e-05	TRUE	TRUE	66666	4.4688
1975-2	Bilirubin.total [Mass/volume] in Serum or Plasma	mild_vs_none	m4	1yr	Lab values and order rate	mean	liver	beta	-0.0174871	0.00971643	-0.0365313	0.00155705	0.0719047	FALSE	FALSE	66666	1.14324
1975-2	Bilirubin.total [Mass/volume] in Serum or Plasma	mild_vs_none	unadjusted	1yr	Lab values and order rate	mean	liver	rank_biserial	0.0353533				1.38349e-09	TRUE	TRUE	38949	8.85903
1975-2	Bilirubin.total [Mass/volume] in Serum or Plasma	moderate_vs_none	m1	1yr	Lab values and order rate	mean	liver	beta	0.126194	0.0111527	0.104335	0.148054	1.17507e-29	TRUE	TRUE	66666	28.9299
1975-2	Bilirubin.total [Mass/volume] in Serum or Plasma	moderate_vs_none	m3	1yr	Lab values and order rate	mean	liver	beta	-0.0412346	0.0107591	-0.0623225	-0.0201467	0.000126952	TRUE	TRUE	66666	3.89636
1975-2	Bilirubin.total [Mass/volume] in Serum or Plasma	moderate_vs_none	m4	1yr	Lab values and order rate	mean	liver	beta	-0.00655265	0.011091	-0.0282911	0.0151858	0.554652	FALSE	FALSE	66666	0.255979
1975-2	Bilirubin.total [Mass/volume] in Serum or Plasma	moderate_vs_none	unadjusted	1yr	Lab values and order rate	mean	liver	rank_biserial	0.073309				1.44201e-29	TRUE	TRUE	32122	28.841
1975-2	Bilirubin.total [Mass/volume] in Serum or Plasma	omnibus	m1	1yr	Lab values and order rate	mean	liver	wald_F	76.4414				2.35314e-49	TRUE	TRUE	66666	48.6284
1975-2	Bilirubin.total [Mass/volume] in Serum or Plasma	omnibus	m3	1yr	Lab values and order rate	mean	liver	wald_F	21.1717				1.05758e-13	TRUE	TRUE	66666	12.9757
1975-2	Bilirubin.total [Mass/volume] in Serum or Plasma	omnibus	m4	1yr	Lab values and order rate	mean	liver	wald_F	3.30174				0.019395	FALSE	TRUE	66666	1.71231
1975-2	Bilirubin.total [Mass/volume] in Serum or Plasma	omnibus	unadjusted	1yr	Lab values and order rate	mean	liver	epsilon2	0.00341268				1.08045e-49	TRUE	TRUE	66666	48.9664
1975-2	Bilirubin.total [Mass/volume] in Serum or Plasma	severe_vs_none	m1	1yr	Lab values and order rate	mean	liver	beta	0.15052	0.01106	0.128842	0.172197	4.00934e-42	TRUE	TRUE	66666	41.3969
1975-2	Bilirubin.total [Mass/volume] in Serum or Plasma	severe_vs_none	m3	1yr	Lab values and order rate	mean	liver	beta	-0.0861202	0.0108145	-0.107317	-0.0649238	1.70009e-15	TRUE	TRUE	66666	14.7695
1975-2	Bilirubin.total [Mass/volume] in Serum or Plasma	severe_vs_none	m4	1yr	Lab values and order rate	mean	liver	beta	-0.0334793	0.0115766	-0.0561693	-0.0107892	0.00382941	FALSE	TRUE	66666	2.41687
1975-2	Bilirubin.total [Mass/volume] in Serum or Plasma	severe_vs_none	unadjusted	1yr	Lab values and order rate	mean	liver	rank_biserial	0.0876791				3.0995e-42	TRUE	TRUE	32527	41.5087
1975-2	Bilirubin.total [Mass/volume] in Serum or Plasma	trend	m1	1yr	Lab values and order rate	mean	liver	beta	0.0520929	0.00348912	0.0452542	0.0589316	2.5319e-50	TRUE	TRUE	66666	49.5966
1975-2	Bilirubin.total [Mass/volume] in Serum or Plasma	trend	m3	1yr	Lab values and order rate	mean	liver	beta	-0.0259081	0.00342349	-0.0326181	-0.0191981	3.84587e-14	TRUE	TRUE	66666	13.415
1975-2	Bilirubin.total [Mass/volume] in Serum or Plasma	trend	m4	1yr	Lab values and order rate	mean	liver	beta	-0.00875061	0.00367578	-0.0159551	-0.00154609	0.0172866	FALSE	TRUE	66666	1.76229
1975-2	Bilirubin.total [Mass/volume] in Serum or Plasma	trend	unadjusted	1yr	Lab values and order rate	mean	liver	spearman_rho	0.0584661				1.42482e-51	TRUE	TRUE	66666	50.8462
1975-2	Bilirubin.total [Mass/volume] in Serum or Plasma	AHI≥15 vs <15	m1	1yr	Lab values and order rate	median	liver	beta	0.105835	0.00774629	0.0906525	0.121018	1.93499e-42	TRUE	TRUE	66666	41.7133
1975-2	Bilirubin.total [Mass/volume] in Serum or Plasma	AHI≥15 vs <15	m3	1yr	Lab values and order rate	median	liver	beta	-0.0415506	0.00752139	-0.0562925	-0.0268086	3.32002e-08	TRUE	TRUE	66666	7.47886
1975-2	Bilirubin.total [Mass/volume] in Serum or Plasma	AHI≥15 vs <15	m4	1yr	Lab values and order rate	median	liver	beta	-0.00882824	0.00789019	-0.024293	0.00663653	0.263192	FALSE	FALSE	66666	0.579727
1975-2	Bilirubin.total [Mass/volume] in Serum or Plasma	AHI≥15 vs <15	unadjusted	1yr	Lab values and order rate	median	liver	rank_biserial	0.0619121				8.01402e-43	TRUE	TRUE	66666	42.0961
1975-2	Bilirubin.total [Mass/volume] in Serum or Plasma	AHI≥5 vs <5	m1	1yr	Lab values and order rate	median	liver	beta	0.105093	0.00853334	0.0883672	0.121818	8.15395e-35	TRUE	TRUE	66666	34.0886
1975-2	Bilirubin.total [Mass/volume] in Serum or Plasma	AHI≥5 vs <5	m3	1yr	Lab values and order rate	median	liver	beta	-0.0515938	0.00829567	-0.0678533	-0.0353343	5.02102e-10	TRUE	TRUE	66666	9.29921
1975-2	Bilirubin.total [Mass/volume] in Serum or Plasma	AHI≥5 vs <5	m4	1yr	Lab values and order rate	median	liver	beta	-0.0169303	0.00868301	-0.033949	8.83659e-05	0.0512014	FALSE	FALSE	66666	1.29072
1975-2	Bilirubin.total [Mass/volume] in Serum or Plasma	AHI≥5 vs <5	unadjusted	1yr	Lab values and order rate	median	liver	rank_biserial	0.0613348				5.57555e-35	TRUE	TRUE	66666	34.2537
1975-2	Bilirubin.total [Mass/volume] in Serum or Plasma	mild_vs_none	m1	1yr	Lab values and order rate	median	liver	beta	0.0608123	0.00999993	0.0412124	0.0804121	1.19881e-09	TRUE	TRUE	66666	8.92125
1975-2	Bilirubin.total [Mass/volume] in Serum or Plasma	mild_vs_none	m3	1yr	Lab values and order rate	median	liver	beta	-0.0384017	0.00954355	-0.057107	-0.0196963	5.73209e-05	TRUE	TRUE	66666	4.24169
1975-2	Bilirubin.total [Mass/volume] in Serum or Plasma	mild_vs_none	m4	1yr	Lab values and order rate	median	liver	beta	-0.0162461	0.00969143	-0.0352413	0.00274913	0.0936776	FALSE	FALSE	66666	1.02836
1975-2	Bilirubin.total [Mass/volume] in Serum or Plasma	mild_vs_none	unadjusted	1yr	Lab values and order rate	median	liver	rank_biserial	0.0355746				1.02948e-09	TRUE	TRUE	38949	8.98738
1975-2	Bilirubin.total [Mass/volume] in Serum or Plasma	moderate_vs_none	m1	1yr	Lab values and order rate	median	liver	beta	0.124017	0.0111221	0.102217	0.145816	7.551e-29	TRUE	TRUE	66666	28.122
1975-2	Bilirubin.total [Mass/volume] in Serum or Plasma	moderate_vs_none	m3	1yr	Lab values and order rate	median	liver	beta	-0.0417357	0.0107315	-0.0627694	-0.0207019	0.000100721	TRUE	TRUE	66666	3.99688
1975-2	Bilirubin.total [Mass/volume] in Serum or Plasma	moderate_vs_none	m4	1yr	Lab values and order rate	median	liver	beta	-0.00708508	0.0110625	-0.0287676	0.0145974	0.521876	FALSE	FALSE	66666	0.282432
1975-2	Bilirubin.total [Mass/volume] in Serum or Plasma	moderate_vs_none	unadjusted	1yr	Lab values and order rate	median	liver	rank_biserial	0.0722944				6.9396e-29	TRUE	TRUE	32122	28.1587
1975-2	Bilirubin.total [Mass/volume] in Serum or Plasma	omnibus	m1	1yr	Lab values and order rate	median	liver	wald_F	76.3474				2.7066e-49	TRUE	TRUE	66666	48.5676
1975-2	Bilirubin.total [Mass/volume] in Serum or Plasma	omnibus	m3	1yr	Lab values and order rate	median	liver	wald_F	20.2715				3.99093e-13	TRUE	TRUE	66666	12.3989
1975-2	Bilirubin.total [Mass/volume] in Serum or Plasma	omnibus	m4	1yr	Lab values and order rate	median	liver	wald_F	2.83922				0.0364494	FALSE	FALSE	66666	1.43831
1975-2	Bilirubin.total [Mass/volume] in Serum or Plasma	omnibus	unadjusted	1yr	Lab values and order rate	median	liver	epsilon2	0.00340926				1.21032e-49	TRUE	TRUE	66666	48.9171
1975-2	Bilirubin.total [Mass/volume] in Serum or Plasma	severe_vs_none	m1	1yr	Lab values and order rate	median	liver	beta	0.151218	0.0110296	0.1296	0.172836	1.0084e-42	TRUE	TRUE	66666	41.9964
1975-2	Bilirubin.total [Mass/volume] in Serum or Plasma	severe_vs_none	m3	1yr	Lab values and order rate	median	liver	beta	-0.0840085	0.0107867	-0.10515	-0.0628665	6.89829e-15	TRUE	TRUE	66666	14.1613
1975-2	Bilirubin.total [Mass/volume] in Serum or Plasma	severe_vs_none	m4	1yr	Lab values and order rate	median	liver	beta	-0.0314152	0.0115468	-0.0540469	-0.00878351	0.00651631	FALSE	TRUE	66666	2.186
1975-2	Bilirubin.total [Mass/volume] in Serum or Plasma	severe_vs_none	unadjusted	1yr	Lab values and order rate	median	liver	rank_biserial	0.0882163				7.35193e-43	TRUE	TRUE	32527	42.1336
1975-2	Bilirubin.total [Mass/volume] in Serum or Plasma	trend	m1	1yr	Lab values and order rate	median	liver	beta	0.0520458	0.0034795	0.045226	0.0588656	1.67283e-50	TRUE	TRUE	66666	49.7765
1975-2	Bilirubin.total [Mass/volume] in Serum or Plasma	trend	m3	1yr	Lab values and order rate	median	liver	beta	-0.0254656	0.00341466	-0.0321583	-0.0187729	8.90957e-14	TRUE	TRUE	66666	13.0501
1975-2	Bilirubin.total [Mass/volume] in Serum or Plasma	trend	m4	1yr	Lab values and order rate	median	liver	beta	-0.00833262	0.0036663	-0.0155186	-0.00114668	0.0230437	FALSE	TRUE	66666	1.63745
1975-2	Bilirubin.total [Mass/volume] in Serum or Plasma	trend	unadjusted	1yr	Lab values and order rate	median	liver	spearman_rho	0.0585259				1.12605e-51	TRUE	TRUE	66666	50.9484
1975-2	Bilirubin.total [Mass/volume] in Serum or Plasma	AHI≥15 vs <15	m1	1yr	Lab values and order rate	order_rate	liver	IRR	1.02397	0.0104182	1.00328	1.0451	0.0229732	FALSE	TRUE	66666	1.63878
1975-2	Bilirubin.total [Mass/volume] in Serum or Plasma	AHI≥15 vs <15	m3	1yr	Lab values and order rate	order_rate	liver	IRR	0.982596	0.0106265	0.962343	1.00328	0.0984998	FALSE	FALSE	66666	1.00656
1975-2	Bilirubin.total [Mass/volume] in Serum or Plasma	AHI≥15 vs <15	m4	1yr	Lab values and order rate	order_rate	liver	IRR	0.99979	0.0114664	0.977571	1.02251	0.985372	FALSE	FALSE	66666	0.00639963
1975-2	Bilirubin.total [Mass/volume] in Serum or Plasma	AHI≥15 vs <15	unadjusted	1yr	Lab values and order rate	order_rate	liver	rank_biserial	0.0016779				0.655693	FALSE	FALSE	66666	0.1833
1975-2	Bilirubin.total [Mass/volume] in Serum or Plasma	AHI≥5 vs <5	m1	1yr	Lab values and order rate	order_rate	liver	IRR	1.01866	0.0109835	0.996961	1.04082	0.0924067	FALSE	FALSE	66666	1.0343
1975-2	Bilirubin.total [Mass/volume] in Serum or Plasma	AHI≥5 vs <5	m3	1yr	Lab values and order rate	order_rate	liver	IRR	0.959733	0.0113628	0.938595	0.981346	0.000297928	TRUE	TRUE	66666	3.52589
1975-2	Bilirubin.total [Mass/volume] in Serum or Plasma	AHI≥5 vs <5	m4	1yr	Lab values and order rate	order_rate	liver	IRR	0.975947	0.0122512	0.952792	0.999665	0.0468875	FALSE	FALSE	66666	1.32894
1975-2	Bilirubin.total [Mass/volume] in Serum or Plasma	AHI≥5 vs <5	unadjusted	1yr	Lab values and order rate	order_rate	liver	rank_biserial	0.00334499				0.419613	FALSE	FALSE	66666	0.377152
1975-2	Bilirubin.total [Mass/volume] in Serum or Plasma	mild_vs_none	m1	1yr	Lab values and order rate	order_rate	liver	IRR	1.00663	0.0128536	0.981586	1.03231	0.607216	FALSE	FALSE	66666	0.216657
1975-2	Bilirubin.total [Mass/volume] in Serum or Plasma	mild_vs_none	m3	1yr	Lab values and order rate	order_rate	liver	IRR	0.959218	0.0130535	0.934988	0.984076	0.00142411	FALSE	TRUE	66666	2.84646
1975-2	Bilirubin.total [Mass/volume] in Serum or Plasma	mild_vs_none	m4	1yr	Lab values and order rate	order_rate	liver	IRR	0.970458	0.0134244	0.945257	0.996331	0.025499	FALSE	FALSE	66666	1.59348
1975-2	Bilirubin.total [Mass/volume] in Serum or Plasma	mild_vs_none	unadjusted	1yr	Lab values and order rate	order_rate	liver	rank_biserial	0.00327755				0.499899	FALSE	FALSE	38949	0.301117
1975-2	Bilirubin.total [Mass/volume] in Serum or Plasma	moderate_vs_none	m1	1yr	Lab values and order rate	order_rate	liver	IRR	1.02773	0.0148852	0.998179	1.05815	0.0661347	FALSE	FALSE	66666	1.17957
1975-2	Bilirubin.total [Mass/volume] in Serum or Plasma	moderate_vs_none	m3	1yr	Lab values and order rate	order_rate	liver	IRR	0.956706	0.0151175	0.928775	0.985478	0.0034154	FALSE	TRUE	66666	2.46656
1975-2	Bilirubin.total [Mass/volume] in Serum or Plasma	moderate_vs_none	m4	1yr	Lab values and order rate	order_rate	liver	IRR	0.974349	0.0158725	0.944504	1.00514	0.101602	FALSE	FALSE	66666	0.993099
1975-2	Bilirubin.total [Mass/volume] in Serum or Plasma	moderate_vs_none	unadjusted	1yr	Lab values and order rate	order_rate	liver	rank_biserial	0.0086875				0.10848	FALSE	FALSE	32122	0.96465
1975-2	Bilirubin.total [Mass/volume] in Serum or Plasma	omnibus	m1	1yr	Lab values and order rate	order_rate	liver	wald_chi2	5.4974				0.138794	FALSE	FALSE	66666	0.857629
1975-2	Bilirubin.total [Mass/volume] in Serum or Plasma	omnibus	m3	1yr	Lab values and order rate	order_rate	liver	wald_chi2	13.3161				0.00400049	FALSE	TRUE	66666	2.39789
1975-2	Bilirubin.total [Mass/volume] in Serum or Plasma	omnibus	m4	1yr	Lab values and order rate	order_rate	liver	wald_chi2	6.19647				0.102433	FALSE	FALSE	66666	0.98956
1975-2	Bilirubin.total [Mass/volume] in Serum or Plasma	omnibus	unadjusted	1yr	Lab values and order rate	order_rate	liver	epsilon2	1.3928e-05				0.269293	FALSE	FALSE	66666	0.569775
1975-2	Bilirubin.total [Mass/volume] in Serum or Plasma	severe_vs_none	m1	1yr	Lab values and order rate	order_rate	liver	IRR	1.02736	0.0146475	0.998286	1.05728	0.0653467	FALSE	FALSE	66666	1.18478
1975-2	Bilirubin.total [Mass/volume] in Serum or Plasma	severe_vs_none	m3	1yr	Lab values and order rate	order_rate	liver	IRR	0.963708	0.0152623	0.935307	0.992971	0.0154308	FALSE	FALSE	66666	1.81161
1975-2	Bilirubin.total [Mass/volume] in Serum or Plasma	severe_vs_none	m4	1yr	Lab values and order rate	order_rate	liver	IRR	0.990907	0.0170427	0.958354	1.02457	0.59196	FALSE	FALSE	66666	0.227708
1975-2	Bilirubin.total [Mass/volume] in Serum or Plasma	severe_vs_none	unadjusted	1yr	Lab values and order rate	order_rate	liver	rank_biserial	-0.00174539				0.743873	FALSE	FALSE	32527	0.128501
1975-2	Bilirubin.total [Mass/volume] in Serum or Plasma	trend	m1	1yr	Lab values and order rate	order_rate	liver	IRR	1.01029	0.00462027	1.00119	1.01948	0.0266432	FALSE	FALSE	66666	1.57441
1975-2	Bilirubin.total [Mass/volume] in Serum or Plasma	trend	m3	1yr	Lab values and order rate	order_rate	liver	IRR	0.988399	0.00485922	0.97903	0.997857	0.0163288	FALSE	FALSE	66666	1.78704
1975-2	Bilirubin.total [Mass/volume] in Serum or Plasma	trend	m4	1yr	Lab values and order rate	order_rate	liver	IRR	0.997505	0.00544227	0.986922	1.0082	0.646281	FALSE	FALSE	66666	0.189579
1975-2	Bilirubin.total [Mass/volume] in Serum or Plasma	trend	unadjusted	1yr	Lab values and order rate	order_rate	liver	spearman_rho	0.000884729				0.819311	FALSE	FALSE	66666	0.086551
1975-2	Bilirubin.total [Mass/volume] in Serum or Plasma	AHI≥15 vs <15	m1	5yr	Lab values and order rate	mean	liver	beta	0.110998	0.00583488	0.0995621	0.122435	1.44242e-80	TRUE	TRUE	119123	79.8409
1975-2	Bilirubin.total [Mass/volume] in Serum or Plasma	AHI≥15 vs <15	m3	5yr	Lab values and order rate	mean	liver	beta	-0.0421107	0.00565765	-0.0531996	-0.0310218	9.89719e-14	TRUE	TRUE	119123	13.0045
1975-2	Bilirubin.total [Mass/volume] in Serum or Plasma	AHI≥15 vs <15	m4	5yr	Lab values and order rate	mean	liver	beta	-0.0109364	0.00592857	-0.0225563	0.000683475	0.0650838	FALSE	FALSE	119123	1.18653
1975-2	Bilirubin.total [Mass/volume] in Serum or Plasma	AHI≥15 vs <15	unadjusted	5yr	Lab values and order rate	mean	liver	rank_biserial	0.066292				2.68776e-85	TRUE	TRUE	119123	84.5706
1975-2	Bilirubin.total [Mass/volume] in Serum or Plasma	AHI≥5 vs <5	m1	5yr	Lab values and order rate	mean	liver	beta	0.110734	0.00643899	0.0981142	0.123355	3.33512e-66	TRUE	TRUE	119123	65.4769
1975-2	Bilirubin.total [Mass/volume] in Serum or Plasma	AHI≥5 vs <5	m3	5yr	Lab values and order rate	mean	liver	beta	-0.0527741	0.00625749	-0.0650387	-0.0405095	3.3845e-17	TRUE	TRUE	119123	16.4705
1975-2	Bilirubin.total [Mass/volume] in Serum or Plasma	AHI≥5 vs <5	m4	5yr	Lab values and order rate	mean	liver	beta	-0.0193226	0.00654988	-0.0321603	-0.00648497	0.0031776	FALSE	TRUE	119123	2.4979
1975-2	Bilirubin.total [Mass/volume] in Serum or Plasma	AHI≥5 vs <5	unadjusted	5yr	Lab values and order rate	mean	liver	rank_biserial	0.065395				1.42166e-68	TRUE	TRUE	119123	67.8472
1975-2	Bilirubin.total [Mass/volume] in Serum or Plasma	mild_vs_none	m1	5yr	Lab values and order rate	mean	liver	beta	0.0643572	0.00754351	0.049572	0.0791423	1.46173e-17	TRUE	TRUE	119123	16.8351
1975-2	Bilirubin.total [Mass/volume] in Serum or Plasma	mild_vs_none	m3	5yr	Lab values and order rate	mean	liver	beta	-0.0394921	0.00719168	-0.0535877	-0.0253965	3.99669e-08	TRUE	TRUE	119123	7.3983
1975-2	Bilirubin.total [Mass/volume] in Serum or Plasma	mild_vs_none	m4	5yr	Lab values and order rate	mean	liver	beta	-0.0178755	0.00730681	-0.0321967	-0.00355427	0.0144299	FALSE	TRUE	119123	1.84074
1975-2	Bilirubin.total [Mass/volume] in Serum or Plasma	mild_vs_none	unadjusted	5yr	Lab values and order rate	mean	liver	rank_biserial	0.0377069				7.42498e-18	TRUE	TRUE	69457	17.1293
1975-2	Bilirubin.total [Mass/volume] in Serum or Plasma	moderate_vs_none	m1	5yr	Lab values and order rate	mean	liver	beta	0.128378	0.00837755	0.111958	0.144798	5.93363e-53	TRUE	TRUE	119123	52.2267
1975-2	Bilirubin.total [Mass/volume] in Serum or Plasma	moderate_vs_none	m3	5yr	Lab values and order rate	mean	liver	beta	-0.0445231	0.00807752	-0.0603549	-0.0286913	3.55567e-08	TRUE	TRUE	119123	7.44908
1975-2	Bilirubin.total [Mass/volume] in Serum or Plasma	moderate_vs_none	m4	5yr	Lab values and order rate	mean	liver	beta	-0.0115518	0.00832167	-0.0278622	0.00475853	0.165091	FALSE	FALSE	119123	0.782277
1975-2	Bilirubin.total [Mass/volume] in Serum or Plasma	moderate_vs_none	unadjusted	5yr	Lab values and order rate	mean	liver	rank_biserial	0.0747969				2.40713e-53	TRUE	TRUE	57365	52.6185
1975-2	Bilirubin.total [Mass/volume] in Serum or Plasma	omnibus	m1	5yr	Lab values and order rate	mean	liver	wald_F	149.452				1.12525e-96	TRUE	TRUE	119123	95.9488
1975-2	Bilirubin.total [Mass/volume] in Serum or Plasma	omnibus	m3	5yr	Lab values and order rate	mean	liver	wald_F	35.7051				4.69196e-23	TRUE	TRUE	119123	22.3286
1975-2	Bilirubin.total [Mass/volume] in Serum or Plasma	omnibus	m4	5yr	Lab values and order rate	mean	liver	wald_F	5.16515				0.00143931	FALSE	TRUE	119123	2.84185
1975-2	Bilirubin.total [Mass/volume] in Serum or Plasma	omnibus	unadjusted	5yr	Lab values and order rate	mean	liver	epsilon2	0.00395696				1.72697e-102	TRUE	TRUE	119123	101.763
1975-2	Bilirubin.total [Mass/volume] in Serum or Plasma	severe_vs_none	m1	5yr	Lab values and order rate	mean	liver	beta	0.161026	0.0083159	0.144727	0.177325	2.1032e-83	TRUE	TRUE	119123	82.6771
1975-2	Bilirubin.total [Mass/volume] in Serum or Plasma	severe_vs_none	m3	5yr	Lab values and order rate	mean	liver	beta	-0.0837911	0.00812673	-0.0997194	-0.0678629	6.4674e-25	TRUE	TRUE	119123	24.1893
1975-2	Bilirubin.total [Mass/volume] in Serum or Plasma	severe_vs_none	m4	5yr	Lab values and order rate	mean	liver	beta	-0.0330831	0.00870098	-0.0501369	-0.0160294	0.000143469	TRUE	TRUE	119123	3.84324
1975-2	Bilirubin.total [Mass/volume] in Serum or Plasma	severe_vs_none	unadjusted	5yr	Lab values and order rate	mean	liver	rank_biserial	0.0965227				6.93385e-89	TRUE	TRUE	58009	88.159
1975-2	Bilirubin.total [Mass/volume] in Serum or Plasma	trend	m1	5yr	Lab values and order rate	mean	liver	beta	0.0550447	0.00262305	0.0499035	0.0601858	1.3535e-97	TRUE	TRUE	119123	96.8685
1975-2	Bilirubin.total [Mass/volume] in Serum or Plasma	trend	m3	5yr	Lab values and order rate	mean	liver	beta	-0.0255896	0.00257229	-0.0306312	-0.0205479	2.62367e-23	TRUE	TRUE	119123	22.5811
1975-2	Bilirubin.total [Mass/volume] in Serum or Plasma	trend	m4	5yr	Lab values and order rate	mean	liver	beta	-0.00913495	0.00276057	-0.0145456	-0.00372427	0.000936308	FALSE	TRUE	119123	3.02858
1975-2	Bilirubin.total [Mass/volume] in Serum or Plasma	trend	unadjusted	5yr	Lab values and order rate	mean	liver	spearman_rho	0.0630321				3.88064e-105	TRUE	TRUE	119123	104.411
1975-2	Bilirubin.total [Mass/volume] in Serum or Plasma	AHI≥15 vs <15	m1	5yr	Lab values and order rate	median	liver	beta	0.108906	0.00580163	0.0975354	0.120278	1.67123e-78	TRUE	TRUE	119123	77.777
1975-2	Bilirubin.total [Mass/volume] in Serum or Plasma	AHI≥15 vs <15	m3	5yr	Lab values and order rate	median	liver	beta	-0.0428464	0.00562304	-0.0538674	-0.0318253	2.55971e-14	TRUE	TRUE	119123	13.5918
1975-2	Bilirubin.total [Mass/volume] in Serum or Plasma	AHI≥15 vs <15	m4	5yr	Lab values and order rate	median	liver	beta	-0.0112383	0.005892	-0.0227865	0.00030991	0.0564731	FALSE	FALSE	119123	1.24816
1975-2	Bilirubin.total [Mass/volume] in Serum or Plasma	AHI≥15 vs <15	unadjusted	5yr	Lab values and order rate	median	liver	rank_biserial	0.0649809				1.66008e-82	TRUE	TRUE	119123	81.7799
1975-2	Bilirubin.total [Mass/volume] in Serum or Plasma	AHI≥5 vs <5	m1	5yr	Lab values and order rate	median	liver	beta	0.109194	0.00640218	0.0966454	0.121742	3.79022e-65	TRUE	TRUE	119123	64.4213
1975-2	Bilirubin.total [Mass/volume] in Serum or Plasma	AHI≥5 vs <5	m3	5yr	Lab values and order rate	median	liver	beta	-0.0520515	0.00621932	-0.0642412	-0.0398617	5.85677e-17	TRUE	TRUE	119123	16.2323
1975-2	Bilirubin.total [Mass/volume] in Serum or Plasma	AHI≥5 vs <5	m4	5yr	Lab values and order rate	median	liver	beta	-0.0179749	0.00650952	-0.0307334	-0.00521631	0.00575771	FALSE	TRUE	119123	2.23975
1975-2	Bilirubin.total [Mass/volume] in Serum or Plasma	AHI≥5 vs <5	unadjusted	5yr	Lab values and order rate	median	liver	rank_biserial	0.0645999				2.39331e-67	TRUE	TRUE	119123	66.621
1975-2	Bilirubin.total [Mass/volume] in Serum or Plasma	mild_vs_none	m1	5yr	Lab values and order rate	median	liver	beta	0.0638946	0.00750046	0.0491938	0.0785954	1.63113e-17	TRUE	TRUE	119123	16.7875
1975-2	Bilirubin.total [Mass/volume] in Serum or Plasma	mild_vs_none	m3	5yr	Lab values and order rate	median	liver	beta	-0.0380022	0.0071478	-0.0520118	-0.0239927	1.05894e-07	TRUE	TRUE	119123	6.97513
1975-2	Bilirubin.total [Mass/volume] in Serum or Plasma	mild_vs_none	m4	5yr	Lab values and order rate	median	liver	beta	-0.0159669	0.00726181	-0.0302	-0.00173391	0.0278972	FALSE	FALSE	119123	1.55444
1975-2	Bilirubin.total [Mass/volume] in Serum or Plasma	mild_vs_none	unadjusted	5yr	Lab values and order rate	median	liver	rank_biserial	0.0376238				6.96701e-18	TRUE	TRUE	69457	17.157
1975-2	Bilirubin.total [Mass/volume] in Serum or Plasma	moderate_vs_none	m1	5yr	Lab values and order rate	median	liver	beta	0.124809	0.00832973	0.108483	0.141135	1.04631e-50	TRUE	TRUE	119123	49.9803
1975-2	Bilirubin.total [Mass/volume] in Serum or Plasma	moderate_vs_none	m3	5yr	Lab values and order rate	median	liver	beta	-0.0453133	0.00802824	-0.0610485	-0.0295781	1.66288e-08	TRUE	TRUE	119123	7.77914
1975-2	Bilirubin.total [Mass/volume] in Serum or Plasma	moderate_vs_none	m4	5yr	Lab values and order rate	median	liver	beta	-0.0117034	0.00827042	-0.0279133	0.00450651	0.157045	FALSE	FALSE	119123	0.803976
1975-2	Bilirubin.total [Mass/volume] in Serum or Plasma	moderate_vs_none	unadjusted	5yr	Lab values and order rate	median	liver	rank_biserial	0.0727965				6.38815e-51	TRUE	TRUE	57365	50.1946
1975-2	Bilirubin.total [Mass/volume] in Serum or Plasma	omnibus	m1	5yr	Lab values and order rate	median	liver	wald_F	146.963				4.60316e-95	TRUE	TRUE	119123	94.3369
1975-2	Bilirubin.total [Mass/volume] in Serum or Plasma	omnibus	m3	5yr	Lab values and order rate	median	liver	wald_F	35.4082				7.29155e-23	TRUE	TRUE	119123	22.1372
1975-2	Bilirubin.total [Mass/volume] in Serum or Plasma	omnibus	m4	5yr	Lab values and order rate	median	liver	wald_F	4.50057				0.00366944	FALSE	TRUE	119123	2.4354
1975-2	Bilirubin.total [Mass/volume] in Serum or Plasma	omnibus	unadjusted	5yr	Lab values and order rate	median	liver	epsilon2	0.00387214				2.67092e-100	TRUE	TRUE	119123	99.5733
1975-2	Bilirubin.total [Mass/volume] in Serum or Plasma	severe_vs_none	m1	5yr	Lab values and order rate	median	liver	beta	0.159892	0.00826844	0.143686	0.176098	3.47575e-83	TRUE	TRUE	119123	82.459
1975-2	Bilirubin.total [Mass/volume] in Serum or Plasma	severe_vs_none	m3	5yr	Lab values and order rate	median	liver	beta	-0.0828064	0.00807714	-0.0986375	-0.0669753	1.18754e-24	TRUE	TRUE	119123	23.9254
1975-2	Bilirubin.total [Mass/volume] in Serum or Plasma	severe_vs_none	m4	5yr	Lab values and order rate	median	liver	beta	-0.0311162	0.00864739	-0.048065	-0.0141675	0.000320387	FALSE	TRUE	119123	3.49433
1975-2	Bilirubin.total [Mass/volume] in Serum or Plasma	severe_vs_none	unadjusted	5yr	Lab values and order rate	median	liver	rank_biserial	0.095866				3.33285e-88	TRUE	TRUE	58009	87.4772
1975-2	Bilirubin.total [Mass/volume] in Serum or Plasma	trend	m1	5yr	Lab values and order rate	median	liver	beta	0.0543625	0.00260807	0.0492507	0.0594742	2.57142e-96	TRUE	TRUE	119123	95.5898
1975-2	Bilirubin.total [Mass/volume] in Serum or Plasma	trend	m3	5yr	Lab values and order rate	median	liver	beta	-0.0255302	0.00255658	-0.0305411	-0.0205194	1.79154e-23	TRUE	TRUE	119123	22.7468
1975-2	Bilirubin.total [Mass/volume] in Serum or Plasma	trend	m4	5yr	Lab values and order rate	median	liver	beta	-0.00877387	0.00274355	-0.0141512	-0.00339655	0.00138423	FALSE	TRUE	119123	2.85879
1975-2	Bilirubin.total [Mass/volume] in Serum or Plasma	trend	unadjusted	5yr	Lab values and order rate	median	liver	spearman_rho	0.0623979				4.56111e-103	TRUE	TRUE	119123	102.341
1975-2	Bilirubin.total [Mass/volume] in Serum or Plasma	AHI≥15 vs <15	m1	5yr	Lab values and order rate	order_rate	liver	IRR	0.99926	0.00957428	0.980683	1.01819	0.938364	FALSE	FALSE	119123	0.0276287
1975-2	Bilirubin.total [Mass/volume] in Serum or Plasma	AHI≥15 vs <15	m3	5yr	Lab values and order rate	order_rate	liver	IRR	0.961897	0.00980655	0.943586	0.980564	7.45096e-05	TRUE	TRUE	119123	4.12779
1975-2	Bilirubin.total [Mass/volume] in Serum or Plasma	AHI≥15 vs <15	m4	5yr	Lab values and order rate	order_rate	liver	IRR	0.979015	0.0104979	0.959077	0.999367	0.0433583	FALSE	FALSE	119123	1.36293
1975-2	Bilirubin.total [Mass/volume] in Serum or Plasma	AHI≥15 vs <15	unadjusted	5yr	Lab values and order rate	order_rate	liver	rank_biserial	-0.0145861				9.71367e-06	TRUE	TRUE	119123	5.01262
1975-2	Bilirubin.total [Mass/volume] in Serum or Plasma	AHI≥5 vs <5	m1	5yr	Lab values and order rate	order_rate	liver	IRR	1.00502	0.0105593	0.984436	1.02604	0.635172	FALSE	FALSE	119123	0.197108
1975-2	Bilirubin.total [Mass/volume] in Serum or Plasma	AHI≥5 vs <5	m3	5yr	Lab values and order rate	order_rate	liver	IRR	0.944408	0.0107676	0.924686	0.964551	1.08459e-07	TRUE	TRUE	119123	6.96473
1975-2	Bilirubin.total [Mass/volume] in Serum or Plasma	AHI≥5 vs <5	m4	5yr	Lab values and order rate	order_rate	liver	IRR	0.961658	0.0115633	0.940108	0.983701	0.000721995	FALSE	TRUE	119123	3.14147
1975-2	Bilirubin.total [Mass/volume] in Serum or Plasma	AHI≥5 vs <5	unadjusted	5yr	Lab values and order rate	order_rate	liver	rank_biserial	-0.00840117				0.0209227	FALSE	TRUE	119123	1.67938
1975-2	Bilirubin.total [Mass/volume] in Serum or Plasma	mild_vs_none	m1	5yr	Lab values and order rate	order_rate	liver	IRR	1.00748	0.0123625	0.983362	1.03219	0.546619	FALSE	FALSE	119123	0.262316
1975-2	Bilirubin.total [Mass/volume] in Serum or Plasma	mild_vs_none	m3	5yr	Lab values and order rate	order_rate	liver	IRR	0.953717	0.0124245	0.930773	0.977227	0.0001367	TRUE	TRUE	119123	3.86423
1975-2	Bilirubin.total [Mass/volume] in Serum or Plasma	mild_vs_none	m4	5yr	Lab values and order rate	order_rate	liver	IRR	0.964684	0.0127651	0.940848	0.989124	0.00485314	FALSE	TRUE	119123	2.31398
1975-2	Bilirubin.total [Mass/volume] in Serum or Plasma	mild_vs_none	unadjusted	5yr	Lab values and order rate	order_rate	liver	rank_biserial	6.86705e-05				0.987169	FALSE	FALSE	69457	0.00560851
1975-2	Bilirubin.total [Mass/volume] in Serum or Plasma	moderate_vs_none	m1	5yr	Lab values and order rate	order_rate	liver	IRR	1.02338	0.0140666	0.995554	1.05199	0.100346	FALSE	FALSE	119123	0.998502
1975-2	Bilirubin.total [Mass/volume] in Serum or Plasma	moderate_vs_none	m3	5yr	Lab values and order rate	order_rate	liver	IRR	0.947069	0.0142361	0.921009	0.973866	0.000133394	TRUE	TRUE	119123	3.87486
1975-2	Bilirubin.total [Mass/volume] in Serum or Plasma	moderate_vs_none	m4	5yr	Lab values and order rate	order_rate	liver	IRR	0.963828	0.0149076	0.936074	0.992405	0.0134601	FALSE	TRUE	119123	1.87095
1975-2	Bilirubin.total [Mass/volume] in Serum or Plasma	moderate_vs_none	unadjusted	5yr	Lab values and order rate	order_rate	liver	rank_biserial	-0.00500799				0.290716	FALSE	FALSE	57365	0.536531
1975-2	Bilirubin.total [Mass/volume] in Serum or Plasma	omnibus	m1	5yr	Lab values and order rate	order_rate	liver	wald_chi2	7.8563				0.0490768	FALSE	FALSE	119123	1.30912
1975-2	Bilirubin.total [Mass/volume] in Serum or Plasma	omnibus	m3	5yr	Lab values and order rate	order_rate	liver	wald_chi2	34.0398				1.9432e-07	TRUE	TRUE	119123	6.71148
1975-2	Bilirubin.total [Mass/volume] in Serum or Plasma	omnibus	m4	5yr	Lab values and order rate	order_rate	liver	wald_chi2	12.5834				0.00562998	FALSE	TRUE	119123	2.24949
1975-2	Bilirubin.total [Mass/volume] in Serum or Plasma	omnibus	unadjusted	5yr	Lab values and order rate	order_rate	liver	epsilon2	0.000256001				2.53287e-07	TRUE	TRUE	119123	6.59639
1975-2	Bilirubin.total [Mass/volume] in Serum or Plasma	severe_vs_none	m1	5yr	Lab values and order rate	order_rate	liver	IRR	0.983427	0.0133235	0.958079	1.00945	0.209732	FALSE	FALSE	119123	0.678336
1975-2	Bilirubin.total [Mass/volume] in Serum or Plasma	severe_vs_none	m3	5yr	Lab values and order rate	order_rate	liver	IRR	0.926079	0.0137316	0.901487	0.951341	2.23625e-08	TRUE	TRUE	119123	7.65048
1975-2	Bilirubin.total [Mass/volume] in Serum or Plasma	severe_vs_none	m4	5yr	Lab values and order rate	order_rate	liver	IRR	0.951613	0.015186	0.923707	0.980363	0.00109102	FALSE	TRUE	119123	2.96217
1975-2	Bilirubin.total [Mass/volume] in Serum or Plasma	severe_vs_none	unadjusted	5yr	Lab values and order rate	order_rate	liver	rank_biserial	-0.0240319				3.19178e-07	TRUE	TRUE	58009	6.49597
1975-2	Bilirubin.total [Mass/volume] in Serum or Plasma	trend	m1	5yr	Lab values and order rate	order_rate	liver	IRR	0.997142	0.00419693	0.988973	1.00538	0.495261	FALSE	FALSE	119123	0.305166
1975-2	Bilirubin.total [Mass/volume] in Serum or Plasma	trend	m3	5yr	Lab values and order rate	order_rate	liver	IRR	0.9764	0.00439951	0.968017	0.984856	5.68447e-08	TRUE	TRUE	119123	7.24531
1975-2	Bilirubin.total [Mass/volume] in Serum or Plasma	trend	m4	5yr	Lab values and order rate	order_rate	liver	IRR	0.985139	0.00487392	0.975773	0.994594	0.00212594	FALSE	TRUE	119123	2.67245
1975-2	Bilirubin.total [Mass/volume] in Serum or Plasma	trend	unadjusted	5yr	Lab values and order rate	order_rate	liver	spearman_rho	-0.0139507				1.47086e-06	TRUE	TRUE	119123	5.83243
1975-2	Bilirubin.total [Mass/volume] in Serum or Plasma	AHI≥15 vs <15	m1	1yr	Two-part combined		liver											0.30015	0.945955	3.17319e-09	TRUE	1.02397	0.0229732	TRUE
1975-2	Bilirubin.total [Mass/volume] in Serum or Plasma	AHI≥15 vs <15	m3	1yr	Two-part combined		liver											0.30015	0.93346	1.57003e-12	TRUE	0.982596	0.0984998	FALSE
1975-2	Bilirubin.total [Mass/volume] in Serum or Plasma	AHI≥15 vs <15	m4	1yr	Two-part combined		liver											0.30015	0.897214	3.7026e-26	TRUE	0.99979	0.985372	FALSE
1975-2	Bilirubin.total [Mass/volume] in Serum or Plasma	AHI≥15 vs <15	unadjusted	1yr	Two-part combined		liver											0.30015	0.945958	3.259e-09	TRUE	0.0016779	0.655693	FALSE
1975-2	Bilirubin.total [Mass/volume] in Serum or Plasma	AHI≥5 vs <5	m1	1yr	Two-part combined		liver											0.30015	0.971174	0.00477635	TRUE	1.01866	0.0924067	FALSE
1975-2	Bilirubin.total [Mass/volume] in Serum or Plasma	AHI≥5 vs <5	m3	1yr	Two-part combined		liver											0.30015	0.931109	4.12499e-11	TRUE	0.959733	0.000297928	TRUE
1975-2	Bilirubin.total [Mass/volume] in Serum or Plasma	AHI≥5 vs <5	m4	1yr	Two-part combined		liver											0.30015	0.893237	2.50177e-23	TRUE	0.975947	0.0468875	FALSE
1975-2	Bilirubin.total [Mass/volume] in Serum or Plasma	AHI≥5 vs <5	unadjusted	1yr	Two-part combined		liver											0.30015	0.971165	0.00485355	TRUE	0.00334499	0.419613	FALSE
1975-2	Bilirubin.total [Mass/volume] in Serum or Plasma	mild_vs_none	m1	1yr	Two-part combined		liver											0.30015	1.00428	0.725824	FALSE	1.00663	0.607216	FALSE
1975-2	Bilirubin.total [Mass/volume] in Serum or Plasma	mild_vs_none	m3	1yr	Two-part combined		liver											0.30015	0.956682	0.000375071	TRUE	0.959218	0.00142411	TRUE
1975-2	Bilirubin.total [Mass/volume] in Serum or Plasma	mild_vs_none	m4	1yr	Two-part combined		liver											0.30015	0.927178	2.31372e-09	TRUE	0.970458	0.025499	FALSE
1975-2	Bilirubin.total [Mass/volume] in Serum or Plasma	mild_vs_none	unadjusted	1yr	Two-part combined		liver											0.30015	1.00428	0.730395	FALSE	0.00327755	0.499899	FALSE
1975-2	Bilirubin.total [Mass/volume] in Serum or Plasma	moderate_vs_none	m1	1yr	Two-part combined		liver											0.30015	0.995888	0.760728	FALSE	1.02773	0.0661347	FALSE
1975-2	Bilirubin.total [Mass/volume] in Serum or Plasma	moderate_vs_none	m3	1yr	Two-part combined		liver											0.30015	0.935351	1.78063e-06	TRUE	0.956706	0.0034154	TRUE
1975-2	Bilirubin.total [Mass/volume] in Serum or Plasma	moderate_vs_none	m4	1yr	Two-part combined		liver											0.30015	0.890616	9.96678e-16	TRUE	0.974349	0.101602	FALSE
1975-2	Bilirubin.total [Mass/volume] in Serum or Plasma	moderate_vs_none	unadjusted	1yr	Two-part combined		liver											0.30015	0.995894	0.765886	FALSE	0.0086875	0.10848	FALSE
1975-2	Bilirubin.total [Mass/volume] in Serum or Plasma	omnibus	m1	1yr	Two-part combined		liver											0.30015	78.5212	6.37091e-17	TRUE	5.4974	0.138794	FALSE
1975-2	Bilirubin.total [Mass/volume] in Serum or Plasma	omnibus	m3	1yr	Two-part combined		liver											0.30015	75.5815	2.71941e-16	TRUE	13.3161	0.00400049	TRUE
1975-2	Bilirubin.total [Mass/volume] in Serum or Plasma	omnibus	m4	1yr	Two-part combined		liver											0.30015	175.267	9.27784e-38	TRUE	6.19647	0.102433	FALSE
1975-2	Bilirubin.total [Mass/volume] in Serum or Plasma	omnibus	unadjusted	1yr	Two-part combined		liver											0.30015	0.0188067	6.25533e-17	TRUE	1.3928e-05	0.269293	FALSE
1975-2	Bilirubin.total [Mass/volume] in Serum or Plasma	severe_vs_none	m1	1yr	Two-part combined		liver											0.30015	0.905844	1.10024e-13	TRUE	1.02736	0.0653467	FALSE
1975-2	Bilirubin.total [Mass/volume] in Serum or Plasma	severe_vs_none	m3	1yr	Two-part combined		liver											0.30015	0.887557	1.09888e-17	TRUE	0.963708	0.0154308	FALSE
1975-2	Bilirubin.total [Mass/volume] in Serum or Plasma	severe_vs_none	m4	1yr	Two-part combined		liver											0.30015	0.822627	7.36838e-39	TRUE	0.990907	0.59196	FALSE
1975-2	Bilirubin.total [Mass/volume] in Serum or Plasma	severe_vs_none	unadjusted	1yr	Two-part combined		liver											0.30015	0.90585	1.14672e-13	TRUE	-0.00174539	0.743873	FALSE
1975-2	Bilirubin.total [Mass/volume] in Serum or Plasma	trend	m1	1yr	Two-part combined		liver											0.30015	0.970696	1.23189e-12	TRUE	1.01029	0.0266432	FALSE
1975-2	Bilirubin.total [Mass/volume] in Serum or Plasma	trend	m3	1yr	Two-part combined		liver											0.30015	0.962725	7.52671e-18	TRUE	0.988399	0.0163288	FALSE
1975-2	Bilirubin.total [Mass/volume] in Serum or Plasma	trend	m4	1yr	Two-part combined		liver											0.30015	0.939475	2.47857e-39	TRUE	0.997505	0.646281	FALSE
1975-2	Bilirubin.total [Mass/volume] in Serum or Plasma	trend	unadjusted	1yr	Two-part combined		liver											0.30015	-0.0150702	1.22654e-12	TRUE	0.000884729	0.819311	FALSE
1975-2	Bilirubin.total [Mass/volume] in Serum or Plasma	AHI≥15 vs <15	m1	5yr	Two-part combined		liver											0.536327	0.929268	1.52497e-17	TRUE	0.99926	0.938364	FALSE
1975-2	Bilirubin.total [Mass/volume] in Serum or Plasma	AHI≥15 vs <15	m3	5yr	Two-part combined		liver											0.536327	0.921836	2.18593e-19	TRUE	0.961897	7.45096e-05	TRUE
1975-2	Bilirubin.total [Mass/volume] in Serum or Plasma	AHI≥15 vs <15	m4	5yr	Two-part combined		liver											0.536327	0.895235	3.70782e-31	TRUE	0.979015	0.0433583	FALSE
1975-2	Bilirubin.total [Mass/volume] in Serum or Plasma	AHI≥15 vs <15	unadjusted	5yr	Two-part combined		liver											0.536327	0.929268	1.57568e-17	TRUE	-0.0145861	9.71367e-06	TRUE
1975-2	Bilirubin.total [Mass/volume] in Serum or Plasma	AHI≥5 vs <5	m1	5yr	Two-part combined		liver											0.536327	0.969178	0.00105401	TRUE	1.00502	0.635172	FALSE
1975-2	Bilirubin.total [Mass/volume] in Serum or Plasma	AHI≥5 vs <5	m3	5yr	Two-part combined		liver											0.536327	0.920819	3.04723e-16	TRUE	0.944408	1.08459e-07	TRUE
1975-2	Bilirubin.total [Mass/volume] in Serum or Plasma	AHI≥5 vs <5	m4	5yr	Two-part combined		liver											0.536327	0.893552	2.64606e-26	TRUE	0.961658	0.000721995	TRUE
1975-2	Bilirubin.total [Mass/volume] in Serum or Plasma	AHI≥5 vs <5	unadjusted	5yr	Two-part combined		liver											0.536327	0.96918	0.00107176	TRUE	-0.00840117	0.0209227	TRUE
1975-2	Bilirubin.total [Mass/volume] in Serum or Plasma	mild_vs_none	m1	5yr	Two-part combined		liver											0.536327	1.01627	0.151544	FALSE	1.00748	0.546619	FALSE
1975-2	Bilirubin.total [Mass/volume] in Serum or Plasma	mild_vs_none	m3	5yr	Two-part combined		liver											0.536327	0.951503	1.93348e-05	TRUE	0.953717	0.0001367	TRUE
1975-2	Bilirubin.total [Mass/volume] in Serum or Plasma	mild_vs_none	m4	5yr	Two-part combined		liver											0.536327	0.928191	3.09271e-10	TRUE	0.964684	0.00485314	TRUE
1975-2	Bilirubin.total [Mass/volume] in Serum or Plasma	mild_vs_none	unadjusted	5yr	Two-part combined		liver											0.536327	1.01627	0.153155	FALSE	6.86705e-05	0.987169	FALSE
1975-2	Bilirubin.total [Mass/volume] in Serum or Plasma	moderate_vs_none	m1	5yr	Two-part combined		liver											0.536327	1.01309	0.298151	FALSE	1.02338	0.100346	FALSE
1975-2	Bilirubin.total [Mass/volume] in Serum or Plasma	moderate_vs_none	m3	5yr	Two-part combined		liver											0.536327	0.934362	2.06518e-07	TRUE	0.947069	0.000133394	TRUE
1975-2	Bilirubin.total [Mass/volume] in Serum or Plasma	moderate_vs_none	m4	5yr	Two-part combined		liver											0.536327	0.898906	2.94062e-15	TRUE	0.963828	0.0134601	TRUE
1975-2	Bilirubin.total [Mass/volume] in Serum or Plasma	moderate_vs_none	unadjusted	5yr	Two-part combined		liver											0.536327	1.01309	0.301061	FALSE	-0.00500799	0.290716	FALSE
1975-2	Bilirubin.total [Mass/volume] in Serum or Plasma	omnibus	m1	5yr	Two-part combined		liver											0.536327	204.023	5.69891e-44	TRUE	7.8563	0.0490768	FALSE
1975-2	Bilirubin.total [Mass/volume] in Serum or Plasma	omnibus	m3	5yr	Two-part combined		liver											0.536327	134.614	5.47736e-29	TRUE	34.0398	1.9432e-07	TRUE
1975-2	Bilirubin.total [Mass/volume] in Serum or Plasma	omnibus	m4	5yr	Two-part combined		liver											0.536327	227.365	5.13588e-49	TRUE	12.5834	0.00562998	TRUE
1975-2	Bilirubin.total [Mass/volume] in Serum or Plasma	omnibus	unadjusted	5yr	Two-part combined		liver											0.536327	0.0303207	5.2337e-44	TRUE	0.000256001	2.53287e-07	TRUE
1975-2	Bilirubin.total [Mass/volume] in Serum or Plasma	severe_vs_none	m1	5yr	Two-part combined		liver											0.536327	0.873404	6.93693e-29	TRUE	0.983427	0.209732	FALSE
1975-2	Bilirubin.total [Mass/volume] in Serum or Plasma	severe_vs_none	m3	5yr	Two-part combined		liver											0.536327	0.862984	1.9603e-30	TRUE	0.926079	2.23625e-08	TRUE
1975-2	Bilirubin.total [Mass/volume] in Serum or Plasma	severe_vs_none	m4	5yr	Two-part combined		liver											0.536327	0.813001	1.92072e-50	TRUE	0.951613	0.00109102	TRUE
1975-2	Bilirubin.total [Mass/volume] in Serum or Plasma	severe_vs_none	unadjusted	5yr	Two-part combined		liver											0.536327	0.873406	7.24445e-29	TRUE	-0.0240319	3.19178e-07	TRUE
1975-2	Bilirubin.total [Mass/volume] in Serum or Plasma	trend	m1	5yr	Two-part combined		liver											0.536327	0.960579	1.25387e-25	TRUE	0.997142	0.495261	FALSE
1975-2	Bilirubin.total [Mass/volume] in Serum or Plasma	trend	m3	5yr	Two-part combined		liver											0.536327	0.955015	1.64257e-29	TRUE	0.9764	5.68447e-08	TRUE
1975-2	Bilirubin.total [Mass/volume] in Serum or Plasma	trend	m4	5yr	Two-part combined		liver											0.536327	0.9369	2.08404e-49	TRUE	0.985139	0.00212594	TRUE
1975-2	Bilirubin.total [Mass/volume] in Serum or Plasma	trend	unadjusted	5yr	Two-part combined		liver											0.536327	-0.0222079	1.23443e-25	TRUE	-0.0139507	1.47086e-06	TRUE
1986-9	C peptide [Mass/volume] in Serum or Plasma	AHI≥15 vs <15	unadjusted	5yr	Lab order propensity		metabolic	OR	1.00259				0.985505	FALSE	FALSE	222109	0.00634095	0.00655534
1986-9	C peptide [Mass/volume] in Serum or Plasma	AHI≥5 vs <5	unadjusted	5yr	Lab order propensity		metabolic	OR	0.931026				0.234799	FALSE	FALSE	222109	0.629303	0.00655534
1986-9	C peptide [Mass/volume] in Serum or Plasma	mild_vs_none	unadjusted	5yr	Lab order propensity		metabolic	OR	0.903606				0.153744	FALSE	FALSE	127658	0.813203	0.00655534
1986-9	C peptide [Mass/volume] in Serum or Plasma	moderate_vs_none	unadjusted	5yr	Lab order propensity		metabolic	OR	0.993901				0.960801	FALSE	FALSE	105575	0.0173668	0.00655534
1986-9	C peptide [Mass/volume] in Serum or Plasma	omnibus	m1	5yr	Lab order propensity		metabolic	na						FALSE	FALSE	222109		0.00655534
1986-9	C peptide [Mass/volume] in Serum or Plasma	omnibus	m3	5yr	Lab order propensity		metabolic	na						FALSE	FALSE	222109		0.00655534
1986-9	C peptide [Mass/volume] in Serum or Plasma	omnibus	m4	5yr	Lab order propensity		metabolic	na						FALSE	FALSE	222109		0.00655534
1986-9	C peptide [Mass/volume] in Serum or Plasma	omnibus	unadjusted	5yr	Lab order propensity		metabolic	cramers_v	0.0038064				0.359211	FALSE	FALSE	222109	0.44465	0.00655534
1986-9	C peptide [Mass/volume] in Serum or Plasma	severe_vs_none	unadjusted	5yr	Lab order propensity		metabolic	OR	0.913995				0.243406	FALSE	FALSE	110112	0.613669	0.00655534
1986-9	C peptide [Mass/volume] in Serum or Plasma	trend	unadjusted	5yr	Lab order propensity		metabolic	ca_z_r	-0.00162437				0.443951	FALSE	FALSE	222109	0.352665	0.00655534
1986-9	C peptide [Mass/volume] in Serum or Plasma	AHI≥15 vs <15	m1	5yr	Lab values and order rate	mean	metabolic	beta	0.180107	0.0518623	0.0783741	0.28184	0.000530174	FALSE	TRUE	1456	3.27558
1986-9	C peptide [Mass/volume] in Serum or Plasma	AHI≥15 vs <15	m3	5yr	Lab values and order rate	mean	metabolic	beta	0.189235	0.0538108	0.0836788	0.294792	0.000450654	FALSE	TRUE	1456	3.34616
1986-9	C peptide [Mass/volume] in Serum or Plasma	AHI≥15 vs <15	m4	5yr	Lab values and order rate	mean	metabolic	beta	0.0176609	0.0539052	-0.0880811	0.123403	0.743241	FALSE	FALSE	1456	0.128871
1986-9	C peptide [Mass/volume] in Serum or Plasma	AHI≥15 vs <15	unadjusted	5yr	Lab values and order rate	mean	metabolic	rank_biserial	0.113804				0.000200249	TRUE	TRUE	1456	3.69843
1986-9	C peptide [Mass/volume] in Serum or Plasma	AHI≥5 vs <5	m1	5yr	Lab values and order rate	mean	metabolic	beta	0.224643	0.0566133	0.11359	0.335695	7.60056e-05	TRUE	TRUE	1456	4.11915
1986-9	C peptide [Mass/volume] in Serum or Plasma	AHI≥5 vs <5	m3	5yr	Lab values and order rate	mean	metabolic	beta	0.237526	0.0592605	0.121279	0.353773	6.43514e-05	TRUE	TRUE	1456	4.19144
1986-9	C peptide [Mass/volume] in Serum or Plasma	AHI≥5 vs <5	m4	5yr	Lab values and order rate	mean	metabolic	beta	0.0355001	0.0598632	-0.0819291	0.152929	0.553261	FALSE	FALSE	1456	0.25707
1986-9	C peptide [Mass/volume] in Serum or Plasma	AHI≥5 vs <5	unadjusted	5yr	Lab values and order rate	mean	metabolic	rank_biserial	0.14886				8.5708e-06	TRUE	TRUE	1456	5.06698
1986-9	C peptide [Mass/volume] in Serum or Plasma	mild_vs_none	m1	5yr	Lab values and order rate	mean	metabolic	beta	0.166913	0.067582	0.0343444	0.299482	0.0136336	FALSE	TRUE	1456	1.86539
1986-9	C peptide [Mass/volume] in Serum or Plasma	mild_vs_none	m3	5yr	Lab values and order rate	mean	metabolic	beta	0.17739	0.0688618	0.042309	0.312471	0.010094	FALSE	TRUE	1456	1.99594
1986-9	C peptide [Mass/volume] in Serum or Plasma	mild_vs_none	m4	5yr	Lab values and order rate	mean	metabolic	beta	0.0309429	0.0674858	-0.101439	0.163325	0.646656	FALSE	FALSE	1456	0.189327
1986-9	C peptide [Mass/volume] in Serum or Plasma	mild_vs_none	unadjusted	5yr	Lab values and order rate	mean	metabolic	rank_biserial	0.120115				0.00264263	FALSE	TRUE	836	2.57796
1986-9	C peptide [Mass/volume] in Serum or Plasma	moderate_vs_none	m1	5yr	Lab values and order rate	mean	metabolic	beta	0.287417	0.0733684	0.143497	0.431336	9.36494e-05	TRUE	TRUE	1456	4.02849
1986-9	C peptide [Mass/volume] in Serum or Plasma	moderate_vs_none	m3	5yr	Lab values and order rate	mean	metabolic	beta	0.314227	0.0759	0.165339	0.463115	3.67638e-05	TRUE	TRUE	1456	4.43458
1986-9	C peptide [Mass/volume] in Serum or Plasma	moderate_vs_none	m4	5yr	Lab values and order rate	mean	metabolic	beta	0.109249	0.0752703	-0.0384036	0.256901	0.146883	FALSE	FALSE	1456	0.83303
1986-9	C peptide [Mass/volume] in Serum or Plasma	moderate_vs_none	unadjusted	5yr	Lab values and order rate	mean	metabolic	rank_biserial	0.193291				8.34389e-06	TRUE	TRUE	726	5.07863
1986-9	C peptide [Mass/volume] in Serum or Plasma	omnibus	m1	5yr	Lab values and order rate	mean	metabolic	wald_F	6.18733				0.000355057	FALSE	TRUE	1456	3.4497
1986-9	C peptide [Mass/volume] in Serum or Plasma	omnibus	m3	5yr	Lab values and order rate	mean	metabolic	wald_F	6.54052				0.000216007	TRUE	TRUE	1456	3.66553
1986-9	C peptide [Mass/volume] in Serum or Plasma	omnibus	m4	5yr	Lab values and order rate	mean	metabolic	wald_F	1.53913				0.202553	FALSE	FALSE	1456	0.693461
1986-9	C peptide [Mass/volume] in Serum or Plasma	omnibus	unadjusted	5yr	Lab values and order rate	mean	metabolic	epsilon2	0.0137361				4.14657e-05	TRUE	TRUE	1456	4.38231
1986-9	C peptide [Mass/volume] in Serum or Plasma	severe_vs_none	m1	5yr	Lab values and order rate	mean	metabolic	beta	0.240016	0.0730971	0.096629	0.383403	0.00104957	FALSE	TRUE	1456	2.97899
1986-9	C peptide [Mass/volume] in Serum or Plasma	severe_vs_none	m3	5yr	Lab values and order rate	mean	metabolic	beta	0.254014	0.0763529	0.104238	0.403791	0.000900704	FALSE	TRUE	1456	3.04542
1986-9	C peptide [Mass/volume] in Serum or Plasma	severe_vs_none	m4	5yr	Lab values and order rate	mean	metabolic	beta	-0.0474808	0.0783311	-0.201137	0.106176	0.544508	FALSE	FALSE	1456	0.263996
1986-9	C peptide [Mass/volume] in Serum or Plasma	severe_vs_none	unadjusted	5yr	Lab values and order rate	mean	metabolic	rank_biserial	0.14351				0.00089759	FALSE	TRUE	730	3.04692
1986-9	C peptide [Mass/volume] in Serum or Plasma	trend	m1	5yr	Lab values and order rate	mean	metabolic	beta	0.0870143	0.023095	0.0417111	0.132317	0.000171368	TRUE	TRUE	1456	3.76607
1986-9	C peptide [Mass/volume] in Serum or Plasma	trend	m3	5yr	Lab values and order rate	mean	metabolic	beta	0.0917648	0.0242844	0.0441279	0.139402	0.000164099	TRUE	TRUE	1456	3.78489
1986-9	C peptide [Mass/volume] in Serum or Plasma	trend	m4	5yr	Lab values and order rate	mean	metabolic	beta	-0.00524255	0.0249314	-0.0541486	0.0436635	0.83348	FALSE	FALSE	1456	0.0791049
1986-9	C peptide [Mass/volume] in Serum or Plasma	trend	unadjusted	5yr	Lab values and order rate	mean	metabolic	spearman_rho	0.110189				2.51139e-05	TRUE	TRUE	1456	4.60009
1986-9	C peptide [Mass/volume] in Serum or Plasma	AHI≥15 vs <15	m1	5yr	Lab values and order rate	median	metabolic	beta	0.18286	0.051845	0.0811611	0.284559	0.000433275	FALSE	TRUE	1456	3.36324
1986-9	C peptide [Mass/volume] in Serum or Plasma	AHI≥15 vs <15	m3	5yr	Lab values and order rate	median	metabolic	beta	0.191543	0.053794	0.0860191	0.297066	0.000382044	FALSE	TRUE	1456	3.41789
1986-9	C peptide [Mass/volume] in Serum or Plasma	AHI≥15 vs <15	m4	5yr	Lab values and order rate	median	metabolic	beta	0.0198902	0.0538849	-0.0858118	0.125592	0.712089	FALSE	FALSE	1456	0.147465
1986-9	C peptide [Mass/volume] in Serum or Plasma	AHI≥15 vs <15	unadjusted	5yr	Lab values and order rate	median	metabolic	rank_biserial	0.115054				0.000170183	TRUE	TRUE	1456	3.76908
1986-9	C peptide [Mass/volume] in Serum or Plasma	AHI≥5 vs <5	m1	5yr	Lab values and order rate	median	metabolic	beta	0.226407	0.0565968	0.115387	0.337427	6.64306e-05	TRUE	TRUE	1456	4.17763
1986-9	C peptide [Mass/volume] in Serum or Plasma	AHI≥5 vs <5	m3	5yr	Lab values and order rate	median	metabolic	beta	0.239324	0.0592432	0.123111	0.355537	5.63713e-05	TRUE	TRUE	1456	4.24894
1986-9	C peptide [Mass/volume] in Serum or Plasma	AHI≥5 vs <5	m4	5yr	Lab values and order rate	median	metabolic	beta	0.0371448	0.0598404	-0.0802399	0.154529	0.534876	FALSE	FALSE	1456	0.271747
1986-9	C peptide [Mass/volume] in Serum or Plasma	AHI≥5 vs <5	unadjusted	5yr	Lab values and order rate	median	metabolic	rank_biserial	0.14933				8.02479e-06	TRUE	TRUE	1456	5.09557
1986-9	C peptide [Mass/volume] in Serum or Plasma	mild_vs_none	m1	5yr	Lab values and order rate	median	metabolic	beta	0.167084	0.0675614	0.0345558	0.299612	0.0135095	FALSE	TRUE	1456	1.86936
1986-9	C peptide [Mass/volume] in Serum or Plasma	mild_vs_none	m3	5yr	Lab values and order rate	median	metabolic	beta	0.178048	0.0688414	0.043007	0.31309	0.00979805	FALSE	TRUE	1456	2.00886
1986-9	C peptide [Mass/volume] in Serum or Plasma	mild_vs_none	m4	5yr	Lab values and order rate	median	metabolic	beta	0.0316717	0.0674669	-0.100673	0.164017	0.638826	FALSE	FALSE	1456	0.194617
1986-9	C peptide [Mass/volume] in Serum or Plasma	mild_vs_none	unadjusted	5yr	Lab values and order rate	median	metabolic	rank_biserial	0.119434				0.00279403	FALSE	TRUE	836	2.55377
1986-9	C peptide [Mass/volume] in Serum or Plasma	moderate_vs_none	m1	5yr	Lab values and order rate	median	metabolic	beta	0.286815	0.073346	0.14294	0.430691	9.63777e-05	TRUE	TRUE	1456	4.01602
1986-9	C peptide [Mass/volume] in Serum or Plasma	moderate_vs_none	m3	5yr	Lab values and order rate	median	metabolic	beta	0.314208	0.0758776	0.165365	0.463052	3.66092e-05	TRUE	TRUE	1456	4.43641
1986-9	C peptide [Mass/volume] in Serum or Plasma	moderate_vs_none	m4	5yr	Lab values and order rate	median	metabolic	beta	0.109329	0.0752492	-0.0382818	0.256941	0.146473	FALSE	FALSE	1456	0.834243
1986-9	C peptide [Mass/volume] in Serum or Plasma	moderate_vs_none	unadjusted	5yr	Lab values and order rate	median	metabolic	rank_biserial	0.193112				8.50213e-06	TRUE	TRUE	726	5.07047
1986-9	C peptide [Mass/volume] in Serum or Plasma	omnibus	m1	5yr	Lab values and order rate	median	metabolic	wald_F	6.28701				0.000308526	FALSE	TRUE	1456	3.51071
1986-9	C peptide [Mass/volume] in Serum or Plasma	omnibus	m3	5yr	Lab values and order rate	median	metabolic	wald_F	6.62899				0.000190653	TRUE	TRUE	1456	3.71976
1986-9	C peptide [Mass/volume] in Serum or Plasma	omnibus	m4	5yr	Lab values and order rate	median	metabolic	wald_F	1.45502				0.225132	FALSE	FALSE	1456	0.647563
1986-9	C peptide [Mass/volume] in Serum or Plasma	omnibus	unadjusted	5yr	Lab values and order rate	median	metabolic	epsilon2	0.0138075				3.94552e-05	TRUE	TRUE	1456	4.4039
1986-9	C peptide [Mass/volume] in Serum or Plasma	severe_vs_none	m1	5yr	Lab values and order rate	median	metabolic	beta	0.246251	0.0730748	0.102907	0.389594	0.000771825	FALSE	TRUE	1456	3.11248
1986-9	C peptide [Mass/volume] in Serum or Plasma	severe_vs_none	m3	5yr	Lab values and order rate	median	metabolic	beta	0.259435	0.0763304	0.109704	0.409167	0.000695364	FALSE	TRUE	1456	3.15779
1986-9	C peptide [Mass/volume] in Serum or Plasma	severe_vs_none	m4	5yr	Lab values and order rate	median	metabolic	beta	-0.0419142	0.0783092	-0.195528	0.111699	0.592567	FALSE	FALSE	1456	0.227262
1986-9	C peptide [Mass/volume] in Serum or Plasma	severe_vs_none	unadjusted	5yr	Lab values and order rate	median	metabolic	rank_biserial	0.146163				0.000718928	FALSE	TRUE	730	3.14331
1986-9	C peptide [Mass/volume] in Serum or Plasma	trend	m1	5yr	Lab values and order rate	median	metabolic	beta	0.0887206	0.0230858	0.0434355	0.134006	0.000126739	TRUE	TRUE	1456	3.89709
1986-9	C peptide [Mass/volume] in Serum or Plasma	trend	m3	5yr	Lab values and order rate	median	metabolic	beta	0.0932884	0.0242753	0.0456692	0.140908	0.000126911	TRUE	TRUE	1456	3.8965
1986-9	C peptide [Mass/volume] in Serum or Plasma	trend	m4	5yr	Lab values and order rate	median	metabolic	beta	-0.00366768	0.0249224	-0.0525562	0.0452208	0.883023	FALSE	FALSE	1456	0.0540278
1986-9	C peptide [Mass/volume] in Serum or Plasma	trend	unadjusted	5yr	Lab values and order rate	median	metabolic	spearman_rho	0.111606				1.96968e-05	TRUE	TRUE	1456	4.7056
1986-9	C peptide [Mass/volume] in Serum or Plasma	AHI≥15 vs <15	m1	5yr	Lab values and order rate	order_rate	metabolic	IRR	0.916758	0.0344366	0.856924	0.98077	0.011609	FALSE	TRUE	1456	1.9352
1986-9	C peptide [Mass/volume] in Serum or Plasma	AHI≥15 vs <15	m3	5yr	Lab values and order rate	order_rate	metabolic	IRR	0.914328	0.0334835	0.85625	0.976345	0.0074744	FALSE	TRUE	1456	2.12642
1986-9	C peptide [Mass/volume] in Serum or Plasma	AHI≥15 vs <15	m4	5yr	Lab values and order rate	order_rate	metabolic	IRR	0.928966	0.0324797	0.871672	0.990026	0.0232935	FALSE	FALSE	1456	1.63276
1986-9	C peptide [Mass/volume] in Serum or Plasma	AHI≥15 vs <15	unadjusted	5yr	Lab values and order rate	order_rate	metabolic	rank_biserial	-0.0170609				0.468078	FALSE	FALSE	1456	0.329681
1986-9	C peptide [Mass/volume] in Serum or Plasma	AHI≥5 vs <5	m1	5yr	Lab values and order rate	order_rate	metabolic	IRR	0.923056	0.0486349	0.839132	1.01537	0.0997128	FALSE	FALSE	1456	1.00125
1986-9	C peptide [Mass/volume] in Serum or Plasma	AHI≥5 vs <5	m3	5yr	Lab values and order rate	order_rate	metabolic	IRR	0.919499	0.0460131	0.840204	1.00628	0.0681583	FALSE	FALSE	1456	1.16648
1986-9	C peptide [Mass/volume] in Serum or Plasma	AHI≥5 vs <5	m4	5yr	Lab values and order rate	order_rate	metabolic	IRR	0.937837	0.0473961	0.854641	1.02913	0.175707	FALSE	FALSE	1456	0.75521
1986-9	C peptide [Mass/volume] in Serum or Plasma	AHI≥5 vs <5	unadjusted	5yr	Lab values and order rate	order_rate	metabolic	rank_biserial	-0.0275097				0.284394	FALSE	FALSE	1456	0.546079
1986-9	C peptide [Mass/volume] in Serum or Plasma	mild_vs_none	m1	5yr	Lab values and order rate	order_rate	metabolic	IRR	0.959745	0.0592385	0.85454	1.0779	0.48794	FALSE	FALSE	1456	0.311633
1986-9	C peptide [Mass/volume] in Serum or Plasma	mild_vs_none	m3	5yr	Lab values and order rate	order_rate	metabolic	IRR	0.95529	0.0547969	0.858009	1.0636	0.403871	FALSE	FALSE	1456	0.393757
1986-9	C peptide [Mass/volume] in Serum or Plasma	mild_vs_none	m4	5yr	Lab values and order rate	order_rate	metabolic	IRR	0.965715	0.0558144	0.865644	1.07735	0.531939	FALSE	FALSE	1456	0.274138
1986-9	C peptide [Mass/volume] in Serum or Plasma	mild_vs_none	unadjusted	5yr	Lab values and order rate	order_rate	metabolic	rank_biserial	-0.0246331				0.425084	FALSE	FALSE	836	0.371525
1986-9	C peptide [Mass/volume] in Serum or Plasma	moderate_vs_none	m1	5yr	Lab values and order rate	order_rate	metabolic	IRR	0.931083	0.0525449	0.839967	1.03208	0.174159	FALSE	FALSE	1456	0.759054
1986-9	C peptide [Mass/volume] in Serum or Plasma	moderate_vs_none	m3	5yr	Lab values and order rate	order_rate	metabolic	IRR	0.921459	0.0504653	0.83468	1.01726	0.105048	FALSE	FALSE	1456	0.978611
1986-9	C peptide [Mass/volume] in Serum or Plasma	moderate_vs_none	m4	5yr	Lab values and order rate	order_rate	metabolic	IRR	0.936122	0.0497957	0.849075	1.03209	0.184968	FALSE	FALSE	1456	0.732903
1986-9	C peptide [Mass/volume] in Serum or Plasma	moderate_vs_none	unadjusted	5yr	Lab values and order rate	order_rate	metabolic	rank_biserial	-0.00372056				0.913352	FALSE	FALSE	726	0.0393619
1986-9	C peptide [Mass/volume] in Serum or Plasma	omnibus	m1	5yr	Lab values and order rate	order_rate	metabolic	wald_chi2	13.1647				0.00429361	FALSE	TRUE	1456	2.36718
1986-9	C peptide [Mass/volume] in Serum or Plasma	omnibus	m3	5yr	Lab values and order rate	order_rate	metabolic	wald_chi2	13.674				0.00338426	FALSE	TRUE	1456	2.47054
1986-9	C peptide [Mass/volume] in Serum or Plasma	omnibus	m4	5yr	Lab values and order rate	order_rate	metabolic	wald_chi2	9.87604				0.0196498	FALSE	TRUE	1456	1.70664
1986-9	C peptide [Mass/volume] in Serum or Plasma	omnibus	unadjusted	5yr	Lab values and order rate	order_rate	metabolic	epsilon2	0.000232243				0.342496	FALSE	FALSE	1456	0.465344
1986-9	C peptide [Mass/volume] in Serum or Plasma	severe_vs_none	m1	5yr	Lab values and order rate	order_rate	metabolic	IRR	0.865164	0.049067	0.785837	0.952498	0.0031592	FALSE	TRUE	1456	2.50042
1986-9	C peptide [Mass/volume] in Serum or Plasma	severe_vs_none	m3	5yr	Lab values and order rate	order_rate	metabolic	IRR	0.861197	0.0478119	0.78416	0.945801	0.00177552	FALSE	TRUE	1456	2.75067
1986-9	C peptide [Mass/volume] in Serum or Plasma	severe_vs_none	m4	5yr	Lab values and order rate	order_rate	metabolic	IRR	0.880532	0.0493425	0.799364	0.969941	0.00992337	FALSE	TRUE	1456	2.00334
1986-9	C peptide [Mass/volume] in Serum or Plasma	severe_vs_none	unadjusted	5yr	Lab values and order rate	order_rate	metabolic	rank_biserial	-0.0548476				0.0960415	FALSE	FALSE	730	1.01754
1986-9	C peptide [Mass/volume] in Serum or Plasma	trend	m1	5yr	Lab values and order rate	order_rate	metabolic	IRR	0.955279	0.0161109	0.925586	0.985925	0.00451413	FALSE	TRUE	1456	2.34543
1986-9	C peptide [Mass/volume] in Serum or Plasma	trend	m3	5yr	Lab values and order rate	order_rate	metabolic	IRR	0.953079	0.0154833	0.92459	0.982445	0.00191011	FALSE	TRUE	1456	2.71894
1986-9	C peptide [Mass/volume] in Serum or Plasma	trend	m4	5yr	Lab values and order rate	order_rate	metabolic	IRR	0.959927	0.0154167	0.931355	0.989374	0.0079808	FALSE	TRUE	1456	2.09795
1986-9	C peptide [Mass/volume] in Serum or Plasma	trend	unadjusted	5yr	Lab values and order rate	order_rate	metabolic	spearman_rho	-0.0346973				0.18576	FALSE	FALSE	1456	0.731048
1986-9	C peptide [Mass/volume] in Serum or Plasma	AHI≥15 vs <15	m1	5yr	Two-part combined																	0.916758	0.011609	TRUE
1986-9	C peptide [Mass/volume] in Serum or Plasma	AHI≥15 vs <15	m3	5yr	Two-part combined																	0.914328	0.0074744	TRUE
1986-9	C peptide [Mass/volume] in Serum or Plasma	AHI≥15 vs <15	m4	5yr	Two-part combined																	0.928966	0.0232935	FALSE
1986-9	C peptide [Mass/volume] in Serum or Plasma	AHI≥15 vs <15	unadjusted	5yr	Two-part combined		metabolic											0.00655534	1.00259	0.985505	FALSE	-0.0170609	0.468078	FALSE
1986-9	C peptide [Mass/volume] in Serum or Plasma	AHI≥5 vs <5	m1	5yr	Two-part combined																	0.923056	0.0997128	FALSE
1986-9	C peptide [Mass/volume] in Serum or Plasma	AHI≥5 vs <5	m3	5yr	Two-part combined																	0.919499	0.0681583	FALSE
1986-9	C peptide [Mass/volume] in Serum or Plasma	AHI≥5 vs <5	m4	5yr	Two-part combined																	0.937837	0.175707	FALSE
1986-9	C peptide [Mass/volume] in Serum or Plasma	AHI≥5 vs <5	unadjusted	5yr	Two-part combined		metabolic											0.00655534	0.931026	0.234799	FALSE	-0.0275097	0.284394	FALSE
1986-9	C peptide [Mass/volume] in Serum or Plasma	mild_vs_none	m1	5yr	Two-part combined																	0.959745	0.48794	FALSE
1986-9	C peptide [Mass/volume] in Serum or Plasma	mild_vs_none	m3	5yr	Two-part combined																	0.95529	0.403871	FALSE
1986-9	C peptide [Mass/volume] in Serum or Plasma	mild_vs_none	m4	5yr	Two-part combined																	0.965715	0.531939	FALSE
1986-9	C peptide [Mass/volume] in Serum or Plasma	mild_vs_none	unadjusted	5yr	Two-part combined		metabolic											0.00655534	0.903606	0.153744	FALSE	-0.0246331	0.425084	FALSE
1986-9	C peptide [Mass/volume] in Serum or Plasma	moderate_vs_none	m1	5yr	Two-part combined																	0.931083	0.174159	FALSE
1986-9	C peptide [Mass/volume] in Serum or Plasma	moderate_vs_none	m3	5yr	Two-part combined																	0.921459	0.105048	FALSE
1986-9	C peptide [Mass/volume] in Serum or Plasma	moderate_vs_none	m4	5yr	Two-part combined																	0.936122	0.184968	FALSE
1986-9	C peptide [Mass/volume] in Serum or Plasma	moderate_vs_none	unadjusted	5yr	Two-part combined		metabolic											0.00655534	0.993901	0.960801	FALSE	-0.00372056	0.913352	FALSE
1986-9	C peptide [Mass/volume] in Serum or Plasma	omnibus	m1	5yr	Two-part combined		metabolic											0.00655534			FALSE	13.1647	0.00429361	TRUE
1986-9	C peptide [Mass/volume] in Serum or Plasma	omnibus	m3	5yr	Two-part combined		metabolic											0.00655534			FALSE	13.674	0.00338426	TRUE
1986-9	C peptide [Mass/volume] in Serum or Plasma	omnibus	m4	5yr	Two-part combined		metabolic											0.00655534			FALSE	9.87604	0.0196498	TRUE
1986-9	C peptide [Mass/volume] in Serum or Plasma	omnibus	unadjusted	5yr	Two-part combined		metabolic											0.00655534	0.0038064	0.359211	FALSE	0.000232243	0.342496	FALSE
1986-9	C peptide [Mass/volume] in Serum or Plasma	severe_vs_none	m1	5yr	Two-part combined																	0.865164	0.0031592	TRUE
1986-9	C peptide [Mass/volume] in Serum or Plasma	severe_vs_none	m3	5yr	Two-part combined																	0.861197	0.00177552	TRUE
1986-9	C peptide [Mass/volume] in Serum or Plasma	severe_vs_none	m4	5yr	Two-part combined																	0.880532	0.00992337	TRUE
1986-9	C peptide [Mass/volume] in Serum or Plasma	severe_vs_none	unadjusted	5yr	Two-part combined		metabolic											0.00655534	0.913995	0.243406	FALSE	-0.0548476	0.0960415	FALSE
1986-9	C peptide [Mass/volume] in Serum or Plasma	trend	m1	5yr	Two-part combined																	0.955279	0.00451413	TRUE
1986-9	C peptide [Mass/volume] in Serum or Plasma	trend	m3	5yr	Two-part combined																	0.953079	0.00191011	TRUE
1986-9	C peptide [Mass/volume] in Serum or Plasma	trend	m4	5yr	Two-part combined																	0.959927	0.0079808	TRUE
1986-9	C peptide [Mass/volume] in Serum or Plasma	trend	unadjusted	5yr	Two-part combined		metabolic											0.00655534	-0.00162437	0.443951	FALSE	-0.0346973	0.18576	FALSE
1988-5	C reactive protein [Mass/volume] in Serum or Plasma	AHI≥15 vs <15	m1	1yr	Lab order propensity		immune	OR	0.807868	0.0154791	0.783726	0.832753	3.20169e-43	TRUE	TRUE	222109	42.4946	0.0872139
1988-5	C reactive protein [Mass/volume] in Serum or Plasma	AHI≥15 vs <15	m3	1yr	Lab order propensity		immune	OR	0.848138	0.0160267	0.821911	0.875202	8.91413e-25	TRUE	TRUE	222109	24.0499	0.0872139
1988-5	C reactive protein [Mass/volume] in Serum or Plasma	AHI≥15 vs <15	m4	1yr	Lab order propensity		immune	OR	0.895942	0.0168027	0.866917	0.925939	6.17742e-11	TRUE	TRUE	222109	10.2092	0.0872139
1988-5	C reactive protein [Mass/volume] in Serum or Plasma	AHI≥15 vs <15	unadjusted	1yr	Lab order propensity		immune	OR	0.807888				2.68757e-43	TRUE	TRUE	222109	42.5706	0.0872139
1988-5	C reactive protein [Mass/volume] in Serum or Plasma	AHI≥5 vs <5	m1	1yr	Lab order propensity		immune	OR	0.815421	0.016306	0.789773	0.841902	6.2721e-36	TRUE	TRUE	222109	35.2026	0.0872139
1988-5	C reactive protein [Mass/volume] in Serum or Plasma	AHI≥5 vs <5	m3	1yr	Lab order propensity		immune	OR	0.811987	0.017002	0.785375	0.839501	1.68499e-34	TRUE	TRUE	222109	33.7734	0.0872139
1988-5	C reactive protein [Mass/volume] in Serum or Plasma	AHI≥5 vs <5	m4	1yr	Lab order propensity		immune	OR	0.858937	0.0178579	0.829393	0.889532	1.66563e-17	TRUE	TRUE	222109	16.7784	0.0872139
1988-5	C reactive protein [Mass/volume] in Serum or Plasma	AHI≥5 vs <5	unadjusted	1yr	Lab order propensity		immune	OR	0.815389				5.61058e-36	TRUE	TRUE	222109	35.251	0.0872139
1988-5	C reactive protein [Mass/volume] in Serum or Plasma	mild_vs_none	m1	1yr	Lab order propensity		immune	OR	0.891969	0.0191547	0.859103	0.926092	2.39516e-09	TRUE	TRUE	222109	8.62067	0.0872139
1988-5	C reactive protein [Mass/volume] in Serum or Plasma	mild_vs_none	m3	1yr	Lab order propensity		immune	OR	0.853118	0.0195979	0.82097	0.886525	5.23736e-16	TRUE	TRUE	222109	15.2809	0.0872139
1988-5	C reactive protein [Mass/volume] in Serum or Plasma	mild_vs_none	m4	1yr	Lab order propensity		immune	OR	0.882158	0.0199533	0.848325	0.917341	3.30242e-10	TRUE	TRUE	222109	9.48117	0.0872139
1988-5	C reactive protein [Mass/volume] in Serum or Plasma	mild_vs_none	unadjusted	1yr	Lab order propensity		immune	OR	0.89197				2.50269e-09	TRUE	TRUE	127658	8.60159	0.0872139
1988-5	C reactive protein [Mass/volume] in Serum or Plasma	moderate_vs_none	m1	1yr	Lab order propensity		immune	OR	0.850668	0.0216221	0.815371	0.887493	7.43309e-14	TRUE	TRUE	222109	13.1288	0.0872139
1988-5	C reactive protein [Mass/volume] in Serum or Plasma	moderate_vs_none	m3	1yr	Lab order propensity		immune	OR	0.820713	0.0223328	0.785564	0.857435	8.97729e-19	TRUE	TRUE	222109	18.0469	0.0872139
1988-5	C reactive protein [Mass/volume] in Serum or Plasma	moderate_vs_none	m4	1yr	Lab order propensity		immune	OR	0.864544	0.0230701	0.826323	0.904533	2.80534e-10	TRUE	TRUE	222109	9.55201	0.0872139
1988-5	C reactive protein [Mass/volume] in Serum or Plasma	moderate_vs_none	unadjusted	1yr	Lab order propensity		immune	OR	0.850705				7.69271e-14	TRUE	TRUE	105575	13.1139	0.0872139
1988-5	C reactive protein [Mass/volume] in Serum or Plasma	omnibus	m1	1yr	Lab order propensity		immune	wald_chi2	300.61				7.34196e-65	TRUE	TRUE	222109	64.1342	0.0872139
1988-5	C reactive protein [Mass/volume] in Serum or Plasma	omnibus	m3	1yr	Lab order propensity		immune	wald_chi2	192.83				1.4939e-41	TRUE	TRUE	222109	40.8257	0.0872139
1988-5	C reactive protein [Mass/volume] in Serum or Plasma	omnibus	m4	1yr	Lab order propensity		immune	wald_chi2	93.1575				4.59462e-20	TRUE	TRUE	222109	19.3378	0.0872139
1988-5	C reactive protein [Mass/volume] in Serum or Plasma	omnibus	unadjusted	1yr	Lab order propensity		immune	cramers_v	0.0369112				2.71056e-65	TRUE	TRUE	222109	64.5669	0.0872139
1988-5	C reactive protein [Mass/volume] in Serum or Plasma	severe_vs_none	m1	1yr	Lab order propensity		immune	OR	0.682449	0.0222301	0.653353	0.712841	3.3282e-66	TRUE	TRUE	222109	65.4778	0.0872139
1988-5	C reactive protein [Mass/volume] in Serum or Plasma	severe_vs_none	m3	1yr	Lab order propensity		immune	OR	0.73419	0.023165	0.701601	0.768292	1.38052e-40	TRUE	TRUE	222109	39.86	0.0872139
1988-5	C reactive protein [Mass/volume] in Serum or Plasma	severe_vs_none	m4	1yr	Lab order propensity		immune	OR	0.794983	0.0247501	0.757339	0.834498	1.86068e-20	TRUE	TRUE	222109	19.7303	0.0872139
1988-5	C reactive protein [Mass/volume] in Serum or Plasma	severe_vs_none	unadjusted	1yr	Lab order propensity		immune	OR	0.68249				9.84189e-67	TRUE	TRUE	110112	66.0069	0.0872139
1988-5	C reactive protein [Mass/volume] in Serum or Plasma	trend	m1	1yr	Lab order propensity		immune	OR	0.889711	0.00690091	0.877759	0.901827	2.53755e-64	TRUE	TRUE	222109	63.5956	0.0872139
1988-5	C reactive protein [Mass/volume] in Serum or Plasma	trend	m3	1yr	Lab order propensity		immune	OR	0.906878	0.00731503	0.893969	0.919974	1.00184e-40	TRUE	TRUE	222109	39.9992	0.0872139
1988-5	C reactive protein [Mass/volume] in Serum or Plasma	trend	m4	1yr	Lab order propensity		immune	OR	0.931042	0.00784121	0.916843	0.945462	8.07543e-20	TRUE	TRUE	222109	19.0928	0.0872139
1988-5	C reactive protein [Mass/volume] in Serum or Plasma	trend	unadjusted	1yr	Lab order propensity		immune	ca_z_r	-0.0359907				1.57301e-64	TRUE	TRUE	222109	63.8033	0.0872139
1988-5	C reactive protein [Mass/volume] in Serum or Plasma	AHI≥15 vs <15	m1	5yr	Lab order propensity		immune	OR	0.835081	0.0112946	0.816798	0.853774	2.55527e-57	TRUE	TRUE	222109	56.5926	0.17997
1988-5	C reactive protein [Mass/volume] in Serum or Plasma	AHI≥15 vs <15	m3	5yr	Lab order propensity		immune	OR	0.85553	0.0118361	0.835912	0.875609	1.10013e-39	TRUE	TRUE	222109	38.9586	0.17997
1988-5	C reactive protein [Mass/volume] in Serum or Plasma	AHI≥15 vs <15	m4	5yr	Lab order propensity		immune	OR	0.897389	0.0124159	0.875815	0.919494	2.78267e-18	TRUE	TRUE	222109	17.5555	0.17997
1988-5	C reactive protein [Mass/volume] in Serum or Plasma	AHI≥15 vs <15	unadjusted	5yr	Lab order propensity		immune	OR	0.83509				2.28992e-57	TRUE	TRUE	222109	56.6402	0.17997
1988-5	C reactive protein [Mass/volume] in Serum or Plasma	AHI≥5 vs <5	m1	5yr	Lab order propensity		immune	OR	0.868071	0.0121639	0.84762	0.889015	2.85696e-31	TRUE	TRUE	222109	30.5441	0.17997
1988-5	C reactive protein [Mass/volume] in Serum or Plasma	AHI≥5 vs <5	m3	5yr	Lab order propensity		immune	OR	0.832994	0.0128331	0.812303	0.854211	5.2558e-46	TRUE	TRUE	222109	45.2794	0.17997
1988-5	C reactive protein [Mass/volume] in Serum or Plasma	AHI≥5 vs <5	m4	5yr	Lab order propensity		immune	OR	0.876339	0.0134574	0.853527	0.899761	1.03127e-22	TRUE	TRUE	222109	21.9866	0.17997
1988-5	C reactive protein [Mass/volume] in Serum or Plasma	AHI≥5 vs <5	unadjusted	5yr	Lab order propensity		immune	OR	0.868055				2.85849e-31	TRUE	TRUE	222109	30.5439	0.17997
1988-5	C reactive protein [Mass/volume] in Serum or Plasma	mild_vs_none	m1	5yr	Lab order propensity		immune	OR	0.948615	0.0142444	0.922497	0.975472	0.000212771	TRUE	TRUE	222109	3.67209	0.17997
1988-5	C reactive protein [Mass/volume] in Serum or Plasma	mild_vs_none	m3	5yr	Lab order propensity		immune	OR	0.878291	0.0147479	0.853267	0.904049	1.37213e-18	TRUE	TRUE	222109	17.8626	0.17997
1988-5	C reactive protein [Mass/volume] in Serum or Plasma	mild_vs_none	m4	5yr	Lab order propensity		immune	OR	0.904281	0.0150026	0.878078	0.931265	1.99265e-11	TRUE	TRUE	222109	10.7006	0.17997
1988-5	C reactive protein [Mass/volume] in Serum or Plasma	mild_vs_none	unadjusted	5yr	Lab order propensity		immune	OR	0.948614				0.000218632	TRUE	TRUE	127658	3.66029	0.17997
1988-5	C reactive protein [Mass/volume] in Serum or Plasma	moderate_vs_none	m1	5yr	Lab order propensity		immune	OR	0.910498	0.0159648	0.88245	0.939439	4.27671e-09	TRUE	TRUE	222109	8.36889	0.17997
1988-5	C reactive protein [Mass/volume] in Serum or Plasma	moderate_vs_none	m3	5yr	Lab order propensity		immune	OR	0.840057	0.0166889	0.813024	0.86799	1.57418e-25	TRUE	TRUE	222109	24.8029	0.17997
1988-5	C reactive protein [Mass/volume] in Serum or Plasma	moderate_vs_none	m4	5yr	Lab order propensity		immune	OR	0.879073	0.0172265	0.849888	0.90926	7.32478e-14	TRUE	TRUE	222109	13.1352	0.17997
1988-5	C reactive protein [Mass/volume] in Serum or Plasma	moderate_vs_none	unadjusted	5yr	Lab order propensity		immune	OR	0.910513				4.45447e-09	TRUE	TRUE	105575	8.3512	0.17997
1988-5	C reactive protein [Mass/volume] in Serum or Plasma	omnibus	m1	5yr	Lab order propensity		immune	wald_chi2	421.772				4.25417e-91	TRUE	TRUE	222109	90.3712	0.17997
1988-5	C reactive protein [Mass/volume] in Serum or Plasma	omnibus	m3	5yr	Lab order propensity		immune	wald_chi2	288.481				3.09467e-62	TRUE	TRUE	222109	61.5094	0.17997
1988-5	C reactive protein [Mass/volume] in Serum or Plasma	omnibus	m4	5yr	Lab order propensity		immune	wald_chi2	141.887				1.48119e-30	TRUE	TRUE	222109	29.8294	0.17997
1988-5	C reactive protein [Mass/volume] in Serum or Plasma	omnibus	unadjusted	5yr	Lab order propensity		immune	cramers_v	0.0436756				1.6382e-91	TRUE	TRUE	222109	90.7856	0.17997
1988-5	C reactive protein [Mass/volume] in Serum or Plasma	severe_vs_none	m1	5yr	Lab order propensity		immune	OR	0.726626	0.0162278	0.703879	0.750108	3.27248e-86	TRUE	TRUE	222109	85.4851	0.17997
1988-5	C reactive protein [Mass/volume] in Serum or Plasma	severe_vs_none	m3	5yr	Lab order propensity		immune	OR	0.752705	0.0171144	0.727875	0.778382	7.09141e-62	TRUE	TRUE	222109	61.1493	0.17997
1988-5	C reactive protein [Mass/volume] in Serum or Plasma	severe_vs_none	m4	5yr	Lab order propensity		immune	OR	0.806982	0.0183006	0.77855	0.836452	1.02541e-31	TRUE	TRUE	222109	30.9891	0.17997
1988-5	C reactive protein [Mass/volume] in Serum or Plasma	severe_vs_none	unadjusted	5yr	Lab order propensity		immune	OR	0.726643				1.46195e-86	TRUE	TRUE	110112	85.8351	0.17997
1988-5	C reactive protein [Mass/volume] in Serum or Plasma	trend	m1	5yr	Lab order propensity		immune	OR	0.907863	0.00503888	0.898941	0.916874	5.1181e-82	TRUE	TRUE	222109	81.2909	0.17997
1988-5	C reactive protein [Mass/volume] in Serum or Plasma	trend	m3	5yr	Lab order propensity		immune	OR	0.914025	0.00540443	0.904394	0.923758	3.9492e-62	TRUE	TRUE	222109	61.4035	0.17997
1988-5	C reactive protein [Mass/volume] in Serum or Plasma	trend	m4	5yr	Lab order propensity		immune	OR	0.935148	0.00579645	0.924584	0.945833	6.02542e-31	TRUE	TRUE	222109	30.22	0.17997
1988-5	C reactive protein [Mass/volume] in Serum or Plasma	trend	unadjusted	5yr	Lab order propensity		immune	ca_z_r	-0.0407452				3.52163e-82	TRUE	TRUE	222109	81.4533	0.17997
1988-5	C reactive protein [Mass/volume] in Serum or Plasma	AHI≥15 vs <15	m1	1yr	Lab values and order rate	mean	immune	beta	0.349357	0.0145185	0.3209	0.377815	4.31575e-126	TRUE	TRUE	19371	125.365
1988-5	C reactive protein [Mass/volume] in Serum or Plasma	AHI≥15 vs <15	m3	1yr	Lab values and order rate	mean	immune	beta	0.367545	0.014907	0.338326	0.396764	3.48109e-132	TRUE	TRUE	19371	131.458
1988-5	C reactive protein [Mass/volume] in Serum or Plasma	AHI≥15 vs <15	m4	1yr	Lab values and order rate	mean	immune	beta	0.15627	0.014746	0.127366	0.185173	3.61281e-26	TRUE	TRUE	19371	25.4422
1988-5	C reactive protein [Mass/volume] in Serum or Plasma	AHI≥15 vs <15	unadjusted	1yr	Lab values and order rate	mean	immune	rank_biserial	0.198224				6.36072e-119	TRUE	TRUE	19371	118.196
1988-5	C reactive protein [Mass/volume] in Serum or Plasma	AHI≥5 vs <5	m1	1yr	Lab values and order rate	mean	immune	beta	0.367372	0.0152062	0.337567	0.397178	4.49705e-127	TRUE	TRUE	19371	126.347
1988-5	C reactive protein [Mass/volume] in Serum or Plasma	AHI≥5 vs <5	m3	1yr	Lab values and order rate	mean	immune	beta	0.391838	0.0156798	0.361104	0.422572	1.1087e-135	TRUE	TRUE	19371	134.955
1988-5	C reactive protein [Mass/volume] in Serum or Plasma	AHI≥5 vs <5	m4	1yr	Lab values and order rate	mean	immune	beta	0.164729	0.0155522	0.134245	0.195212	3.82747e-26	TRUE	TRUE	19371	25.4171
1988-5	C reactive protein [Mass/volume] in Serum or Plasma	AHI≥5 vs <5	unadjusted	1yr	Lab values and order rate	mean	immune	rank_biserial	0.207583				7.32782e-119	TRUE	TRUE	19371	118.135
1988-5	C reactive protein [Mass/volume] in Serum or Plasma	mild_vs_none	m1	1yr	Lab values and order rate	mean	immune	beta	0.242011	0.0177302	0.207259	0.276764	3.18141e-42	TRUE	TRUE	19371	41.4974
1988-5	C reactive protein [Mass/volume] in Serum or Plasma	mild_vs_none	m3	1yr	Lab values and order rate	mean	immune	beta	0.267992	0.0178067	0.233089	0.302895	6.69689e-51	TRUE	TRUE	19371	50.1741
1988-5	C reactive protein [Mass/volume] in Serum or Plasma	mild_vs_none	m4	1yr	Lab values and order rate	mean	immune	beta	0.117621	0.0172564	0.0837966	0.151445	9.63301e-12	TRUE	TRUE	19371	11.0162
1988-5	C reactive protein [Mass/volume] in Serum or Plasma	mild_vs_none	unadjusted	1yr	Lab values and order rate	mean	immune	rank_biserial	0.138342				1.54628e-39	TRUE	TRUE	12041	38.8107
1988-5	C reactive protein [Mass/volume] in Serum or Plasma	moderate_vs_none	m1	1yr	Lab values and order rate	mean	immune	beta	0.360162	0.0200512	0.32086	0.399464	1.47013e-71	TRUE	TRUE	19371	70.8326
1988-5	C reactive protein [Mass/volume] in Serum or Plasma	moderate_vs_none	m3	1yr	Lab values and order rate	mean	immune	beta	0.399464	0.0204127	0.359453	0.439474	1.85256e-84	TRUE	TRUE	19371	83.7322
1988-5	C reactive protein [Mass/volume] in Serum or Plasma	moderate_vs_none	m4	1yr	Lab values and order rate	mean	immune	beta	0.167521	0.020077	0.128168	0.206874	7.6653e-17	TRUE	TRUE	19371	16.1155
1988-5	C reactive protein [Mass/volume] in Serum or Plasma	moderate_vs_none	unadjusted	1yr	Lab values and order rate	mean	immune	rank_biserial	0.205777				4.30529e-67	TRUE	TRUE	9890	66.366
1988-5	C reactive protein [Mass/volume] in Serum or Plasma	omnibus	m1	1yr	Lab values and order rate	mean	immune	wald_F	292.781				6.8136e-186	TRUE	TRUE	19371	185.167
1988-5	C reactive protein [Mass/volume] in Serum or Plasma	omnibus	m3	1yr	Lab values and order rate	mean	immune	wald_F	319.659				1.386e-202	TRUE	TRUE	19371	201.858
1988-5	C reactive protein [Mass/volume] in Serum or Plasma	omnibus	m4	1yr	Lab values and order rate	mean	immune	wald_F	64.6942				1.29298e-41	TRUE	TRUE	19371	40.8884
1988-5	C reactive protein [Mass/volume] in Serum or Plasma	omnibus	unadjusted	1yr	Lab values and order rate	mean	immune	epsilon2	0.041033				1.37468e-172	TRUE	TRUE	19371	171.862
1988-5	C reactive protein [Mass/volume] in Serum or Plasma	severe_vs_none	m1	1yr	Lab values and order rate	mean	immune	beta	0.592656	0.0207303	0.552023	0.633289	4.15187e-176	TRUE	TRUE	19371	175.382
1988-5	C reactive protein [Mass/volume] in Serum or Plasma	severe_vs_none	m3	1yr	Lab values and order rate	mean	immune	beta	0.642604	0.0214375	0.600585	0.684624	5.1788e-193	TRUE	TRUE	19371	192.286
1988-5	C reactive protein [Mass/volume] in Serum or Plasma	severe_vs_none	m4	1yr	Lab values and order rate	mean	immune	beta	0.299203	0.0217529	0.256566	0.341841	7.60316e-43	TRUE	TRUE	19371	42.119
1988-5	C reactive protein [Mass/volume] in Serum or Plasma	severe_vs_none	unadjusted	1yr	Lab values and order rate	mean	immune	rank_biserial	0.329593				2.81809e-158	TRUE	TRUE	9498	157.55
1988-5	C reactive protein [Mass/volume] in Serum or Plasma	trend	m1	1yr	Lab values and order rate	mean	immune	beta	0.190137	0.00647429	0.177447	0.202827	1.61276e-185	TRUE	TRUE	19371	184.792
1988-5	C reactive protein [Mass/volume] in Serum or Plasma	trend	m3	1yr	Lab values and order rate	mean	immune	beta	0.206628	0.00674072	0.193416	0.219841	1.52603e-201	TRUE	TRUE	19371	200.816
1988-5	C reactive protein [Mass/volume] in Serum or Plasma	trend	m4	1yr	Lab values and order rate	mean	immune	beta	0.0941494	0.00687035	0.0806829	0.107616	1.52423e-42	TRUE	TRUE	19371	41.8169
1988-5	C reactive protein [Mass/volume] in Serum or Plasma	trend	unadjusted	1yr	Lab values and order rate	mean	immune	spearman_rho	0.200872				1.69566e-175	TRUE	TRUE	19371	174.771
1988-5	C reactive protein [Mass/volume] in Serum or Plasma	AHI≥15 vs <15	m1	1yr	Lab values and order rate	median	immune	beta	0.342374	0.014519	0.313915	0.370832	3.06545e-121	TRUE	TRUE	19371	120.514
1988-5	C reactive protein [Mass/volume] in Serum or Plasma	AHI≥15 vs <15	m3	1yr	Lab values and order rate	median	immune	beta	0.365299	0.0149011	0.336091	0.394506	1.00818e-130	TRUE	TRUE	19371	129.996
1988-5	C reactive protein [Mass/volume] in Serum or Plasma	AHI≥15 vs <15	m4	1yr	Lab values and order rate	median	immune	beta	0.150052	0.0147056	0.121228	0.178876	2.20009e-24	TRUE	TRUE	19371	23.6576
1988-5	C reactive protein [Mass/volume] in Serum or Plasma	AHI≥15 vs <15	unadjusted	1yr	Lab values and order rate	median	immune	rank_biserial	0.194245				2.68177e-114	TRUE	TRUE	19371	113.572
1988-5	C reactive protein [Mass/volume] in Serum or Plasma	AHI≥5 vs <5	m1	1yr	Lab values and order rate	median	immune	beta	0.364869	0.0152008	0.335074	0.394664	1.74193e-125	TRUE	TRUE	19371	124.759
1988-5	C reactive protein [Mass/volume] in Serum or Plasma	AHI≥5 vs <5	m3	1yr	Lab values and order rate	median	immune	beta	0.395287	0.0156661	0.36458	0.425994	3.05122e-138	TRUE	TRUE	19371	137.516
1988-5	C reactive protein [Mass/volume] in Serum or Plasma	AHI≥5 vs <5	m4	1yr	Lab values and order rate	median	immune	beta	0.164467	0.0155062	0.134073	0.19486	3.28079e-26	TRUE	TRUE	19371	25.484
1988-5	C reactive protein [Mass/volume] in Serum or Plasma	AHI≥5 vs <5	unadjusted	1yr	Lab values and order rate	median	immune	rank_biserial	0.206763				5.79902e-118	TRUE	TRUE	19371	117.237
1988-5	C reactive protein [Mass/volume] in Serum or Plasma	mild_vs_none	m1	1yr	Lab values and order rate	median	immune	beta	0.243851	0.017732	0.209095	0.278608	7.86643e-43	TRUE	TRUE	19371	42.1042
1988-5	C reactive protein [Mass/volume] in Serum or Plasma	mild_vs_none	m3	1yr	Lab values and order rate	median	immune	beta	0.274	0.0177968	0.239117	0.308883	3.5984e-53	TRUE	TRUE	19371	52.4439
1988-5	C reactive protein [Mass/volume] in Serum or Plasma	mild_vs_none	m4	1yr	Lab values and order rate	median	immune	beta	0.120677	0.0172095	0.0869451	0.154409	2.42275e-12	TRUE	TRUE	19371	11.6157
1988-5	C reactive protein [Mass/volume] in Serum or Plasma	mild_vs_none	unadjusted	1yr	Lab values and order rate	median	immune	rank_biserial	0.140096				1.62503e-40	TRUE	TRUE	12041	39.7891
1988-5	C reactive protein [Mass/volume] in Serum or Plasma	moderate_vs_none	m1	1yr	Lab values and order rate	median	immune	beta	0.356911	0.0200532	0.317605	0.396217	2.64814e-70	TRUE	TRUE	19371	69.5771
1988-5	C reactive protein [Mass/volume] in Serum or Plasma	moderate_vs_none	m3	1yr	Lab values and order rate	median	immune	beta	0.40258	0.0204014	0.362592	0.442569	7.848e-86	TRUE	TRUE	19371	85.1052
1988-5	C reactive protein [Mass/volume] in Serum or Plasma	moderate_vs_none	m4	1yr	Lab values and order rate	median	immune	beta	0.166086	0.0200225	0.12684	0.205332	1.15668e-16	TRUE	TRUE	19371	15.9368
1988-5	C reactive protein [Mass/volume] in Serum or Plasma	moderate_vs_none	unadjusted	1yr	Lab values and order rate	median	immune	rank_biserial	0.204607				2.2438e-66	TRUE	TRUE	9890	65.649
1988-5	C reactive protein [Mass/volume] in Serum or Plasma	omnibus	m1	1yr	Lab values and order rate	median	immune	wald_F	284.164				1.58824e-180	TRUE	TRUE	19371	179.799
1988-5	C reactive protein [Mass/volume] in Serum or Plasma	omnibus	m3	1yr	Lab values and order rate	median	immune	wald_F	319.461				1.83826e-202	TRUE	TRUE	19371	201.736
1988-5	C reactive protein [Mass/volume] in Serum or Plasma	omnibus	m4	1yr	Lab values and order rate	median	immune	wald_F	61.6831				1.10644e-39	TRUE	TRUE	19371	38.9561
1988-5	C reactive protein [Mass/volume] in Serum or Plasma	omnibus	unadjusted	1yr	Lab values and order rate	median	immune	epsilon2	0.0399246				6.21909e-168	TRUE	TRUE	19371	167.206
1988-5	C reactive protein [Mass/volume] in Serum or Plasma	severe_vs_none	m1	1yr	Lab values and order rate	median	immune	beta	0.583459	0.0207324	0.542821	0.624096	8.02859e-171	TRUE	TRUE	19371	170.095
1988-5	C reactive protein [Mass/volume] in Serum or Plasma	severe_vs_none	m3	1yr	Lab values and order rate	median	immune	beta	0.641083	0.0214255	0.599088	0.683079	2.45484e-192	TRUE	TRUE	19371	191.61
1988-5	C reactive protein [Mass/volume] in Serum or Plasma	severe_vs_none	m4	1yr	Lab values and order rate	median	immune	beta	0.290943	0.0216938	0.248421	0.333465	7.90259e-41	TRUE	TRUE	19371	40.1022
1988-5	C reactive protein [Mass/volume] in Serum or Plasma	severe_vs_none	unadjusted	1yr	Lab values and order rate	median	immune	rank_biserial	0.324699				1.02772e-153	TRUE	TRUE	9498	152.988
1988-5	C reactive protein [Mass/volume] in Serum or Plasma	trend	m1	1yr	Lab values and order rate	median	immune	beta	0.187121	0.00647517	0.174429	0.199813	8.09944e-180	TRUE	TRUE	19371	179.092
1988-5	C reactive protein [Mass/volume] in Serum or Plasma	trend	m3	1yr	Lab values and order rate	median	immune	beta	0.206176	0.0067374	0.19297	0.219382	6.99048e-201	TRUE	TRUE	19371	200.155
1988-5	C reactive protein [Mass/volume] in Serum or Plasma	trend	m4	1yr	Lab values and order rate	median	immune	beta	0.0914478	0.0068518	0.0780177	0.104878	1.87361e-40	TRUE	TRUE	19371	39.7273
1988-5	C reactive protein [Mass/volume] in Serum or Plasma	trend	unadjusted	1yr	Lab values and order rate	median	immune	spearman_rho	0.198151				9.79478e-171	TRUE	TRUE	19371	170.009
1988-5	C reactive protein [Mass/volume] in Serum or Plasma	AHI≥15 vs <15	m1	1yr	Lab values and order rate	order_rate	immune	IRR	1.1557	0.0167031	1.11848	1.19416	4.58069e-18	TRUE	TRUE	19371	17.3391
1988-5	C reactive protein [Mass/volume] in Serum or Plasma	AHI≥15 vs <15	m3	1yr	Lab values and order rate	order_rate	immune	IRR	1.11082	0.0170342	1.07435	1.14853	6.83526e-10	TRUE	TRUE	19371	9.16524
1988-5	C reactive protein [Mass/volume] in Serum or Plasma	AHI≥15 vs <15	m4	1yr	Lab values and order rate	order_rate	immune	IRR	1.08232	0.0177544	1.04531	1.12065	8.35866e-06	TRUE	TRUE	19371	5.07786
1988-5	C reactive protein [Mass/volume] in Serum or Plasma	AHI≥15 vs <15	unadjusted	1yr	Lab values and order rate	order_rate	immune	rank_biserial	0.0570668				3.85261e-17	TRUE	TRUE	19371	16.4142
1988-5	C reactive protein [Mass/volume] in Serum or Plasma	AHI≥5 vs <5	m1	1yr	Lab values and order rate	order_rate	immune	IRR	1.13396	0.0154273	1.10018	1.16877	3.68032e-16	TRUE	TRUE	19371	15.4341
1988-5	C reactive protein [Mass/volume] in Serum or Plasma	AHI≥5 vs <5	m3	1yr	Lab values and order rate	order_rate	immune	IRR	1.08199	0.0158488	1.0489	1.11613	6.62147e-07	TRUE	TRUE	19371	6.17905
1988-5	C reactive protein [Mass/volume] in Serum or Plasma	AHI≥5 vs <5	m4	1yr	Lab values and order rate	order_rate	immune	IRR	1.04865	0.0163906	1.0155	1.08289	0.00374973	FALSE	TRUE	19371	2.426
1988-5	C reactive protein [Mass/volume] in Serum or Plasma	AHI≥5 vs <5	unadjusted	1yr	Lab values and order rate	order_rate	immune	rank_biserial	0.0476625				1.92718e-11	TRUE	TRUE	19371	10.7151
1988-5	C reactive protein [Mass/volume] in Serum or Plasma	mild_vs_none	m1	1yr	Lab values and order rate	order_rate	immune	IRR	1.06307	0.0184374	1.02534	1.10219	0.000908857	FALSE	TRUE	19371	3.0415
1988-5	C reactive protein [Mass/volume] in Serum or Plasma	mild_vs_none	m3	1yr	Lab values and order rate	order_rate	immune	IRR	1.0312	0.0186913	0.994104	1.06967	0.100264	FALSE	FALSE	19371	0.998857
1988-5	C reactive protein [Mass/volume] in Serum or Plasma	mild_vs_none	m4	1yr	Lab values and order rate	order_rate	immune	IRR	1.01319	0.0188819	0.976381	1.05139	0.487622	FALSE	FALSE	19371	0.311917
1988-5	C reactive protein [Mass/volume] in Serum or Plasma	mild_vs_none	unadjusted	1yr	Lab values and order rate	order_rate	immune	rank_biserial	0.0226085				0.0054834	FALSE	TRUE	12041	2.26095
1988-5	C reactive protein [Mass/volume] in Serum or Plasma	moderate_vs_none	m1	1yr	Lab values and order rate	order_rate	immune	IRR	1.15192	0.0223826	1.10248	1.20357	2.63899e-10	TRUE	TRUE	19371	9.57856
1988-5	C reactive protein [Mass/volume] in Serum or Plasma	moderate_vs_none	m3	1yr	Lab values and order rate	order_rate	immune	IRR	1.09737	0.022463	1.0501	1.14676	3.52824e-05	TRUE	TRUE	19371	4.45244
1988-5	C reactive protein [Mass/volume] in Serum or Plasma	moderate_vs_none	m4	1yr	Lab values and order rate	order_rate	immune	IRR	1.06764	0.0227808	1.02102	1.11639	0.0040661	FALSE	TRUE	19371	2.39082
1988-5	C reactive protein [Mass/volume] in Serum or Plasma	moderate_vs_none	unadjusted	1yr	Lab values and order rate	order_rate	immune	rank_biserial	0.0520359				2.16873e-08	TRUE	TRUE	9890	7.6638
1988-5	C reactive protein [Mass/volume] in Serum or Plasma	omnibus	m1	1yr	Lab values and order rate	order_rate	immune	wald_chi2	99.8383				1.6837e-21	TRUE	TRUE	19371	20.7737
1988-5	C reactive protein [Mass/volume] in Serum or Plasma	omnibus	m3	1yr	Lab values and order rate	order_rate	immune	wald_chi2	47.7602				2.39492e-10	TRUE	TRUE	19371	9.62071
1988-5	C reactive protein [Mass/volume] in Serum or Plasma	omnibus	m4	1yr	Lab values and order rate	order_rate	immune	wald_chi2	23.4704				3.2219e-05	TRUE	TRUE	19371	4.49189
1988-5	C reactive protein [Mass/volume] in Serum or Plasma	omnibus	unadjusted	1yr	Lab values and order rate	order_rate	immune	epsilon2	0.00440375				5.10948e-19	TRUE	TRUE	19371	18.2916
1988-5	C reactive protein [Mass/volume] in Serum or Plasma	severe_vs_none	m1	1yr	Lab values and order rate	order_rate	immune	IRR	1.23681	0.0233623	1.18145	1.29476	9.25354e-20	TRUE	TRUE	19371	19.0337
1988-5	C reactive protein [Mass/volume] in Serum or Plasma	severe_vs_none	m3	1yr	Lab values and order rate	order_rate	immune	IRR	1.16692	0.0242662	1.11272	1.22376	2.00076e-10	TRUE	TRUE	19371	9.6988
1988-5	C reactive protein [Mass/volume] in Serum or Plasma	severe_vs_none	m4	1yr	Lab values and order rate	order_rate	immune	IRR	1.12001	0.0259388	1.06449	1.17842	1.24606e-05	TRUE	TRUE	19371	4.90446
1988-5	C reactive protein [Mass/volume] in Serum or Plasma	severe_vs_none	unadjusted	1yr	Lab values and order rate	order_rate	immune	rank_biserial	0.0862149				8.3514e-19	TRUE	TRUE	9498	18.0782
1988-5	C reactive protein [Mass/volume] in Serum or Plasma	trend	m1	1yr	Lab values and order rate	order_rate	immune	IRR	1.07425	0.00729087	1.05901	1.08971	8.86635e-23	TRUE	TRUE	19371	22.0523
1988-5	C reactive protein [Mass/volume] in Serum or Plasma	trend	m3	1yr	Lab values and order rate	order_rate	immune	IRR	1.05354	0.00761674	1.03793	1.06939	7.48504e-12	TRUE	TRUE	19371	11.1258
1988-5	C reactive protein [Mass/volume] in Serum or Plasma	trend	m4	1yr	Lab values and order rate	order_rate	immune	IRR	1.03977	0.00816063	1.02327	1.05653	1.76137e-06	TRUE	TRUE	19371	5.75415
1988-5	C reactive protein [Mass/volume] in Serum or Plasma	trend	unadjusted	1yr	Lab values and order rate	order_rate	immune	spearman_rho	0.066124				3.18307e-20	TRUE	TRUE	19371	19.4972
1988-5	C reactive protein [Mass/volume] in Serum or Plasma	AHI≥15 vs <15	m1	5yr	Lab values and order rate	mean	immune	beta	0.344008	0.0100695	0.324272	0.363745	3.64115e-252	TRUE	TRUE	39973	251.439
1988-5	C reactive protein [Mass/volume] in Serum or Plasma	AHI≥15 vs <15	m3	5yr	Lab values and order rate	mean	immune	beta	0.344932	0.010294	0.324756	0.365108	8.58677e-243	TRUE	TRUE	39973	242.066
1988-5	C reactive protein [Mass/volume] in Serum or Plasma	AHI≥15 vs <15	m4	5yr	Lab values and order rate	mean	immune	beta	0.149547	0.0102193	0.129517	0.169578	2.28313e-48	TRUE	TRUE	39973	47.6415
1988-5	C reactive protein [Mass/volume] in Serum or Plasma	AHI≥15 vs <15	unadjusted	5yr	Lab values and order rate	mean	immune	rank_biserial	0.197591				3.16728e-244	TRUE	TRUE	39973	243.499
1988-5	C reactive protein [Mass/volume] in Serum or Plasma	AHI≥5 vs <5	m1	5yr	Lab values and order rate	mean	immune	beta	0.345669	0.0107702	0.324559	0.366778	3.57816e-223	TRUE	TRUE	39973	222.446
1988-5	C reactive protein [Mass/volume] in Serum or Plasma	AHI≥5 vs <5	m3	5yr	Lab values and order rate	mean	immune	beta	0.354389	0.011042	0.332747	0.376032	3.63806e-223	TRUE	TRUE	39973	222.439
1988-5	C reactive protein [Mass/volume] in Serum or Plasma	AHI≥5 vs <5	m4	5yr	Lab values and order rate	mean	immune	beta	0.135823	0.0109951	0.114272	0.157373	5.43772e-35	TRUE	TRUE	39973	34.2646
1988-5	C reactive protein [Mass/volume] in Serum or Plasma	AHI≥5 vs <5	unadjusted	5yr	Lab values and order rate	mean	immune	rank_biserial	0.198008				2.37543e-215	TRUE	TRUE	39973	214.624
1988-5	C reactive protein [Mass/volume] in Serum or Plasma	mild_vs_none	m1	5yr	Lab values and order rate	mean	immune	beta	0.212292	0.0124992	0.187793	0.23679	1.80382e-64	TRUE	TRUE	39973	63.7438
1988-5	C reactive protein [Mass/volume] in Serum or Plasma	mild_vs_none	m3	5yr	Lab values and order rate	mean	immune	beta	0.230146	0.0125272	0.205592	0.254699	4.51898e-75	TRUE	TRUE	39973	74.345
1988-5	C reactive protein [Mass/volume] in Serum or Plasma	mild_vs_none	m4	5yr	Lab values and order rate	mean	immune	beta	0.0837272	0.0121928	0.0598289	0.107625	6.65645e-12	TRUE	TRUE	39973	11.1768
1988-5	C reactive protein [Mass/volume] in Serum or Plasma	mild_vs_none	unadjusted	5yr	Lab values and order rate	mean	immune	rank_biserial	0.124448				1.29883e-63	TRUE	TRUE	24404	62.8864
1988-5	C reactive protein [Mass/volume] in Serum or Plasma	moderate_vs_none	m1	5yr	Lab values and order rate	mean	immune	beta	0.349725	0.0140476	0.322191	0.377259	8.99819e-136	TRUE	TRUE	39973	135.046
1988-5	C reactive protein [Mass/volume] in Serum or Plasma	moderate_vs_none	m3	5yr	Lab values and order rate	mean	immune	beta	0.371221	0.0142571	0.343277	0.399166	3.22512e-148	TRUE	TRUE	39973	147.491
1988-5	C reactive protein [Mass/volume] in Serum or Plasma	moderate_vs_none	m4	5yr	Lab values and order rate	mean	immune	beta	0.151204	0.014068	0.12363	0.178777	6.58824e-27	TRUE	TRUE	39973	26.1812
1988-5	C reactive protein [Mass/volume] in Serum or Plasma	moderate_vs_none	unadjusted	5yr	Lab values and order rate	mean	immune	rank_biserial	0.201354				8.64944e-130	TRUE	TRUE	19991	129.063
1988-5	C reactive protein [Mass/volume] in Serum or Plasma	omnibus	m1	5yr	Lab values and order rate	mean	immune	wald_F	553.885				0	TRUE	TRUE	39973
1988-5	C reactive protein [Mass/volume] in Serum or Plasma	omnibus	m3	5yr	Lab values and order rate	mean	immune	wald_F	554.236				0	TRUE	TRUE	39973
1988-5	C reactive protein [Mass/volume] in Serum or Plasma	omnibus	m4	5yr	Lab values and order rate	mean	immune	wald_F	104.057				4.21921e-67	TRUE	TRUE	39973	66.3748
1988-5	C reactive protein [Mass/volume] in Serum or Plasma	omnibus	unadjusted	5yr	Lab values and order rate	mean	immune	epsilon2	0.0390195				0	TRUE	TRUE	39973
1988-5	C reactive protein [Mass/volume] in Serum or Plasma	severe_vs_none	m1	5yr	Lab values and order rate	mean	immune	beta	0.566737	0.0144439	0.538426	0.595047	0	TRUE	TRUE	39973
1988-5	C reactive protein [Mass/volume] in Serum or Plasma	severe_vs_none	m3	5yr	Lab values and order rate	mean	immune	beta	0.585754	0.01488	0.556589	0.614919	0	TRUE	TRUE	39973
1988-5	C reactive protein [Mass/volume] in Serum or Plasma	severe_vs_none	m4	5yr	Lab values and order rate	mean	immune	beta	0.259983	0.0151465	0.230296	0.289671	8.43326e-66	TRUE	TRUE	39973	65.074
1988-5	C reactive protein [Mass/volume] in Serum or Plasma	severe_vs_none	unadjusted	5yr	Lab values and order rate	mean	immune	rank_biserial	0.318714				1.10447e-304	TRUE	TRUE	19274	303.957
1988-5	C reactive protein [Mass/volume] in Serum or Plasma	trend	m1	5yr	Lab values and order rate	mean	immune	beta	0.183613	0.00452196	0.17475	0.192476	0	TRUE	TRUE	39973
1988-5	C reactive protein [Mass/volume] in Serum or Plasma	trend	m3	5yr	Lab values and order rate	mean	immune	beta	0.190014	0.00468373	0.180833	0.199194	0	TRUE	TRUE	39973
1988-5	C reactive protein [Mass/volume] in Serum or Plasma	trend	m4	5yr	Lab values and order rate	mean	immune	beta	0.084121	0.00478472	0.0747428	0.0934992	6.2504e-69	TRUE	TRUE	39973	68.2041
1988-5	C reactive protein [Mass/volume] in Serum or Plasma	trend	unadjusted	5yr	Lab values and order rate	mean	immune	spearman_rho	0.196145				0	TRUE	TRUE	39973
1988-5	C reactive protein [Mass/volume] in Serum or Plasma	AHI≥15 vs <15	m1	5yr	Lab values and order rate	median	immune	beta	0.333933	0.0100687	0.314198	0.353668	5.78176e-238	TRUE	TRUE	39973	237.238
1988-5	C reactive protein [Mass/volume] in Serum or Plasma	AHI≥15 vs <15	m3	5yr	Lab values and order rate	median	immune	beta	0.342809	0.0102855	0.322649	0.362969	2.90266e-240	TRUE	TRUE	39973	239.537
1988-5	C reactive protein [Mass/volume] in Serum or Plasma	AHI≥15 vs <15	m4	5yr	Lab values and order rate	median	immune	beta	0.139727	0.0101655	0.119802	0.159651	6.81099e-43	TRUE	TRUE	39973	42.1668
1988-5	C reactive protein [Mass/volume] in Serum or Plasma	AHI≥15 vs <15	unadjusted	5yr	Lab values and order rate	median	immune	rank_biserial	0.192016				8.09802e-231	TRUE	TRUE	39973	230.092
1988-5	C reactive protein [Mass/volume] in Serum or Plasma	AHI≥5 vs <5	m1	5yr	Lab values and order rate	median	immune	beta	0.340708	0.0107642	0.31961	0.361806	3.48015e-217	TRUE	TRUE	39973	216.458
1988-5	C reactive protein [Mass/volume] in Serum or Plasma	AHI≥5 vs <5	m3	5yr	Lab values and order rate	median	immune	beta	0.359873	0.0110267	0.338261	0.381486	1.34671e-230	TRUE	TRUE	39973	229.871
1988-5	C reactive protein [Mass/volume] in Serum or Plasma	AHI≥5 vs <5	m4	5yr	Lab values and order rate	median	immune	beta	0.133471	0.0109342	0.112039	0.154902	3.29354e-34	TRUE	TRUE	39973	33.4823
1988-5	C reactive protein [Mass/volume] in Serum or Plasma	AHI≥5 vs <5	unadjusted	5yr	Lab values and order rate	median	immune	rank_biserial	0.195871				7.88855e-211	TRUE	TRUE	39973	210.103
1988-5	C reactive protein [Mass/volume] in Serum or Plasma	mild_vs_none	m1	5yr	Lab values and order rate	median	immune	beta	0.213135	0.0125005	0.188634	0.237636	5.91794e-65	TRUE	TRUE	39973	64.2278
1988-5	C reactive protein [Mass/volume] in Serum or Plasma	mild_vs_none	m3	5yr	Lab values and order rate	median	immune	beta	0.238712	0.0125151	0.214182	0.263242	9.52791e-81	TRUE	TRUE	39973	80.021
1988-5	C reactive protein [Mass/volume] in Serum or Plasma	mild_vs_none	m4	5yr	Lab values and order rate	median	immune	beta	0.0862001	0.0121297	0.0624255	0.109975	1.21004e-12	TRUE	TRUE	39973	11.9172
1988-5	C reactive protein [Mass/volume] in Serum or Plasma	mild_vs_none	unadjusted	5yr	Lab values and order rate	median	immune	rank_biserial	0.125536				9.96707e-65	TRUE	TRUE	24404	64.0014
1988-5	C reactive protein [Mass/volume] in Serum or Plasma	moderate_vs_none	m1	5yr	Lab values and order rate	median	immune	beta	0.344714	0.014049	0.317178	0.372251	5.72535e-132	TRUE	TRUE	39973	131.242
1988-5	C reactive protein [Mass/volume] in Serum or Plasma	moderate_vs_none	m3	5yr	Lab values and order rate	median	immune	beta	0.377721	0.0142434	0.349804	0.405639	1.25544e-153	TRUE	TRUE	39973	152.901
1988-5	C reactive protein [Mass/volume] in Serum or Plasma	moderate_vs_none	m4	5yr	Lab values and order rate	median	immune	beta	0.148548	0.0139952	0.121117	0.175979	2.7742e-26	TRUE	TRUE	39973	25.5569
1988-5	C reactive protein [Mass/volume] in Serum or Plasma	moderate_vs_none	unadjusted	5yr	Lab values and order rate	median	immune	rank_biserial	0.199055				6.07554e-127	TRUE	TRUE	19991	126.216
1988-5	C reactive protein [Mass/volume] in Serum or Plasma	omnibus	m1	5yr	Lab values and order rate	median	immune	wald_F	526.219				0	TRUE	TRUE	39973
1988-5	C reactive protein [Mass/volume] in Serum or Plasma	omnibus	m3	5yr	Lab values and order rate	median	immune	wald_F	554.276				0	TRUE	TRUE	39973
1988-5	C reactive protein [Mass/volume] in Serum or Plasma	omnibus	m4	5yr	Lab values and order rate	median	immune	wald_F	93.0201				5.47504e-60	TRUE	TRUE	39973	59.2616
1988-5	C reactive protein [Mass/volume] in Serum or Plasma	omnibus	unadjusted	5yr	Lab values and order rate	median	immune	epsilon2	0.0372238				0	TRUE	TRUE	39973
1988-5	C reactive protein [Mass/volume] in Serum or Plasma	severe_vs_none	m1	5yr	Lab values and order rate	median	immune	beta	0.552017	0.0144454	0.523704	0.58033	0	TRUE	TRUE	39973
1988-5	C reactive protein [Mass/volume] in Serum or Plasma	severe_vs_none	m3	5yr	Lab values and order rate	median	immune	beta	0.583801	0.0148656	0.554664	0.612938	0	TRUE	TRUE	39973
1988-5	C reactive protein [Mass/volume] in Serum or Plasma	severe_vs_none	m4	5yr	Lab values and order rate	median	immune	beta	0.244474	0.0150681	0.21494	0.274008	5.22271e-59	TRUE	TRUE	39973	58.2821
1988-5	C reactive protein [Mass/volume] in Serum or Plasma	severe_vs_none	unadjusted	5yr	Lab values and order rate	median	immune	rank_biserial	0.311302				6.9235e-291	TRUE	TRUE	19274	290.16
1988-5	C reactive protein [Mass/volume] in Serum or Plasma	trend	m1	5yr	Lab values and order rate	median	immune	beta	0.17888	0.00452248	0.170016	0.187744	0	TRUE	TRUE	39973
1988-5	C reactive protein [Mass/volume] in Serum or Plasma	trend	m3	5yr	Lab values and order rate	median	immune	beta	0.189589	0.00467946	0.180417	0.198761	0	TRUE	TRUE	39973
1988-5	C reactive protein [Mass/volume] in Serum or Plasma	trend	m4	5yr	Lab values and order rate	median	immune	beta	0.0792305	0.00475989	0.069901	0.08856	5.28669e-62	TRUE	TRUE	39973	61.2768
1988-5	C reactive protein [Mass/volume] in Serum or Plasma	trend	unadjusted	5yr	Lab values and order rate	median	immune	spearman_rho	0.191752				0	TRUE	TRUE	39973
1988-5	C reactive protein [Mass/volume] in Serum or Plasma	AHI≥15 vs <15	m1	5yr	Lab values and order rate	order_rate	immune	IRR	1.11269	0.0153265	1.07976	1.14662	3.24122e-12	TRUE	TRUE	39973	11.4893
1988-5	C reactive protein [Mass/volume] in Serum or Plasma	AHI≥15 vs <15	m3	5yr	Lab values and order rate	order_rate	immune	IRR	1.08902	0.0157937	1.05582	1.12325	6.68968e-08	TRUE	TRUE	39973	7.17459
1988-5	C reactive protein [Mass/volume] in Serum or Plasma	AHI≥15 vs <15	m4	5yr	Lab values and order rate	order_rate	immune	IRR	1.07373	0.0166035	1.03935	1.10925	1.82972e-05	TRUE	TRUE	39973	4.73762
1988-5	C reactive protein [Mass/volume] in Serum or Plasma	AHI≥15 vs <15	unadjusted	5yr	Lab values and order rate	order_rate	immune	rank_biserial	0.0284401				1.6467e-07	TRUE	TRUE	39973	6.78338
1988-5	C reactive protein [Mass/volume] in Serum or Plasma	AHI≥5 vs <5	m1	5yr	Lab values and order rate	order_rate	immune	IRR	1.08771	0.0161759	1.05377	1.12275	2.01867e-07	TRUE	TRUE	39973	6.69493
1988-5	C reactive protein [Mass/volume] in Serum or Plasma	AHI≥5 vs <5	m3	5yr	Lab values and order rate	order_rate	immune	IRR	1.04959	0.0166983	1.0158	1.08451	0.00374645	FALSE	TRUE	39973	2.42638
1988-5	C reactive protein [Mass/volume] in Serum or Plasma	AHI≥5 vs <5	m4	5yr	Lab values and order rate	order_rate	immune	IRR	1.02919	0.0175404	0.99441	1.06519	0.100932	FALSE	FALSE	39973	0.99597
1988-5	C reactive protein [Mass/volume] in Serum or Plasma	AHI≥5 vs <5	unadjusted	5yr	Lab values and order rate	order_rate	immune	rank_biserial	0.00708203				0.222123	FALSE	FALSE	39973	0.653406
1988-5	C reactive protein [Mass/volume] in Serum or Plasma	mild_vs_none	m1	5yr	Lab values and order rate	order_rate	immune	IRR	1.03304	0.0191708	0.994947	1.0726	0.0899392	FALSE	FALSE	39973	1.04605
1988-5	C reactive protein [Mass/volume] in Serum or Plasma	mild_vs_none	m3	5yr	Lab values and order rate	order_rate	immune	IRR	1.00423	0.0193208	0.966912	1.04299	0.82708	FALSE	FALSE	39973	0.0824527
1988-5	C reactive protein [Mass/volume] in Serum or Plasma	mild_vs_none	m4	5yr	Lab values and order rate	order_rate	immune	IRR	0.994924	0.0196889	0.957262	1.03407	0.796047	FALSE	FALSE	39973	0.0990614
1988-5	C reactive protein [Mass/volume] in Serum or Plasma	mild_vs_none	unadjusted	5yr	Lab values and order rate	order_rate	immune	rank_biserial	-0.0121659				0.0720501	FALSE	FALSE	24404	1.14237
1988-5	C reactive protein [Mass/volume] in Serum or Plasma	moderate_vs_none	m1	5yr	Lab values and order rate	order_rate	immune	IRR	1.086	0.0214172	1.04135	1.13256	0.000117148	TRUE	TRUE	39973	3.93126
1988-5	C reactive protein [Mass/volume] in Serum or Plasma	moderate_vs_none	m3	5yr	Lab values and order rate	order_rate	immune	IRR	1.04379	0.0218871	0.999964	1.08954	0.0501914	FALSE	FALSE	39973	1.29937
1988-5	C reactive protein [Mass/volume] in Serum or Plasma	moderate_vs_none	m4	5yr	Lab values and order rate	order_rate	immune	IRR	1.02906	0.0226883	0.984305	1.07586	0.206689	FALSE	FALSE	39973	0.684682
1988-5	C reactive protein [Mass/volume] in Serum or Plasma	moderate_vs_none	unadjusted	5yr	Lab values and order rate	order_rate	immune	rank_biserial	0.00807355				0.289977	FALSE	FALSE	19991	0.537637
1988-5	C reactive protein [Mass/volume] in Serum or Plasma	omnibus	m1	5yr	Lab values and order rate	order_rate	immune	wald_chi2	65.0378				4.92357e-14	TRUE	TRUE	39973	13.3077
1988-5	C reactive protein [Mass/volume] in Serum or Plasma	omnibus	m3	5yr	Lab values and order rate	order_rate	immune	wald_chi2	44.5319				1.16343e-09	TRUE	TRUE	39973	8.93426
1988-5	C reactive protein [Mass/volume] in Serum or Plasma	omnibus	m4	5yr	Lab values and order rate	order_rate	immune	wald_chi2	31.1241				8.00391e-07	TRUE	TRUE	39973	6.0967
1988-5	C reactive protein [Mass/volume] in Serum or Plasma	omnibus	unadjusted	5yr	Lab values and order rate	order_rate	immune	epsilon2	0.000996687				2.66568e-09	TRUE	TRUE	39973	8.57419
1988-5	C reactive protein [Mass/volume] in Serum or Plasma	severe_vs_none	m1	5yr	Lab values and order rate	order_rate	immune	IRR	1.18194	0.0217446	1.13262	1.2334	1.50404e-14	TRUE	TRUE	39973	13.8227
1988-5	C reactive protein [Mass/volume] in Serum or Plasma	severe_vs_none	m3	5yr	Lab values and order rate	order_rate	immune	IRR	1.14727	0.0227567	1.09723	1.1996	1.56794e-09	TRUE	TRUE	39973	8.80467
1988-5	C reactive protein [Mass/volume] in Serum or Plasma	severe_vs_none	m4	5yr	Lab values and order rate	order_rate	immune	IRR	1.12318	0.0244665	1.07059	1.17835	2.05552e-06	TRUE	TRUE	39973	5.68708
1988-5	C reactive protein [Mass/volume] in Serum or Plasma	severe_vs_none	unadjusted	5yr	Lab values and order rate	order_rate	immune	rank_biserial	0.0385396				9.86462e-07	TRUE	TRUE	19274	6.00592
1988-5	C reactive protein [Mass/volume] in Serum or Plasma	trend	m1	5yr	Lab values and order rate	order_rate	immune	IRR	1.05596	0.00690973	1.04176	1.07036	3.26822e-15	TRUE	TRUE	39973	14.4857
1988-5	C reactive protein [Mass/volume] in Serum or Plasma	trend	m3	5yr	Lab values and order rate	order_rate	immune	IRR	1.04509	0.00729739	1.03025	1.06014	1.50773e-09	TRUE	TRUE	39973	8.82168
1988-5	C reactive protein [Mass/volume] in Serum or Plasma	trend	m4	5yr	Lab values and order rate	order_rate	immune	IRR	1.0382	0.00787185	1.02231	1.05435	1.90833e-06	TRUE	TRUE	39973	5.71935
1988-5	C reactive protein [Mass/volume] in Serum or Plasma	trend	unadjusted	5yr	Lab values and order rate	order_rate	immune	spearman_rho	0.0230551				4.02789e-06	TRUE	TRUE	39973	5.39492
1988-5	C reactive protein [Mass/volume] in Serum or Plasma	AHI≥15 vs <15	m1	1yr	Two-part combined		immune											0.0872139	0.807868	3.20169e-43	TRUE	1.1557	4.58069e-18	TRUE
1988-5	C reactive protein [Mass/volume] in Serum or Plasma	AHI≥15 vs <15	m3	1yr	Two-part combined		immune											0.0872139	0.848138	8.91413e-25	TRUE	1.11082	6.83526e-10	TRUE
1988-5	C reactive protein [Mass/volume] in Serum or Plasma	AHI≥15 vs <15	m4	1yr	Two-part combined		immune											0.0872139	0.895942	6.17742e-11	TRUE	1.08232	8.35866e-06	TRUE
1988-5	C reactive protein [Mass/volume] in Serum or Plasma	AHI≥15 vs <15	unadjusted	1yr	Two-part combined		immune											0.0872139	0.807888	2.68757e-43	TRUE	0.0570668	3.85261e-17	TRUE
1988-5	C reactive protein [Mass/volume] in Serum or Plasma	AHI≥5 vs <5	m1	1yr	Two-part combined		immune											0.0872139	0.815421	6.2721e-36	TRUE	1.13396	3.68032e-16	TRUE
1988-5	C reactive protein [Mass/volume] in Serum or Plasma	AHI≥5 vs <5	m3	1yr	Two-part combined		immune											0.0872139	0.811987	1.68499e-34	TRUE	1.08199	6.62147e-07	TRUE
1988-5	C reactive protein [Mass/volume] in Serum or Plasma	AHI≥5 vs <5	m4	1yr	Two-part combined		immune											0.0872139	0.858937	1.66563e-17	TRUE	1.04865	0.00374973	TRUE
1988-5	C reactive protein [Mass/volume] in Serum or Plasma	AHI≥5 vs <5	unadjusted	1yr	Two-part combined		immune											0.0872139	0.815389	5.61058e-36	TRUE	0.0476625	1.92718e-11	TRUE
1988-5	C reactive protein [Mass/volume] in Serum or Plasma	mild_vs_none	m1	1yr	Two-part combined		immune											0.0872139	0.891969	2.39516e-09	TRUE	1.06307	0.000908857	TRUE
1988-5	C reactive protein [Mass/volume] in Serum or Plasma	mild_vs_none	m3	1yr	Two-part combined		immune											0.0872139	0.853118	5.23736e-16	TRUE	1.0312	0.100264	FALSE
1988-5	C reactive protein [Mass/volume] in Serum or Plasma	mild_vs_none	m4	1yr	Two-part combined		immune											0.0872139	0.882158	3.30242e-10	TRUE	1.01319	0.487622	FALSE
1988-5	C reactive protein [Mass/volume] in Serum or Plasma	mild_vs_none	unadjusted	1yr	Two-part combined		immune											0.0872139	0.89197	2.50269e-09	TRUE	0.0226085	0.0054834	TRUE
1988-5	C reactive protein [Mass/volume] in Serum or Plasma	moderate_vs_none	m1	1yr	Two-part combined		immune											0.0872139	0.850668	7.43309e-14	TRUE	1.15192	2.63899e-10	TRUE
1988-5	C reactive protein [Mass/volume] in Serum or Plasma	moderate_vs_none	m3	1yr	Two-part combined		immune											0.0872139	0.820713	8.97729e-19	TRUE	1.09737	3.52824e-05	TRUE
1988-5	C reactive protein [Mass/volume] in Serum or Plasma	moderate_vs_none	m4	1yr	Two-part combined		immune											0.0872139	0.864544	2.80534e-10	TRUE	1.06764	0.0040661	TRUE
1988-5	C reactive protein [Mass/volume] in Serum or Plasma	moderate_vs_none	unadjusted	1yr	Two-part combined		immune											0.0872139	0.850705	7.69271e-14	TRUE	0.0520359	2.16873e-08	TRUE
1988-5	C reactive protein [Mass/volume] in Serum or Plasma	omnibus	m1	1yr	Two-part combined		immune											0.0872139	300.61	7.34196e-65	TRUE	99.8383	1.6837e-21	TRUE
1988-5	C reactive protein [Mass/volume] in Serum or Plasma	omnibus	m3	1yr	Two-part combined		immune											0.0872139	192.83	1.4939e-41	TRUE	47.7602	2.39492e-10	TRUE
1988-5	C reactive protein [Mass/volume] in Serum or Plasma	omnibus	m4	1yr	Two-part combined		immune											0.0872139	93.1575	4.59462e-20	TRUE	23.4704	3.2219e-05	TRUE
1988-5	C reactive protein [Mass/volume] in Serum or Plasma	omnibus	unadjusted	1yr	Two-part combined		immune											0.0872139	0.0369112	2.71056e-65	TRUE	0.00440375	5.10948e-19	TRUE
1988-5	C reactive protein [Mass/volume] in Serum or Plasma	severe_vs_none	m1	1yr	Two-part combined		immune											0.0872139	0.682449	3.3282e-66	TRUE	1.23681	9.25354e-20	TRUE
1988-5	C reactive protein [Mass/volume] in Serum or Plasma	severe_vs_none	m3	1yr	Two-part combined		immune											0.0872139	0.73419	1.38052e-40	TRUE	1.16692	2.00076e-10	TRUE
1988-5	C reactive protein [Mass/volume] in Serum or Plasma	severe_vs_none	m4	1yr	Two-part combined		immune											0.0872139	0.794983	1.86068e-20	TRUE	1.12001	1.24606e-05	TRUE
1988-5	C reactive protein [Mass/volume] in Serum or Plasma	severe_vs_none	unadjusted	1yr	Two-part combined		immune											0.0872139	0.68249	9.84189e-67	TRUE	0.0862149	8.3514e-19	TRUE
1988-5	C reactive protein [Mass/volume] in Serum or Plasma	trend	m1	1yr	Two-part combined		immune											0.0872139	0.889711	2.53755e-64	TRUE	1.07425	8.86635e-23	TRUE
1988-5	C reactive protein [Mass/volume] in Serum or Plasma	trend	m3	1yr	Two-part combined		immune											0.0872139	0.906878	1.00184e-40	TRUE	1.05354	7.48504e-12	TRUE
1988-5	C reactive protein [Mass/volume] in Serum or Plasma	trend	m4	1yr	Two-part combined		immune											0.0872139	0.931042	8.07543e-20	TRUE	1.03977	1.76137e-06	TRUE
1988-5	C reactive protein [Mass/volume] in Serum or Plasma	trend	unadjusted	1yr	Two-part combined		immune											0.0872139	-0.0359907	1.57301e-64	TRUE	0.066124	3.18307e-20	TRUE
1988-5	C reactive protein [Mass/volume] in Serum or Plasma	AHI≥15 vs <15	m1	5yr	Two-part combined		immune											0.17997	0.835081	2.55527e-57	TRUE	1.11269	3.24122e-12	TRUE
1988-5	C reactive protein [Mass/volume] in Serum or Plasma	AHI≥15 vs <15	m3	5yr	Two-part combined		immune											0.17997	0.85553	1.10013e-39	TRUE	1.08902	6.68968e-08	TRUE
1988-5	C reactive protein [Mass/volume] in Serum or Plasma	AHI≥15 vs <15	m4	5yr	Two-part combined		immune											0.17997	0.897389	2.78267e-18	TRUE	1.07373	1.82972e-05	TRUE
1988-5	C reactive protein [Mass/volume] in Serum or Plasma	AHI≥15 vs <15	unadjusted	5yr	Two-part combined		immune											0.17997	0.83509	2.28992e-57	TRUE	0.0284401	1.6467e-07	TRUE
1988-5	C reactive protein [Mass/volume] in Serum or Plasma	AHI≥5 vs <5	m1	5yr	Two-part combined		immune											0.17997	0.868071	2.85696e-31	TRUE	1.08771	2.01867e-07	TRUE
1988-5	C reactive protein [Mass/volume] in Serum or Plasma	AHI≥5 vs <5	m3	5yr	Two-part combined		immune											0.17997	0.832994	5.2558e-46	TRUE	1.04959	0.00374645	TRUE
1988-5	C reactive protein [Mass/volume] in Serum or Plasma	AHI≥5 vs <5	m4	5yr	Two-part combined		immune											0.17997	0.876339	1.03127e-22	TRUE	1.02919	0.100932	FALSE
1988-5	C reactive protein [Mass/volume] in Serum or Plasma	AHI≥5 vs <5	unadjusted	5yr	Two-part combined		immune											0.17997	0.868055	2.85849e-31	TRUE	0.00708203	0.222123	FALSE
1988-5	C reactive protein [Mass/volume] in Serum or Plasma	mild_vs_none	m1	5yr	Two-part combined		immune											0.17997	0.948615	0.000212771	TRUE	1.03304	0.0899392	FALSE
1988-5	C reactive protein [Mass/volume] in Serum or Plasma	mild_vs_none	m3	5yr	Two-part combined		immune											0.17997	0.878291	1.37213e-18	TRUE	1.00423	0.82708	FALSE
1988-5	C reactive protein [Mass/volume] in Serum or Plasma	mild_vs_none	m4	5yr	Two-part combined		immune											0.17997	0.904281	1.99265e-11	TRUE	0.994924	0.796047	FALSE
1988-5	C reactive protein [Mass/volume] in Serum or Plasma	mild_vs_none	unadjusted	5yr	Two-part combined		immune											0.17997	0.948614	0.000218632	TRUE	-0.0121659	0.0720501	FALSE
1988-5	C reactive protein [Mass/volume] in Serum or Plasma	moderate_vs_none	m1	5yr	Two-part combined		immune											0.17997	0.910498	4.27671e-09	TRUE	1.086	0.000117148	TRUE
1988-5	C reactive protein [Mass/volume] in Serum or Plasma	moderate_vs_none	m3	5yr	Two-part combined		immune											0.17997	0.840057	1.57418e-25	TRUE	1.04379	0.0501914	FALSE
1988-5	C reactive protein [Mass/volume] in Serum or Plasma	moderate_vs_none	m4	5yr	Two-part combined		immune											0.17997	0.879073	7.32478e-14	TRUE	1.02906	0.206689	FALSE
1988-5	C reactive protein [Mass/volume] in Serum or Plasma	moderate_vs_none	unadjusted	5yr	Two-part combined		immune											0.17997	0.910513	4.45447e-09	TRUE	0.00807355	0.289977	FALSE
1988-5	C reactive protein [Mass/volume] in Serum or Plasma	omnibus	m1	5yr	Two-part combined		immune											0.17997	421.772	4.25417e-91	TRUE	65.0378	4.92357e-14	TRUE
1988-5	C reactive protein [Mass/volume] in Serum or Plasma	omnibus	m3	5yr	Two-part combined		immune											0.17997	288.481	3.09467e-62	TRUE	44.5319	1.16343e-09	TRUE
1988-5	C reactive protein [Mass/volume] in Serum or Plasma	omnibus	m4	5yr	Two-part combined		immune											0.17997	141.887	1.48119e-30	TRUE	31.1241	8.00391e-07	TRUE
1988-5	C reactive protein [Mass/volume] in Serum or Plasma	omnibus	unadjusted	5yr	Two-part combined		immune											0.17997	0.0436756	1.6382e-91	TRUE	0.000996687	2.66568e-09	TRUE
1988-5	C reactive protein [Mass/volume] in Serum or Plasma	severe_vs_none	m1	5yr	Two-part combined		immune											0.17997	0.726626	3.27248e-86	TRUE	1.18194	1.50404e-14	TRUE
1988-5	C reactive protein [Mass/volume] in Serum or Plasma	severe_vs_none	m3	5yr	Two-part combined		immune											0.17997	0.752705	7.09141e-62	TRUE	1.14727	1.56794e-09	TRUE
1988-5	C reactive protein [Mass/volume] in Serum or Plasma	severe_vs_none	m4	5yr	Two-part combined		immune											0.17997	0.806982	1.02541e-31	TRUE	1.12318	2.05552e-06	TRUE
1988-5	C reactive protein [Mass/volume] in Serum or Plasma	severe_vs_none	unadjusted	5yr	Two-part combined		immune											0.17997	0.726643	1.46195e-86	TRUE	0.0385396	9.86462e-07	TRUE
1988-5	C reactive protein [Mass/volume] in Serum or Plasma	trend	m1	5yr	Two-part combined		immune											0.17997	0.907863	5.1181e-82	TRUE	1.05596	3.26822e-15	TRUE
1988-5	C reactive protein [Mass/volume] in Serum or Plasma	trend	m3	5yr	Two-part combined		immune											0.17997	0.914025	3.9492e-62	TRUE	1.04509	1.50773e-09	TRUE
1988-5	C reactive protein [Mass/volume] in Serum or Plasma	trend	m4	5yr	Two-part combined		immune											0.17997	0.935148	6.02542e-31	TRUE	1.0382	1.90833e-06	TRUE
1988-5	C reactive protein [Mass/volume] in Serum or Plasma	trend	unadjusted	5yr	Two-part combined		immune											0.17997	-0.0407452	3.52163e-82	TRUE	0.0230551	4.02789e-06	TRUE
1989-3	25-hydroxyvitamin D3 [Mass/volume] in Serum or Plasma	AHI≥15 vs <15	m1	1yr	Lab order propensity		nutrition/vitamins	OR	0.702898	0.0105994	0.688446	0.717653	1.43669e-242	TRUE	TRUE	222109	241.843	0.219815
1989-3	25-hydroxyvitamin D3 [Mass/volume] in Serum or Plasma	AHI≥15 vs <15	m3	1yr	Lab order propensity		nutrition/vitamins	OR	0.790854	0.0111052	0.773826	0.808256	4.31115e-99	TRUE	TRUE	222109	98.3654	0.219815
1989-3	25-hydroxyvitamin D3 [Mass/volume] in Serum or Plasma	AHI≥15 vs <15	m4	1yr	Lab order propensity		nutrition/vitamins	OR	0.790924	0.0116502	0.773069	0.809192	3.79165e-90	TRUE	TRUE	222109	89.4212	0.219815
1989-3	25-hydroxyvitamin D3 [Mass/volume] in Serum or Plasma	AHI≥15 vs <15	unadjusted	1yr	Lab order propensity		nutrition/vitamins	OR	0.702906				8.87838e-244	TRUE	TRUE	222109	243.052	0.219815
1989-3	25-hydroxyvitamin D3 [Mass/volume] in Serum or Plasma	AHI≥5 vs <5	m1	1yr	Lab order propensity		nutrition/vitamins	OR	0.730866	0.011123	0.715105	0.746974	8.38006e-175	TRUE	TRUE	222109	174.077	0.219815
1989-3	25-hydroxyvitamin D3 [Mass/volume] in Serum or Plasma	AHI≥5 vs <5	m3	1yr	Lab order propensity		nutrition/vitamins	OR	0.788094	0.0117623	0.770133	0.806474	3.86219e-91	TRUE	TRUE	222109	90.4132	0.219815
1989-3	25-hydroxyvitamin D3 [Mass/volume] in Serum or Plasma	AHI≥5 vs <5	m4	1yr	Lab order propensity		nutrition/vitamins	OR	0.789212	0.012363	0.770318	0.808569	1.01627e-81	TRUE	TRUE	222109	80.993	0.219815
1989-3	25-hydroxyvitamin D3 [Mass/volume] in Serum or Plasma	AHI≥5 vs <5	unadjusted	1yr	Lab order propensity		nutrition/vitamins	OR	0.730859				1.58521e-175	TRUE	TRUE	222109	174.8	0.219815
1989-3	25-hydroxyvitamin D3 [Mass/volume] in Serum or Plasma	mild_vs_none	m1	1yr	Lab order propensity		nutrition/vitamins	OR	0.854312	0.0130229	0.832782	0.876398	1.17966e-33	TRUE	TRUE	222109	32.9282	0.219815
1989-3	25-hydroxyvitamin D3 [Mass/volume] in Serum or Plasma	mild_vs_none	m3	1yr	Lab order propensity		nutrition/vitamins	OR	0.860574	0.0134933	0.838114	0.883637	9.15146e-29	TRUE	TRUE	222109	28.0385	0.219815
1989-3	25-hydroxyvitamin D3 [Mass/volume] in Serum or Plasma	mild_vs_none	m4	1yr	Lab order propensity		nutrition/vitamins	OR	0.853263	0.0137374	0.830596	0.876549	7.25638e-31	TRUE	TRUE	222109	30.1393	0.219815
1989-3	25-hydroxyvitamin D3 [Mass/volume] in Serum or Plasma	mild_vs_none	unadjusted	1yr	Lab order propensity		nutrition/vitamins	OR	0.854314				1.19352e-33	TRUE	TRUE	127658	32.9232	0.219815
1989-3	25-hydroxyvitamin D3 [Mass/volume] in Serum or Plasma	moderate_vs_none	m1	1yr	Lab order propensity		nutrition/vitamins	OR	0.75536	0.0148235	0.73373	0.777628	6.87632e-80	TRUE	TRUE	222109	79.1626	0.219815
1989-3	25-hydroxyvitamin D3 [Mass/volume] in Serum or Plasma	moderate_vs_none	m3	1yr	Lab order propensity		nutrition/vitamins	OR	0.790818	0.0155152	0.767132	0.815236	1.0858e-51	TRUE	TRUE	222109	50.9642	0.219815
1989-3	25-hydroxyvitamin D3 [Mass/volume] in Serum or Plasma	moderate_vs_none	m4	1yr	Lab order propensity		nutrition/vitamins	OR	0.780437	0.0160209	0.756312	0.805332	5.22724e-54	TRUE	TRUE	222109	53.2817	0.219815
1989-3	25-hydroxyvitamin D3 [Mass/volume] in Serum or Plasma	moderate_vs_none	unadjusted	1yr	Lab order propensity		nutrition/vitamins	OR	0.755374				4.48579e-80	TRUE	TRUE	105575	79.3482	0.219815
1989-3	25-hydroxyvitamin D3 [Mass/volume] in Serum or Plasma	omnibus	m1	1yr	Lab order propensity		nutrition/vitamins	wald_chi2	1546.54				0	TRUE	TRUE	222109		0.219815
1989-3	25-hydroxyvitamin D3 [Mass/volume] in Serum or Plasma	omnibus	m3	1yr	Lab order propensity		nutrition/vitamins	wald_chi2	663.442				1.77378e-143	TRUE	TRUE	222109	142.751	0.219815
1989-3	25-hydroxyvitamin D3 [Mass/volume] in Serum or Plasma	omnibus	m4	1yr	Lab order propensity		nutrition/vitamins	wald_chi2	633.766				4.81961e-137	TRUE	TRUE	222109	136.317	0.219815
1989-3	25-hydroxyvitamin D3 [Mass/volume] in Serum or Plasma	omnibus	unadjusted	1yr	Lab order propensity		nutrition/vitamins	cramers_v	0.0839361				0	TRUE	TRUE	222109		0.219815
1989-3	25-hydroxyvitamin D3 [Mass/volume] in Serum or Plasma	severe_vs_none	m1	1yr	Lab order propensity		nutrition/vitamins	OR	0.556132	0.0152727	0.539731	0.573031	0	TRUE	TRUE	222109		0.219815
1989-3	25-hydroxyvitamin D3 [Mass/volume] in Serum or Plasma	severe_vs_none	m3	1yr	Lab order propensity		nutrition/vitamins	OR	0.667762	0.0160777	0.647048	0.689139	3.24162e-139	TRUE	TRUE	222109	138.489	0.219815
1989-3	25-hydroxyvitamin D3 [Mass/volume] in Serum or Plasma	severe_vs_none	m4	1yr	Lab order propensity		nutrition/vitamins	OR	0.654448	0.0171956	0.632759	0.67688	3.22138e-134	TRUE	TRUE	222109	133.492	0.219815
1989-3	25-hydroxyvitamin D3 [Mass/volume] in Serum or Plasma	severe_vs_none	unadjusted	1yr	Lab order propensity		nutrition/vitamins	OR	0.556148				0	TRUE	TRUE	110112		0.219815
1989-3	25-hydroxyvitamin D3 [Mass/volume] in Serum or Plasma	trend	m1	1yr	Lab order propensity		nutrition/vitamins	OR	0.831609	0.0047313	0.823933	0.839356	0	TRUE	TRUE	222109		0.219815
1989-3	25-hydroxyvitamin D3 [Mass/volume] in Serum or Plasma	trend	m3	1yr	Lab order propensity		nutrition/vitamins	OR	0.878826	0.0050485	0.870173	0.887565	2.21686e-144	TRUE	TRUE	222109	143.654	0.219815
1989-3	25-hydroxyvitamin D3 [Mass/volume] in Serum or Plasma	trend	m4	1yr	Lab order propensity		nutrition/vitamins	OR	0.873299	0.00542373	0.864065	0.882632	1.04681e-137	TRUE	TRUE	222109	136.98	0.219815
1989-3	25-hydroxyvitamin D3 [Mass/volume] in Serum or Plasma	trend	unadjusted	1yr	Lab order propensity		nutrition/vitamins	ca_z_r	-0.0829871				0	TRUE	TRUE	222109		0.219815
1989-3	25-hydroxyvitamin D3 [Mass/volume] in Serum or Plasma	AHI≥15 vs <15	m1	5yr	Lab order propensity		nutrition/vitamins	OR	0.707225	0.00891819	0.694971	0.719696	0	TRUE	TRUE	222109		0.384199
1989-3	25-hydroxyvitamin D3 [Mass/volume] in Serum or Plasma	AHI≥15 vs <15	m3	5yr	Lab order propensity		nutrition/vitamins	OR	0.766052	0.00965403	0.751693	0.780685	9.52582e-168	TRUE	TRUE	222109	167.021	0.384199
1989-3	25-hydroxyvitamin D3 [Mass/volume] in Serum or Plasma	AHI≥15 vs <15	m4	5yr	Lab order propensity		nutrition/vitamins	OR	0.788464	0.0101437	0.772943	0.804296	2.10247e-121	TRUE	TRUE	222109	120.677	0.384199
1989-3	25-hydroxyvitamin D3 [Mass/volume] in Serum or Plasma	AHI≥15 vs <15	unadjusted	5yr	Lab order propensity		nutrition/vitamins	OR	0.707229				0	TRUE	TRUE	222109		0.384199
1989-3	25-hydroxyvitamin D3 [Mass/volume] in Serum or Plasma	AHI≥5 vs <5	m1	5yr	Lab order propensity		nutrition/vitamins	OR	0.765017	0.00969224	0.750622	0.779689	4.08369e-168	TRUE	TRUE	222109	167.389	0.384199
1989-3	25-hydroxyvitamin D3 [Mass/volume] in Serum or Plasma	AHI≥5 vs <5	m3	5yr	Lab order propensity		nutrition/vitamins	OR	0.76715	0.0105825	0.751402	0.783228	1.82157e-138	TRUE	TRUE	222109	137.74	0.384199
1989-3	25-hydroxyvitamin D3 [Mass/volume] in Serum or Plasma	AHI≥5 vs <5	m4	5yr	Lab order propensity		nutrition/vitamins	OR	0.794147	0.0111072	0.777045	0.811625	1.19703e-95	TRUE	TRUE	222109	94.9219	0.384199
1989-3	25-hydroxyvitamin D3 [Mass/volume] in Serum or Plasma	AHI≥5 vs <5	unadjusted	5yr	Lab order propensity		nutrition/vitamins	OR	0.765016				1.78079e-168	TRUE	TRUE	222109	167.749	0.384199
1989-3	25-hydroxyvitamin D3 [Mass/volume] in Serum or Plasma	mild_vs_none	m1	5yr	Lab order propensity		nutrition/vitamins	OR	0.909861	0.0113596	0.889827	0.930345	9.11504e-17	TRUE	TRUE	222109	16.0402	0.384199
1989-3	25-hydroxyvitamin D3 [Mass/volume] in Serum or Plasma	mild_vs_none	m3	5yr	Lab order propensity		nutrition/vitamins	OR	0.853003	0.0121424	0.832942	0.873547	3.56401e-39	TRUE	TRUE	222109	38.4481	0.384199
1989-3	25-hydroxyvitamin D3 [Mass/volume] in Serum or Plasma	mild_vs_none	m4	5yr	Lab order propensity		nutrition/vitamins	OR	0.863762	0.0123549	0.843098	0.884934	2.046e-32	TRUE	TRUE	222109	31.6891	0.384199
1989-3	25-hydroxyvitamin D3 [Mass/volume] in Serum or Plasma	mild_vs_none	unadjusted	5yr	Lab order propensity		nutrition/vitamins	OR	0.909861				9.49482e-17	TRUE	TRUE	127658	16.0225	0.384199
1989-3	25-hydroxyvitamin D3 [Mass/volume] in Serum or Plasma	moderate_vs_none	m1	5yr	Lab order propensity		nutrition/vitamins	OR	0.805061	0.0127209	0.785237	0.825385	3.75437e-65	TRUE	TRUE	222109	64.4255	0.384199
1989-3	25-hydroxyvitamin D3 [Mass/volume] in Serum or Plasma	moderate_vs_none	m3	5yr	Lab order propensity		nutrition/vitamins	OR	0.766618	0.0137518	0.746231	0.787562	3.25044e-83	TRUE	TRUE	222109	82.4881	0.384199
1989-3	25-hydroxyvitamin D3 [Mass/volume] in Serum or Plasma	moderate_vs_none	m4	5yr	Lab order propensity		nutrition/vitamins	OR	0.781636	0.014199	0.760183	0.803694	1.94018e-67	TRUE	TRUE	222109	66.7122	0.384199
1989-3	25-hydroxyvitamin D3 [Mass/volume] in Serum or Plasma	moderate_vs_none	unadjusted	5yr	Lab order propensity		nutrition/vitamins	OR	0.805066				3.53393e-65	TRUE	TRUE	105575	64.4517	0.384199
1989-3	25-hydroxyvitamin D3 [Mass/volume] in Serum or Plasma	omnibus	m1	5yr	Lab order propensity		nutrition/vitamins	wald_chi2	2176.45				0	TRUE	TRUE	222109		0.384199
1989-3	25-hydroxyvitamin D3 [Mass/volume] in Serum or Plasma	omnibus	m3	5yr	Lab order propensity		nutrition/vitamins	wald_chi2	1077.77				2.4158e-233	TRUE	TRUE	222109	232.617	0.384199
1989-3	25-hydroxyvitamin D3 [Mass/volume] in Serum or Plasma	omnibus	m4	5yr	Lab order propensity		nutrition/vitamins	wald_chi2	811.097				1.69649e-175	TRUE	TRUE	222109	174.77	0.384199
1989-3	25-hydroxyvitamin D3 [Mass/volume] in Serum or Plasma	omnibus	unadjusted	5yr	Lab order propensity		nutrition/vitamins	cramers_v	0.0994675				0	TRUE	TRUE	222109		0.384199
1989-3	25-hydroxyvitamin D3 [Mass/volume] in Serum or Plasma	severe_vs_none	m1	5yr	Lab order propensity		nutrition/vitamins	OR	0.566706	0.0127849	0.552682	0.581086	0	TRUE	TRUE	222109		0.384199
1989-3	25-hydroxyvitamin D3 [Mass/volume] in Serum or Plasma	severe_vs_none	m3	5yr	Lab order propensity		nutrition/vitamins	OR	0.641207	0.0139044	0.623968	0.658921	3.7458e-224	TRUE	TRUE	222109	223.426	0.384199
1989-3	25-hydroxyvitamin D3 [Mass/volume] in Serum or Plasma	severe_vs_none	m4	5yr	Lab order propensity		nutrition/vitamins	OR	0.660435	0.0149084	0.641417	0.680018	2.04382e-170	TRUE	TRUE	222109	169.69	0.384199
1989-3	25-hydroxyvitamin D3 [Mass/volume] in Serum or Plasma	severe_vs_none	unadjusted	5yr	Lab order propensity		nutrition/vitamins	OR	0.566714				0	TRUE	TRUE	110112		0.384199
1989-3	25-hydroxyvitamin D3 [Mass/volume] in Serum or Plasma	trend	m1	5yr	Lab order propensity		nutrition/vitamins	OR	0.836351	0.00399268	0.829832	0.842922	0	TRUE	TRUE	222109		0.384199
1989-3	25-hydroxyvitamin D3 [Mass/volume] in Serum or Plasma	trend	m3	5yr	Lab order propensity		nutrition/vitamins	OR	0.866139	0.00439342	0.858712	0.873629	1.11385e-234	TRUE	TRUE	222109	233.953	0.384199
1989-3	25-hydroxyvitamin D3 [Mass/volume] in Serum or Plasma	trend	m4	5yr	Lab order propensity		nutrition/vitamins	OR	0.874603	0.00472542	0.86654	0.882741	7.43613e-177	TRUE	TRUE	222109	176.129	0.384199
1989-3	25-hydroxyvitamin D3 [Mass/volume] in Serum or Plasma	trend	unadjusted	5yr	Lab order propensity		nutrition/vitamins	ca_z_r	-0.0952458				0	TRUE	TRUE	222109		0.384199
1989-3	25-hydroxyvitamin D3 [Mass/volume] in Serum or Plasma	AHI≥15 vs <15	m1	1yr	Lab values and order rate	mean	nutrition/vitamins	beta	-0.0825467	0.00941045	-0.100991	-0.0641021	1.81358e-18	TRUE	TRUE	48823	17.7415
1989-3	25-hydroxyvitamin D3 [Mass/volume] in Serum or Plasma	AHI≥15 vs <15	m3	1yr	Lab values and order rate	mean	nutrition/vitamins	beta	-0.183208	0.00874837	-0.200355	-0.166061	5.94691e-97	TRUE	TRUE	48823	96.2257
1989-3	25-hydroxyvitamin D3 [Mass/volume] in Serum or Plasma	AHI≥15 vs <15	m4	1yr	Lab values and order rate	mean	nutrition/vitamins	beta	-0.0561077	0.00899616	-0.0737403	-0.0384752	4.50101e-10	TRUE	TRUE	48823	9.34669
1989-3	25-hydroxyvitamin D3 [Mass/volume] in Serum or Plasma	AHI≥15 vs <15	unadjusted	1yr	Lab values and order rate	mean	nutrition/vitamins	rank_biserial	-0.0445671				2.70952e-16	TRUE	TRUE	48823	15.5671
1989-3	25-hydroxyvitamin D3 [Mass/volume] in Serum or Plasma	AHI≥5 vs <5	m1	1yr	Lab values and order rate	mean	nutrition/vitamins	beta	-0.0238783	0.00966085	-0.0428137	-0.00494294	0.0134522	FALSE	TRUE	48823	1.87121
1989-3	25-hydroxyvitamin D3 [Mass/volume] in Serum or Plasma	AHI≥5 vs <5	m3	1yr	Lab values and order rate	mean	nutrition/vitamins	beta	-0.170445	0.00904473	-0.188173	-0.152717	6.20412e-79	TRUE	TRUE	48823	78.2073
1989-3	25-hydroxyvitamin D3 [Mass/volume] in Serum or Plasma	AHI≥5 vs <5	m4	1yr	Lab values and order rate	mean	nutrition/vitamins	beta	-0.0326941	0.00932631	-0.0509738	-0.0144144	0.000456023	FALSE	TRUE	48823	3.34101
1989-3	25-hydroxyvitamin D3 [Mass/volume] in Serum or Plasma	AHI≥5 vs <5	unadjusted	1yr	Lab values and order rate	mean	nutrition/vitamins	rank_biserial	-0.011792				0.0347538	FALSE	TRUE	48823	1.459
1989-3	25-hydroxyvitamin D3 [Mass/volume] in Serum or Plasma	mild_vs_none	m1	1yr	Lab values and order rate	mean	nutrition/vitamins	beta	0.0272507	0.0112736	0.00515437	0.049347	0.0156431	FALSE	TRUE	48823	1.80568
1989-3	25-hydroxyvitamin D3 [Mass/volume] in Serum or Plasma	mild_vs_none	m3	1yr	Lab values and order rate	mean	nutrition/vitamins	beta	-0.103241	0.0103164	-0.123462	-0.0830212	1.48801e-23	TRUE	TRUE	48823	22.8274
1989-3	25-hydroxyvitamin D3 [Mass/volume] in Serum or Plasma	mild_vs_none	m4	1yr	Lab values and order rate	mean	nutrition/vitamins	beta	-0.0102577	0.0103287	-0.030502	0.00998672	0.320655	FALSE	FALSE	48823	0.493962
1989-3	25-hydroxyvitamin D3 [Mass/volume] in Serum or Plasma	mild_vs_none	unadjusted	1yr	Lab values and order rate	mean	nutrition/vitamins	rank_biserial	0.0164424				0.0117741	FALSE	TRUE	31279	1.92907
1989-3	25-hydroxyvitamin D3 [Mass/volume] in Serum or Plasma	moderate_vs_none	m1	1yr	Lab values and order rate	mean	nutrition/vitamins	beta	-0.00879153	0.01297	-0.0342128	0.0166298	0.497878	FALSE	FALSE	48823	0.302877
1989-3	25-hydroxyvitamin D3 [Mass/volume] in Serum or Plasma	moderate_vs_none	m3	1yr	Lab values and order rate	mean	nutrition/vitamins	beta	-0.190281	0.0120035	-0.213808	-0.166754	1.8834e-56	TRUE	TRUE	48823	55.7251
1989-3	25-hydroxyvitamin D3 [Mass/volume] in Serum or Plasma	moderate_vs_none	m4	1yr	Lab values and order rate	mean	nutrition/vitamins	beta	-0.0455491	0.0122114	-0.0694836	-0.0216146	0.000191661	TRUE	TRUE	48823	3.71747
1989-3	25-hydroxyvitamin D3 [Mass/volume] in Serum or Plasma	moderate_vs_none	unadjusted	1yr	Lab values and order rate	mean	nutrition/vitamins	rank_biserial	0.000672256				0.928674	FALSE	FALSE	25223	0.0321365
1989-3	25-hydroxyvitamin D3 [Mass/volume] in Serum or Plasma	omnibus	m1	1yr	Lab values and order rate	mean	nutrition/vitamins	wald_F	52.5348				6.83154e-34	TRUE	TRUE	48823	33.1655
1989-3	25-hydroxyvitamin D3 [Mass/volume] in Serum or Plasma	omnibus	m3	1yr	Lab values and order rate	mean	nutrition/vitamins	wald_F	199.692				9.83805e-129	TRUE	TRUE	48823	128.007
1989-3	25-hydroxyvitamin D3 [Mass/volume] in Serum or Plasma	omnibus	m4	1yr	Lab values and order rate	mean	nutrition/vitamins	wald_F	15.9733				2.24001e-10	TRUE	TRUE	48823	9.64975
1989-3	25-hydroxyvitamin D3 [Mass/volume] in Serum or Plasma	omnibus	unadjusted	1yr	Lab values and order rate	mean	nutrition/vitamins	epsilon2	0.00315744				7.57909e-34	TRUE	TRUE	48823	33.1204
1989-3	25-hydroxyvitamin D3 [Mass/volume] in Serum or Plasma	severe_vs_none	m1	1yr	Lab values and order rate	mean	nutrition/vitamins	beta	-0.139263	0.0136245	-0.165967	-0.112559	1.68141e-24	TRUE	TRUE	48823	23.7743
1989-3	25-hydroxyvitamin D3 [Mass/volume] in Serum or Plasma	severe_vs_none	m3	1yr	Lab values and order rate	mean	nutrition/vitamins	beta	-0.295698	0.0127454	-0.320679	-0.270717	1.9807e-118	TRUE	TRUE	48823	117.703
1989-3	25-hydroxyvitamin D3 [Mass/volume] in Serum or Plasma	severe_vs_none	m4	1yr	Lab values and order rate	mean	nutrition/vitamins	beta	-0.0840509	0.013374	-0.110264	-0.0578378	3.31316e-10	TRUE	TRUE	48823	9.47976
1989-3	25-hydroxyvitamin D3 [Mass/volume] in Serum or Plasma	severe_vs_none	unadjusted	1yr	Lab values and order rate	mean	nutrition/vitamins	rank_biserial	-0.0803262				2.38702e-24	TRUE	TRUE	23883	23.6221
1989-3	25-hydroxyvitamin D3 [Mass/volume] in Serum or Plasma	trend	m1	1yr	Lab values and order rate	mean	nutrition/vitamins	beta	-0.0391858	0.00422926	-0.0474752	-0.0308964	2.01993e-20	TRUE	TRUE	48823	19.6947
1989-3	25-hydroxyvitamin D3 [Mass/volume] in Serum or Plasma	trend	m3	1yr	Lab values and order rate	mean	nutrition/vitamins	beta	-0.0973516	0.00398027	-0.105153	-0.0895502	2.53203e-131	TRUE	TRUE	48823	130.597
1989-3	25-hydroxyvitamin D3 [Mass/volume] in Serum or Plasma	trend	m4	1yr	Lab values and order rate	mean	nutrition/vitamins	beta	-0.0279027	0.00420464	-0.0361438	-0.0196615	3.25324e-11	TRUE	TRUE	48823	10.4877
1989-3	25-hydroxyvitamin D3 [Mass/volume] in Serum or Plasma	trend	unadjusted	1yr	Lab values and order rate	mean	nutrition/vitamins	spearman_rho	-0.0348889				1.24672e-14	TRUE	TRUE	48823	13.9042
1989-3	25-hydroxyvitamin D3 [Mass/volume] in Serum or Plasma	AHI≥15 vs <15	m1	1yr	Lab values and order rate	median	nutrition/vitamins	beta	-0.0825543	0.00940804	-0.100994	-0.0641144	1.76522e-18	TRUE	TRUE	48823	17.7532
1989-3	25-hydroxyvitamin D3 [Mass/volume] in Serum or Plasma	AHI≥15 vs <15	m3	1yr	Lab values and order rate	median	nutrition/vitamins	beta	-0.182944	0.00874823	-0.20009	-0.165797	1.10566e-96	TRUE	TRUE	48823	95.9564
1989-3	25-hydroxyvitamin D3 [Mass/volume] in Serum or Plasma	AHI≥15 vs <15	m4	1yr	Lab values and order rate	median	nutrition/vitamins	beta	-0.0560927	0.00899677	-0.0737264	-0.0384589	4.56176e-10	TRUE	TRUE	48823	9.34087
1989-3	25-hydroxyvitamin D3 [Mass/volume] in Serum or Plasma	AHI≥15 vs <15	unadjusted	1yr	Lab values and order rate	median	nutrition/vitamins	rank_biserial	-0.0445805				2.65148e-16	TRUE	TRUE	48823	15.5765
1989-3	25-hydroxyvitamin D3 [Mass/volume] in Serum or Plasma	AHI≥5 vs <5	m1	1yr	Lab values and order rate	median	nutrition/vitamins	beta	-0.0236071	0.0096584	-0.0425377	-0.00467652	0.0145207	FALSE	TRUE	48823	1.83801
1989-3	25-hydroxyvitamin D3 [Mass/volume] in Serum or Plasma	AHI≥5 vs <5	m3	1yr	Lab values and order rate	median	nutrition/vitamins	beta	-0.169806	0.00904471	-0.187533	-0.152078	2.32902e-78	TRUE	TRUE	48823	77.6328
1989-3	25-hydroxyvitamin D3 [Mass/volume] in Serum or Plasma	AHI≥5 vs <5	m4	1yr	Lab values and order rate	median	nutrition/vitamins	beta	-0.0322802	0.00932697	-0.0505612	-0.0139993	0.000538721	FALSE	TRUE	48823	3.26864
1989-3	25-hydroxyvitamin D3 [Mass/volume] in Serum or Plasma	AHI≥5 vs <5	unadjusted	1yr	Lab values and order rate	median	nutrition/vitamins	rank_biserial	-0.0115922				0.0379427	FALSE	FALSE	48823	1.42087
1989-3	25-hydroxyvitamin D3 [Mass/volume] in Serum or Plasma	mild_vs_none	m1	1yr	Lab values and order rate	median	nutrition/vitamins	beta	0.0276266	0.0112706	0.00553605	0.0497172	0.0142414	FALSE	TRUE	48823	1.84645
1989-3	25-hydroxyvitamin D3 [Mass/volume] in Serum or Plasma	mild_vs_none	m3	1yr	Lab values and order rate	median	nutrition/vitamins	beta	-0.102579	0.0103163	-0.122799	-0.0823588	2.83644e-23	TRUE	TRUE	48823	22.5472
1989-3	25-hydroxyvitamin D3 [Mass/volume] in Serum or Plasma	mild_vs_none	m4	1yr	Lab values and order rate	median	nutrition/vitamins	beta	-0.00976318	0.0103294	-0.0300089	0.0104826	0.34457	FALSE	FALSE	48823	0.462722
1989-3	25-hydroxyvitamin D3 [Mass/volume] in Serum or Plasma	mild_vs_none	unadjusted	1yr	Lab values and order rate	median	nutrition/vitamins	rank_biserial	0.0167182				0.0104332	FALSE	TRUE	31279	1.98158
1989-3	25-hydroxyvitamin D3 [Mass/volume] in Serum or Plasma	moderate_vs_none	m1	1yr	Lab values and order rate	median	nutrition/vitamins	beta	-0.00854882	0.0129666	-0.0339635	0.0168659	0.509709	FALSE	FALSE	48823	0.292678
1989-3	25-hydroxyvitamin D3 [Mass/volume] in Serum or Plasma	moderate_vs_none	m3	1yr	Lab values and order rate	median	nutrition/vitamins	beta	-0.189614	0.0120035	-0.213141	-0.166087	4.52384e-56	TRUE	TRUE	48823	55.3445
1989-3	25-hydroxyvitamin D3 [Mass/volume] in Serum or Plasma	moderate_vs_none	m4	1yr	Lab values and order rate	median	nutrition/vitamins	beta	-0.0451442	0.0122122	-0.0690803	-0.0212081	0.000218712	TRUE	TRUE	48823	3.66013
1989-3	25-hydroxyvitamin D3 [Mass/volume] in Serum or Plasma	moderate_vs_none	unadjusted	1yr	Lab values and order rate	median	nutrition/vitamins	rank_biserial	0.000760281				0.919364	FALSE	FALSE	25223	0.0365127
1989-3	25-hydroxyvitamin D3 [Mass/volume] in Serum or Plasma	omnibus	m1	1yr	Lab values and order rate	median	nutrition/vitamins	wald_F	52.6739				5.55638e-34	TRUE	TRUE	48823	33.2552
1989-3	25-hydroxyvitamin D3 [Mass/volume] in Serum or Plasma	omnibus	m3	1yr	Lab values and order rate	median	nutrition/vitamins	wald_F	198.889				3.23113e-128	TRUE	TRUE	48823	127.491
1989-3	25-hydroxyvitamin D3 [Mass/volume] in Serum or Plasma	omnibus	m4	1yr	Lab values and order rate	median	nutrition/vitamins	wald_F	15.9685				2.25569e-10	TRUE	TRUE	48823	9.64672
1989-3	25-hydroxyvitamin D3 [Mass/volume] in Serum or Plasma	omnibus	unadjusted	1yr	Lab values and order rate	median	nutrition/vitamins	epsilon2	0.00315984				7.15149e-34	TRUE	TRUE	48823	33.1456
1989-3	25-hydroxyvitamin D3 [Mass/volume] in Serum or Plasma	severe_vs_none	m1	1yr	Lab values and order rate	median	nutrition/vitamins	beta	-0.139159	0.013621	-0.165856	-0.112462	1.77009e-24	TRUE	TRUE	48823	23.752
1989-3	25-hydroxyvitamin D3 [Mass/volume] in Serum or Plasma	severe_vs_none	m3	1yr	Lab values and order rate	median	nutrition/vitamins	beta	-0.295144	0.0127453	-0.320125	-0.270163	5.36222e-118	TRUE	TRUE	48823	117.271
1989-3	25-hydroxyvitamin D3 [Mass/volume] in Serum or Plasma	severe_vs_none	m4	1yr	Lab values and order rate	median	nutrition/vitamins	beta	-0.0838792	0.0133749	-0.110094	-0.0576643	3.60783e-10	TRUE	TRUE	48823	9.44275
1989-3	25-hydroxyvitamin D3 [Mass/volume] in Serum or Plasma	severe_vs_none	unadjusted	1yr	Lab values and order rate	median	nutrition/vitamins	rank_biserial	-0.0801414				3.03057e-24	TRUE	TRUE	23883	23.5185
1989-3	25-hydroxyvitamin D3 [Mass/volume] in Serum or Plasma	trend	m1	1yr	Lab values and order rate	median	nutrition/vitamins	beta	-0.0391468	0.00422819	-0.0474341	-0.0308595	2.15384e-20	TRUE	TRUE	48823	19.6668
1989-3	25-hydroxyvitamin D3 [Mass/volume] in Serum or Plasma	trend	m3	1yr	Lab values and order rate	median	nutrition/vitamins	beta	-0.0971575	0.00398025	-0.104959	-0.0893561	8.2103e-131	TRUE	TRUE	48823	130.086
1989-3	25-hydroxyvitamin D3 [Mass/volume] in Serum or Plasma	trend	m4	1yr	Lab values and order rate	median	nutrition/vitamins	beta	-0.0278382	0.00420493	-0.03608	-0.0195965	3.61989e-11	TRUE	TRUE	48823	10.4413
1989-3	25-hydroxyvitamin D3 [Mass/volume] in Serum or Plasma	trend	unadjusted	1yr	Lab values and order rate	median	nutrition/vitamins	spearman_rho	-0.0348015				1.45022e-14	TRUE	TRUE	48823	13.8386
1989-3	25-hydroxyvitamin D3 [Mass/volume] in Serum or Plasma	AHI≥15 vs <15	m1	1yr	Lab values and order rate	order_rate	nutrition/vitamins	IRR	1.00663	0.00445793	0.997872	1.01546	0.138285	FALSE	FALSE	48823	0.859226
1989-3	25-hydroxyvitamin D3 [Mass/volume] in Serum or Plasma	AHI≥15 vs <15	m3	1yr	Lab values and order rate	order_rate	nutrition/vitamins	IRR	0.996108	0.00453869	0.987286	1.00501	0.390263	FALSE	FALSE	48823	0.408642
1989-3	25-hydroxyvitamin D3 [Mass/volume] in Serum or Plasma	AHI≥15 vs <15	m4	1yr	Lab values and order rate	order_rate	nutrition/vitamins	IRR	0.993109	0.00481011	0.98379	1.00252	0.150541	FALSE	FALSE	48823	0.822345
1989-3	25-hydroxyvitamin D3 [Mass/volume] in Serum or Plasma	AHI≥15 vs <15	unadjusted	1yr	Lab values and order rate	order_rate	nutrition/vitamins	rank_biserial	-0.00104645				0.78215	FALSE	FALSE	48823	0.10671
1989-3	25-hydroxyvitamin D3 [Mass/volume] in Serum or Plasma	AHI≥5 vs <5	m1	1yr	Lab values and order rate	order_rate	nutrition/vitamins	IRR	0.995117	0.00449838	0.986382	1.00393	0.276524	FALSE	FALSE	48823	0.558267
1989-3	25-hydroxyvitamin D3 [Mass/volume] in Serum or Plasma	AHI≥5 vs <5	m3	1yr	Lab values and order rate	order_rate	nutrition/vitamins	IRR	0.978757	0.00466901	0.969841	0.987755	4.24888e-06	TRUE	TRUE	48823	5.37173
1989-3	25-hydroxyvitamin D3 [Mass/volume] in Serum or Plasma	AHI≥5 vs <5	m4	1yr	Lab values and order rate	order_rate	nutrition/vitamins	IRR	0.973732	0.00494169	0.964346	0.983209	7.1753e-08	TRUE	TRUE	48823	7.14416
1989-3	25-hydroxyvitamin D3 [Mass/volume] in Serum or Plasma	AHI≥5 vs <5	unadjusted	1yr	Lab values and order rate	order_rate	nutrition/vitamins	rank_biserial	-0.00719621				0.0637951	FALSE	FALSE	48823	1.19521
1989-3	25-hydroxyvitamin D3 [Mass/volume] in Serum or Plasma	mild_vs_none	m1	1yr	Lab values and order rate	order_rate	nutrition/vitamins	IRR	0.98855	0.00517046	0.978582	0.998618	0.0259237	FALSE	FALSE	48823	1.5863
1989-3	25-hydroxyvitamin D3 [Mass/volume] in Serum or Plasma	mild_vs_none	m3	1yr	Lab values and order rate	order_rate	nutrition/vitamins	IRR	0.974797	0.00526855	0.964783	0.984915	1.26585e-06	TRUE	TRUE	48823	5.89762
1989-3	25-hydroxyvitamin D3 [Mass/volume] in Serum or Plasma	mild_vs_none	m4	1yr	Lab values and order rate	order_rate	nutrition/vitamins	IRR	0.971649	0.00538606	0.961445	0.98196	9.30003e-08	TRUE	TRUE	48823	7.03152
1989-3	25-hydroxyvitamin D3 [Mass/volume] in Serum or Plasma	mild_vs_none	unadjusted	1yr	Lab values and order rate	order_rate	nutrition/vitamins	rank_biserial	-0.00909455				0.0453483	FALSE	FALSE	31279	1.34344
1989-3	25-hydroxyvitamin D3 [Mass/volume] in Serum or Plasma	moderate_vs_none	m1	1yr	Lab values and order rate	order_rate	nutrition/vitamins	IRR	0.997621	0.00614729	0.985673	1.00971	0.698415	FALSE	FALSE	48823	0.155887
1989-3	25-hydroxyvitamin D3 [Mass/volume] in Serum or Plasma	moderate_vs_none	m3	1yr	Lab values and order rate	order_rate	nutrition/vitamins	IRR	0.978047	0.0062786	0.966085	0.990157	0.000407121	FALSE	TRUE	48823	3.39028
1989-3	25-hydroxyvitamin D3 [Mass/volume] in Serum or Plasma	moderate_vs_none	m4	1yr	Lab values and order rate	order_rate	nutrition/vitamins	IRR	0.973134	0.00655457	0.960712	0.985716	3.25467e-05	TRUE	TRUE	48823	4.48749
1989-3	25-hydroxyvitamin D3 [Mass/volume] in Serum or Plasma	moderate_vs_none	unadjusted	1yr	Lab values and order rate	order_rate	nutrition/vitamins	rank_biserial	-0.00823993				0.115619	FALSE	FALSE	25223	0.936971
1989-3	25-hydroxyvitamin D3 [Mass/volume] in Serum or Plasma	omnibus	m1	1yr	Lab values and order rate	order_rate	nutrition/vitamins	wald_chi2	8.1995				0.0420636	FALSE	FALSE	48823	1.37609
1989-3	25-hydroxyvitamin D3 [Mass/volume] in Serum or Plasma	omnibus	m3	1yr	Lab values and order rate	order_rate	nutrition/vitamins	wald_chi2	26.2657				8.39037e-06	TRUE	TRUE	48823	5.07622
1989-3	25-hydroxyvitamin D3 [Mass/volume] in Serum or Plasma	omnibus	m4	1yr	Lab values and order rate	order_rate	nutrition/vitamins	wald_chi2	31.8159				5.72239e-07	TRUE	TRUE	48823	6.24242
1989-3	25-hydroxyvitamin D3 [Mass/volume] in Serum or Plasma	omnibus	unadjusted	1yr	Lab values and order rate	order_rate	nutrition/vitamins	epsilon2	4.11576e-05				0.171119	FALSE	FALSE	48823	0.766701
1989-3	25-hydroxyvitamin D3 [Mass/volume] in Serum or Plasma	severe_vs_none	m1	1yr	Lab values and order rate	order_rate	nutrition/vitamins	IRR	1.00476	0.00652852	0.991987	1.0177	0.466871	FALSE	FALSE	48823	0.330803
1989-3	25-hydroxyvitamin D3 [Mass/volume] in Serum or Plasma	severe_vs_none	m3	1yr	Lab values and order rate	order_rate	nutrition/vitamins	IRR	0.988415	0.00672335	0.975475	1.00153	0.0830647	FALSE	FALSE	48823	1.08058
1989-3	25-hydroxyvitamin D3 [Mass/volume] in Serum or Plasma	severe_vs_none	m4	1yr	Lab values and order rate	order_rate	nutrition/vitamins	IRR	0.981154	0.00725909	0.967294	0.995213	0.00876852	FALSE	TRUE	48823	2.05707
1989-3	25-hydroxyvitamin D3 [Mass/volume] in Serum or Plasma	severe_vs_none	unadjusted	1yr	Lab values and order rate	order_rate	nutrition/vitamins	rank_biserial	-0.0023486				0.670774	FALSE	FALSE	23883	0.173424
1989-3	25-hydroxyvitamin D3 [Mass/volume] in Serum or Plasma	trend	m1	1yr	Lab values and order rate	order_rate	nutrition/vitamins	IRR	1.00157	0.00202325	0.997611	1.00555	0.43672	FALSE	FALSE	48823	0.359797
1989-3	25-hydroxyvitamin D3 [Mass/volume] in Serum or Plasma	trend	m3	1yr	Lab values and order rate	order_rate	nutrition/vitamins	IRR	0.995565	0.00210283	0.99147	0.999676	0.0345246	FALSE	FALSE	48823	1.46187
1989-3	25-hydroxyvitamin D3 [Mass/volume] in Serum or Plasma	trend	m4	1yr	Lab values and order rate	order_rate	nutrition/vitamins	IRR	0.993349	0.0022909	0.988899	0.997819	0.00357981	FALSE	TRUE	48823	2.44614
1989-3	25-hydroxyvitamin D3 [Mass/volume] in Serum or Plasma	trend	unadjusted	1yr	Lab values and order rate	order_rate	nutrition/vitamins	spearman_rho	-0.00441788				0.32899	FALSE	FALSE	48823	0.482818
1989-3	25-hydroxyvitamin D3 [Mass/volume] in Serum or Plasma	AHI≥15 vs <15	m1	5yr	Lab values and order rate	mean	nutrition/vitamins	beta	-0.0831008	0.00706635	-0.0969508	-0.0692509	6.63315e-32	TRUE	TRUE	85334	31.1783
1989-3	25-hydroxyvitamin D3 [Mass/volume] in Serum or Plasma	AHI≥15 vs <15	m3	5yr	Lab values and order rate	mean	nutrition/vitamins	beta	-0.16892	0.00658124	-0.181819	-0.15602	9.76109e-145	TRUE	TRUE	85334	144.011
1989-3	25-hydroxyvitamin D3 [Mass/volume] in Serum or Plasma	AHI≥15 vs <15	m4	5yr	Lab values and order rate	mean	nutrition/vitamins	beta	-0.0484025	0.00675017	-0.0616328	-0.0351722	7.52954e-13	TRUE	TRUE	85334	12.1232
1989-3	25-hydroxyvitamin D3 [Mass/volume] in Serum or Plasma	AHI≥15 vs <15	unadjusted	5yr	Lab values and order rate	mean	nutrition/vitamins	rank_biserial	-0.0448117				5.35639e-28	TRUE	TRUE	85334	27.2711
1989-3	25-hydroxyvitamin D3 [Mass/volume] in Serum or Plasma	AHI≥5 vs <5	m1	5yr	Lab values and order rate	mean	nutrition/vitamins	beta	-0.0290674	0.00742298	-0.0436164	-0.0145184	9.01512e-05	TRUE	TRUE	85334	4.04503
1989-3	25-hydroxyvitamin D3 [Mass/volume] in Serum or Plasma	AHI≥5 vs <5	m3	5yr	Lab values and order rate	mean	nutrition/vitamins	beta	-0.164164	0.00696128	-0.177809	-0.15052	1.4415e-122	TRUE	TRUE	85334	121.841
1989-3	25-hydroxyvitamin D3 [Mass/volume] in Serum or Plasma	AHI≥5 vs <5	m4	5yr	Lab values and order rate	mean	nutrition/vitamins	beta	-0.0316728	0.00715578	-0.045698	-0.0176475	9.60333e-06	TRUE	TRUE	85334	5.01758
1989-3	25-hydroxyvitamin D3 [Mass/volume] in Serum or Plasma	AHI≥5 vs <5	unadjusted	5yr	Lab values and order rate	mean	nutrition/vitamins	rank_biserial	-0.0138509				0.00123793	FALSE	TRUE	85334	2.9073
1989-3	25-hydroxyvitamin D3 [Mass/volume] in Serum or Plasma	mild_vs_none	m1	5yr	Lab values and order rate	mean	nutrition/vitamins	beta	0.0212587	0.00863296	0.00433815	0.0381792	0.0137991	FALSE	TRUE	85334	1.86015
1989-3	25-hydroxyvitamin D3 [Mass/volume] in Serum or Plasma	mild_vs_none	m3	5yr	Lab values and order rate	mean	nutrition/vitamins	beta	-0.102063	0.00792963	-0.117605	-0.0865206	7.10614e-38	TRUE	TRUE	85334	37.1484
1989-3	25-hydroxyvitamin D3 [Mass/volume] in Serum or Plasma	mild_vs_none	m4	5yr	Lab values and order rate	mean	nutrition/vitamins	beta	-0.0126138	0.00793043	-0.0281574	0.00292973	0.111712	FALSE	FALSE	85334	0.951901
1989-3	25-hydroxyvitamin D3 [Mass/volume] in Serum or Plasma	mild_vs_none	unadjusted	5yr	Lab values and order rate	mean	nutrition/vitamins	rank_biserial	0.0141441				0.00463159	FALSE	TRUE	53455	2.33427
1989-3	25-hydroxyvitamin D3 [Mass/volume] in Serum or Plasma	moderate_vs_none	m1	5yr	Lab values and order rate	mean	nutrition/vitamins	beta	-0.0100763	0.00982843	-0.02934	0.00918732	0.305261	FALSE	FALSE	85334	0.515328
1989-3	25-hydroxyvitamin D3 [Mass/volume] in Serum or Plasma	moderate_vs_none	m3	5yr	Lab values and order rate	mean	nutrition/vitamins	beta	-0.175102	0.00912088	-0.192979	-0.157225	5.74407e-82	TRUE	TRUE	85334	81.2408
1989-3	25-hydroxyvitamin D3 [Mass/volume] in Serum or Plasma	moderate_vs_none	m4	5yr	Lab values and order rate	mean	nutrition/vitamins	beta	-0.0380296	0.00925504	-0.0561694	-0.0198898	3.97622e-05	TRUE	TRUE	85334	4.40053
1989-3	25-hydroxyvitamin D3 [Mass/volume] in Serum or Plasma	moderate_vs_none	unadjusted	5yr	Lab values and order rate	mean	nutrition/vitamins	rank_biserial	-0.000777843				0.891205	FALSE	FALSE	43137	0.0500226
1989-3	25-hydroxyvitamin D3 [Mass/volume] in Serum or Plasma	omnibus	m1	5yr	Lab values and order rate	mean	nutrition/vitamins	wald_F	95.4441				1.14544e-61	TRUE	TRUE	85334	60.941
1989-3	25-hydroxyvitamin D3 [Mass/volume] in Serum or Plasma	omnibus	m3	5yr	Lab values and order rate	mean	nutrition/vitamins	wald_F	312.622				6.95631e-202	TRUE	TRUE	85334	201.158
1989-3	25-hydroxyvitamin D3 [Mass/volume] in Serum or Plasma	omnibus	m4	5yr	Lab values and order rate	mean	nutrition/vitamins	wald_F	23.4542				3.6202e-15	TRUE	TRUE	85334	14.4413
1989-3	25-hydroxyvitamin D3 [Mass/volume] in Serum or Plasma	omnibus	unadjusted	5yr	Lab values and order rate	mean	nutrition/vitamins	epsilon2	0.00320307				1.32572e-59	TRUE	TRUE	85334	58.8775
1989-3	25-hydroxyvitamin D3 [Mass/volume] in Serum or Plasma	severe_vs_none	m1	5yr	Lab values and order rate	mean	nutrition/vitamins	beta	-0.143436	0.0102528	-0.163532	-0.123341	2.01007e-44	TRUE	TRUE	85334	43.6968
1989-3	25-hydroxyvitamin D3 [Mass/volume] in Serum or Plasma	severe_vs_none	m3	5yr	Lab values and order rate	mean	nutrition/vitamins	beta	-0.28296	0.00961479	-0.301805	-0.264115	2.04649e-189	TRUE	TRUE	85334	188.689
1989-3	25-hydroxyvitamin D3 [Mass/volume] in Serum or Plasma	severe_vs_none	m4	5yr	Lab values and order rate	mean	nutrition/vitamins	beta	-0.0791134	0.0100675	-0.0988457	-0.0593812	3.93933e-15	TRUE	TRUE	85334	14.4046
1989-3	25-hydroxyvitamin D3 [Mass/volume] in Serum or Plasma	severe_vs_none	unadjusted	5yr	Lab values and order rate	mean	nutrition/vitamins	rank_biserial	-0.0803455				8.63123e-42	TRUE	TRUE	40972	41.0639
1989-3	25-hydroxyvitamin D3 [Mass/volume] in Serum or Plasma	trend	m1	5yr	Lab values and order rate	mean	nutrition/vitamins	beta	-0.0411718	0.00319614	-0.0474362	-0.0349074	6.18786e-38	TRUE	TRUE	85334	37.2085
1989-3	25-hydroxyvitamin D3 [Mass/volume] in Serum or Plasma	trend	m3	5yr	Lab values and order rate	mean	nutrition/vitamins	beta	-0.0919676	0.00301148	-0.09787	-0.0860651	9.98609e-204	TRUE	TRUE	85334	203.001
1989-3	25-hydroxyvitamin D3 [Mass/volume] in Serum or Plasma	trend	m4	5yr	Lab values and order rate	mean	nutrition/vitamins	beta	-0.0255737	0.00316893	-0.0317848	-0.0193626	7.1123e-16	TRUE	TRUE	85334	15.148
1989-3	25-hydroxyvitamin D3 [Mass/volume] in Serum or Plasma	trend	unadjusted	5yr	Lab values and order rate	mean	nutrition/vitamins	spearman_rho	-0.0369953				3.06604e-27	TRUE	TRUE	85334	26.5134
1989-3	25-hydroxyvitamin D3 [Mass/volume] in Serum or Plasma	AHI≥15 vs <15	m1	5yr	Lab values and order rate	median	nutrition/vitamins	beta	-0.0814528	0.00706304	-0.0952963	-0.0676093	9.5629e-31	TRUE	TRUE	85334	30.0194
1989-3	25-hydroxyvitamin D3 [Mass/volume] in Serum or Plasma	AHI≥15 vs <15	m3	5yr	Lab values and order rate	median	nutrition/vitamins	beta	-0.16664	0.00659411	-0.179564	-0.153715	2.19474e-140	TRUE	TRUE	85334	139.659
1989-3	25-hydroxyvitamin D3 [Mass/volume] in Serum or Plasma	AHI≥15 vs <15	m4	5yr	Lab values and order rate	median	nutrition/vitamins	beta	-0.0478247	0.00676793	-0.0610898	-0.0345596	1.60246e-12	TRUE	TRUE	85334	11.7952
1989-3	25-hydroxyvitamin D3 [Mass/volume] in Serum or Plasma	AHI≥15 vs <15	unadjusted	5yr	Lab values and order rate	median	nutrition/vitamins	rank_biserial	-0.043872				6.57143e-27	TRUE	TRUE	85334	26.1823
1989-3	25-hydroxyvitamin D3 [Mass/volume] in Serum or Plasma	AHI≥5 vs <5	m1	5yr	Lab values and order rate	median	nutrition/vitamins	beta	-0.0270085	0.00741937	-0.0415504	-0.0124666	0.000272518	FALSE	TRUE	85334	3.56461
1989-3	25-hydroxyvitamin D3 [Mass/volume] in Serum or Plasma	AHI≥5 vs <5	m3	5yr	Lab values and order rate	median	nutrition/vitamins	beta	-0.160579	0.00697513	-0.17425	-0.146908	6.44548e-117	TRUE	TRUE	85334	116.191
1989-3	25-hydroxyvitamin D3 [Mass/volume] in Serum or Plasma	AHI≥5 vs <5	m4	5yr	Lab values and order rate	median	nutrition/vitamins	beta	-0.0298177	0.00717464	-0.0438799	-0.0157555	3.24197e-05	TRUE	TRUE	85334	4.48919
1989-3	25-hydroxyvitamin D3 [Mass/volume] in Serum or Plasma	AHI≥5 vs <5	unadjusted	5yr	Lab values and order rate	median	nutrition/vitamins	rank_biserial	-0.0126754				0.00311511	FALSE	TRUE	85334	2.50653
1989-3	25-hydroxyvitamin D3 [Mass/volume] in Serum or Plasma	mild_vs_none	m1	5yr	Lab values and order rate	median	nutrition/vitamins	beta	0.0228485	0.00862887	0.005936	0.039761	0.00810048	FALSE	TRUE	85334	2.09149
1989-3	25-hydroxyvitamin D3 [Mass/volume] in Serum or Plasma	mild_vs_none	m3	5yr	Lab values and order rate	median	nutrition/vitamins	beta	-0.0989083	0.00794555	-0.114482	-0.0833351	1.53458e-35	TRUE	TRUE	85334	34.814
1989-3	25-hydroxyvitamin D3 [Mass/volume] in Serum or Plasma	mild_vs_none	m4	5yr	Lab values and order rate	median	nutrition/vitamins	beta	-0.0107001	0.00795125	-0.0262845	0.00488425	0.178397	FALSE	FALSE	85334	0.748612
1989-3	25-hydroxyvitamin D3 [Mass/volume] in Serum or Plasma	mild_vs_none	unadjusted	5yr	Lab values and order rate	median	nutrition/vitamins	rank_biserial	0.0150511				0.00258286	FALSE	TRUE	53455	2.5879
1989-3	25-hydroxyvitamin D3 [Mass/volume] in Serum or Plasma	moderate_vs_none	m1	5yr	Lab values and order rate	median	nutrition/vitamins	beta	-0.00763696	0.00982378	-0.0268915	0.0116176	0.436928	FALSE	FALSE	85334	0.35959
1989-3	25-hydroxyvitamin D3 [Mass/volume] in Serum or Plasma	moderate_vs_none	m3	5yr	Lab values and order rate	median	nutrition/vitamins	beta	-0.170656	0.00913919	-0.188569	-0.152744	1.17308e-77	TRUE	TRUE	85334	76.9307
1989-3	25-hydroxyvitamin D3 [Mass/volume] in Serum or Plasma	moderate_vs_none	m4	5yr	Lab values and order rate	median	nutrition/vitamins	beta	-0.0354854	0.00927934	-0.0536728	-0.0172979	0.00013133	TRUE	TRUE	85334	3.88164
1989-3	25-hydroxyvitamin D3 [Mass/volume] in Serum or Plasma	moderate_vs_none	unadjusted	5yr	Lab values and order rate	median	nutrition/vitamins	rank_biserial	0.000557441				0.921906	FALSE	FALSE	43137	0.0353131
1989-3	25-hydroxyvitamin D3 [Mass/volume] in Serum or Plasma	omnibus	m1	5yr	Lab values and order rate	median	nutrition/vitamins	wald_F	94.0001				9.84569e-61	TRUE	TRUE	85334	60.0068
1989-3	25-hydroxyvitamin D3 [Mass/volume] in Serum or Plasma	omnibus	m3	5yr	Lab values and order rate	median	nutrition/vitamins	wald_F	302.835				1.39056e-195	TRUE	TRUE	85334	194.857
1989-3	25-hydroxyvitamin D3 [Mass/volume] in Serum or Plasma	omnibus	m4	5yr	Lab values and order rate	median	nutrition/vitamins	wald_F	23.2333				5.01806e-15	TRUE	TRUE	85334	14.2995
1989-3	25-hydroxyvitamin D3 [Mass/volume] in Serum or Plasma	omnibus	unadjusted	5yr	Lab values and order rate	median	nutrition/vitamins	epsilon2	0.00315114				1.20555e-58	TRUE	TRUE	85334	57.9188
1989-3	25-hydroxyvitamin D3 [Mass/volume] in Serum or Plasma	severe_vs_none	m1	5yr	Lab values and order rate	median	nutrition/vitamins	beta	-0.14095	0.010248	-0.161036	-0.120864	5.35729e-43	TRUE	TRUE	85334	42.2711
1989-3	25-hydroxyvitamin D3 [Mass/volume] in Serum or Plasma	severe_vs_none	m3	5yr	Lab values and order rate	median	nutrition/vitamins	beta	-0.2795	0.00963409	-0.298383	-0.260617	3.7188e-184	TRUE	TRUE	85334	183.43
1989-3	25-hydroxyvitamin D3 [Mass/volume] in Serum or Plasma	severe_vs_none	m4	5yr	Lab values and order rate	median	nutrition/vitamins	beta	-0.0784806	0.010094	-0.0982647	-0.0586966	7.62769e-15	TRUE	TRUE	85334	14.1176
1989-3	25-hydroxyvitamin D3 [Mass/volume] in Serum or Plasma	severe_vs_none	unadjusted	5yr	Lab values and order rate	median	nutrition/vitamins	rank_biserial	-0.078859				2.4948e-40	TRUE	TRUE	40972	39.603
1989-3	25-hydroxyvitamin D3 [Mass/volume] in Serum or Plasma	trend	m1	5yr	Lab values and order rate	median	nutrition/vitamins	beta	-0.0402912	0.00319467	-0.0465527	-0.0340297	1.95457e-36	TRUE	TRUE	85334	35.7089
1989-3	25-hydroxyvitamin D3 [Mass/volume] in Serum or Plasma	trend	m3	5yr	Lab values and order rate	median	nutrition/vitamins	beta	-0.0906838	0.00301752	-0.0965981	-0.0847694	2.19392e-197	TRUE	TRUE	85334	196.659
1989-3	25-hydroxyvitamin D3 [Mass/volume] in Serum or Plasma	trend	m4	5yr	Lab values and order rate	median	nutrition/vitamins	beta	-0.0252239	0.00317728	-0.0314514	-0.0189965	2.06525e-15	TRUE	TRUE	85334	14.685
1989-3	25-hydroxyvitamin D3 [Mass/volume] in Serum or Plasma	trend	unadjusted	5yr	Lab values and order rate	median	nutrition/vitamins	spearman_rho	-0.0360194				6.60953e-26	TRUE	TRUE	85334	25.1798
1989-3	25-hydroxyvitamin D3 [Mass/volume] in Serum or Plasma	AHI≥15 vs <15	m1	5yr	Lab values and order rate	order_rate	nutrition/vitamins	IRR	0.966111	0.00620897	0.954425	0.97794	2.81214e-08	TRUE	TRUE	85334	7.55096
1989-3	25-hydroxyvitamin D3 [Mass/volume] in Serum or Plasma	AHI≥15 vs <15	m3	5yr	Lab values and order rate	order_rate	nutrition/vitamins	IRR	0.952271	0.0062454	0.940686	0.964	4.85548e-15	TRUE	TRUE	85334	14.3138
1989-3	25-hydroxyvitamin D3 [Mass/volume] in Serum or Plasma	AHI≥15 vs <15	m4	5yr	Lab values and order rate	order_rate	nutrition/vitamins	IRR	0.955497	0.00660307	0.943211	0.967943	5.41101e-12	TRUE	TRUE	85334	11.2667
1989-3	25-hydroxyvitamin D3 [Mass/volume] in Serum or Plasma	AHI≥15 vs <15	unadjusted	5yr	Lab values and order rate	order_rate	nutrition/vitamins	rank_biserial	-0.0414614				3.8832e-26	TRUE	TRUE	85334	25.4108
1989-3	25-hydroxyvitamin D3 [Mass/volume] in Serum or Plasma	AHI≥5 vs <5	m1	5yr	Lab values and order rate	order_rate	nutrition/vitamins	IRR	0.960102	0.00630446	0.948311	0.972039	1.05923e-10	TRUE	TRUE	85334	9.97501
1989-3	25-hydroxyvitamin D3 [Mass/volume] in Serum or Plasma	AHI≥5 vs <5	m3	5yr	Lab values and order rate	order_rate	nutrition/vitamins	IRR	0.92933	0.00640729	0.917732	0.941074	2.67619e-30	TRUE	TRUE	85334	29.5725
1989-3	25-hydroxyvitamin D3 [Mass/volume] in Serum or Plasma	AHI≥5 vs <5	m4	5yr	Lab values and order rate	order_rate	nutrition/vitamins	IRR	0.930704	0.00678232	0.918414	0.943159	3.37541e-26	TRUE	TRUE	85334	25.4717
1989-3	25-hydroxyvitamin D3 [Mass/volume] in Serum or Plasma	AHI≥5 vs <5	unadjusted	5yr	Lab values and order rate	order_rate	nutrition/vitamins	rank_biserial	-0.0435454				3.6611e-26	TRUE	TRUE	85334	25.4364
1989-3	25-hydroxyvitamin D3 [Mass/volume] in Serum or Plasma	mild_vs_none	m1	5yr	Lab values and order rate	order_rate	nutrition/vitamins	IRR	0.970308	0.00730001	0.956524	0.984291	3.64301e-05	TRUE	TRUE	85334	4.43854
1989-3	25-hydroxyvitamin D3 [Mass/volume] in Serum or Plasma	mild_vs_none	m3	5yr	Lab values and order rate	order_rate	nutrition/vitamins	IRR	0.938903	0.00731382	0.92554	0.952459	6.71489e-18	TRUE	TRUE	85334	17.173
1989-3	25-hydroxyvitamin D3 [Mass/volume] in Serum or Plasma	mild_vs_none	m4	5yr	Lab values and order rate	order_rate	nutrition/vitamins	IRR	0.939169	0.00746844	0.925521	0.953017	4.33829e-17	TRUE	TRUE	85334	16.3627
1989-3	25-hydroxyvitamin D3 [Mass/volume] in Serum or Plasma	mild_vs_none	unadjusted	5yr	Lab values and order rate	order_rate	nutrition/vitamins	rank_biserial	-0.0288707				1.9629e-09	TRUE	TRUE	53455	8.7071
1989-3	25-hydroxyvitamin D3 [Mass/volume] in Serum or Plasma	moderate_vs_none	m1	5yr	Lab values and order rate	order_rate	nutrition/vitamins	IRR	0.961836	0.00850329	0.945939	0.978001	4.73977e-06	TRUE	TRUE	85334	5.32424
1989-3	25-hydroxyvitamin D3 [Mass/volume] in Serum or Plasma	moderate_vs_none	m3	5yr	Lab values and order rate	order_rate	nutrition/vitamins	IRR	0.922059	0.00857617	0.906689	0.937689	3.02586e-21	TRUE	TRUE	85334	20.5192
1989-3	25-hydroxyvitamin D3 [Mass/volume] in Serum or Plasma	moderate_vs_none	m4	5yr	Lab values and order rate	order_rate	nutrition/vitamins	IRR	0.92246	0.00896174	0.906399	0.938806	2.1331e-19	TRUE	TRUE	85334	18.671
1989-3	25-hydroxyvitamin D3 [Mass/volume] in Serum or Plasma	moderate_vs_none	unadjusted	5yr	Lab values and order rate	order_rate	nutrition/vitamins	rank_biserial	-0.0436484				1.53584e-15	TRUE	TRUE	43137	14.8137
1989-3	25-hydroxyvitamin D3 [Mass/volume] in Serum or Plasma	omnibus	m1	5yr	Lab values and order rate	order_rate	nutrition/vitamins	wald_chi2	53.1562				1.69802e-11	TRUE	TRUE	85334	10.7701
1989-3	25-hydroxyvitamin D3 [Mass/volume] in Serum or Plasma	omnibus	m3	5yr	Lab values and order rate	order_rate	nutrition/vitamins	wald_chi2	137.939				1.05153e-29	TRUE	TRUE	85334	28.9782
1989-3	25-hydroxyvitamin D3 [Mass/volume] in Serum or Plasma	omnibus	m4	5yr	Lab values and order rate	order_rate	nutrition/vitamins	wald_chi2	118.09				1.9893e-25	TRUE	TRUE	85334	24.7013
1989-3	25-hydroxyvitamin D3 [Mass/volume] in Serum or Plasma	omnibus	unadjusted	5yr	Lab values and order rate	order_rate	nutrition/vitamins	epsilon2	0.00191681				7.0315e-36	TRUE	TRUE	85334	35.153
1989-3	25-hydroxyvitamin D3 [Mass/volume] in Serum or Plasma	severe_vs_none	m1	5yr	Lab values and order rate	order_rate	nutrition/vitamins	IRR	0.939299	0.00912603	0.922647	0.956251	6.79749e-12	TRUE	TRUE	85334	11.1677
1989-3	25-hydroxyvitamin D3 [Mass/volume] in Serum or Plasma	severe_vs_none	m3	5yr	Lab values and order rate	order_rate	nutrition/vitamins	IRR	0.918002	0.00920592	0.901587	0.934716	1.49277e-20	TRUE	TRUE	85334	19.826
1989-3	25-hydroxyvitamin D3 [Mass/volume] in Serum or Plasma	severe_vs_none	m4	5yr	Lab values and order rate	order_rate	nutrition/vitamins	IRR	0.918598	0.00986808	0.901002	0.936537	7.6848e-18	TRUE	TRUE	85334	17.1144
1989-3	25-hydroxyvitamin D3 [Mass/volume] in Serum or Plasma	severe_vs_none	unadjusted	5yr	Lab values and order rate	order_rate	nutrition/vitamins	rank_biserial	-0.0704318				4.67007e-35	TRUE	TRUE	40972	34.3307
1989-3	25-hydroxyvitamin D3 [Mass/volume] in Serum or Plasma	trend	m1	5yr	Lab values and order rate	order_rate	nutrition/vitamins	IRR	0.980296	0.00281881	0.974895	0.985726	1.66347e-12	TRUE	TRUE	85334	11.779
1989-3	25-hydroxyvitamin D3 [Mass/volume] in Serum or Plasma	trend	m3	5yr	Lab values and order rate	order_rate	nutrition/vitamins	IRR	0.971039	0.00289132	0.965552	0.976557	2.85511e-24	TRUE	TRUE	85334	23.5444
1989-3	25-hydroxyvitamin D3 [Mass/volume] in Serum or Plasma	trend	m4	5yr	Lab values and order rate	order_rate	nutrition/vitamins	IRR	0.971492	0.00313034	0.96555	0.977471	2.48264e-20	TRUE	TRUE	85334	19.6051
1989-3	25-hydroxyvitamin D3 [Mass/volume] in Serum or Plasma	trend	unadjusted	5yr	Lab values and order rate	order_rate	nutrition/vitamins	spearman_rho	-0.0437433				2.00856e-37	TRUE	TRUE	85334	36.6971
1989-3	25-hydroxyvitamin D3 [Mass/volume] in Serum or Plasma	AHI≥15 vs <15	m1	1yr	Two-part combined		nutrition/vitamins											0.219815	0.702898	1.43669e-242	TRUE	1.00663	0.138285	FALSE
1989-3	25-hydroxyvitamin D3 [Mass/volume] in Serum or Plasma	AHI≥15 vs <15	m3	1yr	Two-part combined		nutrition/vitamins											0.219815	0.790854	4.31115e-99	TRUE	0.996108	0.390263	FALSE
1989-3	25-hydroxyvitamin D3 [Mass/volume] in Serum or Plasma	AHI≥15 vs <15	m4	1yr	Two-part combined		nutrition/vitamins											0.219815	0.790924	3.79165e-90	TRUE	0.993109	0.150541	FALSE
1989-3	25-hydroxyvitamin D3 [Mass/volume] in Serum or Plasma	AHI≥15 vs <15	unadjusted	1yr	Two-part combined		nutrition/vitamins											0.219815	0.702906	8.87838e-244	TRUE	-0.00104645	0.78215	FALSE
1989-3	25-hydroxyvitamin D3 [Mass/volume] in Serum or Plasma	AHI≥5 vs <5	m1	1yr	Two-part combined		nutrition/vitamins											0.219815	0.730866	8.38006e-175	TRUE	0.995117	0.276524	FALSE
1989-3	25-hydroxyvitamin D3 [Mass/volume] in Serum or Plasma	AHI≥5 vs <5	m3	1yr	Two-part combined		nutrition/vitamins											0.219815	0.788094	3.86219e-91	TRUE	0.978757	4.24888e-06	TRUE
1989-3	25-hydroxyvitamin D3 [Mass/volume] in Serum or Plasma	AHI≥5 vs <5	m4	1yr	Two-part combined		nutrition/vitamins											0.219815	0.789212	1.01627e-81	TRUE	0.973732	7.1753e-08	TRUE
1989-3	25-hydroxyvitamin D3 [Mass/volume] in Serum or Plasma	AHI≥5 vs <5	unadjusted	1yr	Two-part combined		nutrition/vitamins											0.219815	0.730859	1.58521e-175	TRUE	-0.00719621	0.0637951	FALSE
1989-3	25-hydroxyvitamin D3 [Mass/volume] in Serum or Plasma	mild_vs_none	m1	1yr	Two-part combined		nutrition/vitamins											0.219815	0.854312	1.17966e-33	TRUE	0.98855	0.0259237	FALSE
1989-3	25-hydroxyvitamin D3 [Mass/volume] in Serum or Plasma	mild_vs_none	m3	1yr	Two-part combined		nutrition/vitamins											0.219815	0.860574	9.15146e-29	TRUE	0.974797	1.26585e-06	TRUE
1989-3	25-hydroxyvitamin D3 [Mass/volume] in Serum or Plasma	mild_vs_none	m4	1yr	Two-part combined		nutrition/vitamins											0.219815	0.853263	7.25638e-31	TRUE	0.971649	9.30003e-08	TRUE
1989-3	25-hydroxyvitamin D3 [Mass/volume] in Serum or Plasma	mild_vs_none	unadjusted	1yr	Two-part combined		nutrition/vitamins											0.219815	0.854314	1.19352e-33	TRUE	-0.00909455	0.0453483	FALSE
1989-3	25-hydroxyvitamin D3 [Mass/volume] in Serum or Plasma	moderate_vs_none	m1	1yr	Two-part combined		nutrition/vitamins											0.219815	0.75536	6.87632e-80	TRUE	0.997621	0.698415	FALSE
1989-3	25-hydroxyvitamin D3 [Mass/volume] in Serum or Plasma	moderate_vs_none	m3	1yr	Two-part combined		nutrition/vitamins											0.219815	0.790818	1.0858e-51	TRUE	0.978047	0.000407121	TRUE
1989-3	25-hydroxyvitamin D3 [Mass/volume] in Serum or Plasma	moderate_vs_none	m4	1yr	Two-part combined		nutrition/vitamins											0.219815	0.780437	5.22724e-54	TRUE	0.973134	3.25467e-05	TRUE
1989-3	25-hydroxyvitamin D3 [Mass/volume] in Serum or Plasma	moderate_vs_none	unadjusted	1yr	Two-part combined		nutrition/vitamins											0.219815	0.755374	4.48579e-80	TRUE	-0.00823993	0.115619	FALSE
1989-3	25-hydroxyvitamin D3 [Mass/volume] in Serum or Plasma	omnibus	m1	1yr	Two-part combined		nutrition/vitamins											0.219815	1546.54	0	TRUE	8.1995	0.0420636	FALSE
1989-3	25-hydroxyvitamin D3 [Mass/volume] in Serum or Plasma	omnibus	m3	1yr	Two-part combined		nutrition/vitamins											0.219815	663.442	1.77378e-143	TRUE	26.2657	8.39037e-06	TRUE
1989-3	25-hydroxyvitamin D3 [Mass/volume] in Serum or Plasma	omnibus	m4	1yr	Two-part combined		nutrition/vitamins											0.219815	633.766	4.81961e-137	TRUE	31.8159	5.72239e-07	TRUE
1989-3	25-hydroxyvitamin D3 [Mass/volume] in Serum or Plasma	omnibus	unadjusted	1yr	Two-part combined		nutrition/vitamins											0.219815	0.0839361	0	TRUE	4.11576e-05	0.171119	FALSE
1989-3	25-hydroxyvitamin D3 [Mass/volume] in Serum or Plasma	severe_vs_none	m1	1yr	Two-part combined		nutrition/vitamins											0.219815	0.556132	0	TRUE	1.00476	0.466871	FALSE
1989-3	25-hydroxyvitamin D3 [Mass/volume] in Serum or Plasma	severe_vs_none	m3	1yr	Two-part combined		nutrition/vitamins											0.219815	0.667762	3.24162e-139	TRUE	0.988415	0.0830647	FALSE
1989-3	25-hydroxyvitamin D3 [Mass/volume] in Serum or Plasma	severe_vs_none	m4	1yr	Two-part combined		nutrition/vitamins											0.219815	0.654448	3.22138e-134	TRUE	0.981154	0.00876852	TRUE
1989-3	25-hydroxyvitamin D3 [Mass/volume] in Serum or Plasma	severe_vs_none	unadjusted	1yr	Two-part combined		nutrition/vitamins											0.219815	0.556148	0	TRUE	-0.0023486	0.670774	FALSE
1989-3	25-hydroxyvitamin D3 [Mass/volume] in Serum or Plasma	trend	m1	1yr	Two-part combined		nutrition/vitamins											0.219815	0.831609	0	TRUE	1.00157	0.43672	FALSE
1989-3	25-hydroxyvitamin D3 [Mass/volume] in Serum or Plasma	trend	m3	1yr	Two-part combined		nutrition/vitamins											0.219815	0.878826	2.21686e-144	TRUE	0.995565	0.0345246	FALSE
1989-3	25-hydroxyvitamin D3 [Mass/volume] in Serum or Plasma	trend	m4	1yr	Two-part combined		nutrition/vitamins											0.219815	0.873299	1.04681e-137	TRUE	0.993349	0.00357981	TRUE
1989-3	25-hydroxyvitamin D3 [Mass/volume] in Serum or Plasma	trend	unadjusted	1yr	Two-part combined		nutrition/vitamins											0.219815	-0.0829871	0	TRUE	-0.00441788	0.32899	FALSE
1989-3	25-hydroxyvitamin D3 [Mass/volume] in Serum or Plasma	AHI≥15 vs <15	m1	5yr	Two-part combined		nutrition/vitamins											0.384199	0.707225	0	TRUE	0.966111	2.81214e-08	TRUE
1989-3	25-hydroxyvitamin D3 [Mass/volume] in Serum or Plasma	AHI≥15 vs <15	m3	5yr	Two-part combined		nutrition/vitamins											0.384199	0.766052	9.52582e-168	TRUE	0.952271	4.85548e-15	TRUE
1989-3	25-hydroxyvitamin D3 [Mass/volume] in Serum or Plasma	AHI≥15 vs <15	m4	5yr	Two-part combined		nutrition/vitamins											0.384199	0.788464	2.10247e-121	TRUE	0.955497	5.41101e-12	TRUE
1989-3	25-hydroxyvitamin D3 [Mass/volume] in Serum or Plasma	AHI≥15 vs <15	unadjusted	5yr	Two-part combined		nutrition/vitamins											0.384199	0.707229	0	TRUE	-0.0414614	3.8832e-26	TRUE
1989-3	25-hydroxyvitamin D3 [Mass/volume] in Serum or Plasma	AHI≥5 vs <5	m1	5yr	Two-part combined		nutrition/vitamins											0.384199	0.765017	4.08369e-168	TRUE	0.960102	1.05923e-10	TRUE
1989-3	25-hydroxyvitamin D3 [Mass/volume] in Serum or Plasma	AHI≥5 vs <5	m3	5yr	Two-part combined		nutrition/vitamins											0.384199	0.76715	1.82157e-138	TRUE	0.92933	2.67619e-30	TRUE
1989-3	25-hydroxyvitamin D3 [Mass/volume] in Serum or Plasma	AHI≥5 vs <5	m4	5yr	Two-part combined		nutrition/vitamins											0.384199	0.794147	1.19703e-95	TRUE	0.930704	3.37541e-26	TRUE
1989-3	25-hydroxyvitamin D3 [Mass/volume] in Serum or Plasma	AHI≥5 vs <5	unadjusted	5yr	Two-part combined		nutrition/vitamins											0.384199	0.765016	1.78079e-168	TRUE	-0.0435454	3.6611e-26	TRUE
1989-3	25-hydroxyvitamin D3 [Mass/volume] in Serum or Plasma	mild_vs_none	m1	5yr	Two-part combined		nutrition/vitamins											0.384199	0.909861	9.11504e-17	TRUE	0.970308	3.64301e-05	TRUE
1989-3	25-hydroxyvitamin D3 [Mass/volume] in Serum or Plasma	mild_vs_none	m3	5yr	Two-part combined		nutrition/vitamins											0.384199	0.853003	3.56401e-39	TRUE	0.938903	6.71489e-18	TRUE
1989-3	25-hydroxyvitamin D3 [Mass/volume] in Serum or Plasma	mild_vs_none	m4	5yr	Two-part combined		nutrition/vitamins											0.384199	0.863762	2.046e-32	TRUE	0.939169	4.33829e-17	TRUE
1989-3	25-hydroxyvitamin D3 [Mass/volume] in Serum or Plasma	mild_vs_none	unadjusted	5yr	Two-part combined		nutrition/vitamins											0.384199	0.909861	9.49482e-17	TRUE	-0.0288707	1.9629e-09	TRUE
1989-3	25-hydroxyvitamin D3 [Mass/volume] in Serum or Plasma	moderate_vs_none	m1	5yr	Two-part combined		nutrition/vitamins											0.384199	0.805061	3.75437e-65	TRUE	0.961836	4.73977e-06	TRUE
1989-3	25-hydroxyvitamin D3 [Mass/volume] in Serum or Plasma	moderate_vs_none	m3	5yr	Two-part combined		nutrition/vitamins											0.384199	0.766618	3.25044e-83	TRUE	0.922059	3.02586e-21	TRUE
1989-3	25-hydroxyvitamin D3 [Mass/volume] in Serum or Plasma	moderate_vs_none	m4	5yr	Two-part combined		nutrition/vitamins											0.384199	0.781636	1.94018e-67	TRUE	0.92246	2.1331e-19	TRUE
1989-3	25-hydroxyvitamin D3 [Mass/volume] in Serum or Plasma	moderate_vs_none	unadjusted	5yr	Two-part combined		nutrition/vitamins											0.384199	0.805066	3.53393e-65	TRUE	-0.0436484	1.53584e-15	TRUE
1989-3	25-hydroxyvitamin D3 [Mass/volume] in Serum or Plasma	omnibus	m1	5yr	Two-part combined		nutrition/vitamins											0.384199	2176.45	0	TRUE	53.1562	1.69802e-11	TRUE
1989-3	25-hydroxyvitamin D3 [Mass/volume] in Serum or Plasma	omnibus	m3	5yr	Two-part combined		nutrition/vitamins											0.384199	1077.77	2.4158e-233	TRUE	137.939	1.05153e-29	TRUE
1989-3	25-hydroxyvitamin D3 [Mass/volume] in Serum or Plasma	omnibus	m4	5yr	Two-part combined		nutrition/vitamins											0.384199	811.097	1.69649e-175	TRUE	118.09	1.9893e-25	TRUE
1989-3	25-hydroxyvitamin D3 [Mass/volume] in Serum or Plasma	omnibus	unadjusted	5yr	Two-part combined		nutrition/vitamins											0.384199	0.0994675	0	TRUE	0.00191681	7.0315e-36	TRUE
1989-3	25-hydroxyvitamin D3 [Mass/volume] in Serum or Plasma	severe_vs_none	m1	5yr	Two-part combined		nutrition/vitamins											0.384199	0.566706	0	TRUE	0.939299	6.79749e-12	TRUE
1989-3	25-hydroxyvitamin D3 [Mass/volume] in Serum or Plasma	severe_vs_none	m3	5yr	Two-part combined		nutrition/vitamins											0.384199	0.641207	3.7458e-224	TRUE	0.918002	1.49277e-20	TRUE
1989-3	25-hydroxyvitamin D3 [Mass/volume] in Serum or Plasma	severe_vs_none	m4	5yr	Two-part combined		nutrition/vitamins											0.384199	0.660435	2.04382e-170	TRUE	0.918598	7.6848e-18	TRUE
1989-3	25-hydroxyvitamin D3 [Mass/volume] in Serum or Plasma	severe_vs_none	unadjusted	5yr	Two-part combined		nutrition/vitamins											0.384199	0.566714	0	TRUE	-0.0704318	4.67007e-35	TRUE
1989-3	25-hydroxyvitamin D3 [Mass/volume] in Serum or Plasma	trend	m1	5yr	Two-part combined		nutrition/vitamins											0.384199	0.836351	0	TRUE	0.980296	1.66347e-12	TRUE
1989-3	25-hydroxyvitamin D3 [Mass/volume] in Serum or Plasma	trend	m3	5yr	Two-part combined		nutrition/vitamins											0.384199	0.866139	1.11385e-234	TRUE	0.971039	2.85511e-24	TRUE
1989-3	25-hydroxyvitamin D3 [Mass/volume] in Serum or Plasma	trend	m4	5yr	Two-part combined		nutrition/vitamins											0.384199	0.874603	7.43613e-177	TRUE	0.971492	2.48264e-20	TRUE
1989-3	25-hydroxyvitamin D3 [Mass/volume] in Serum or Plasma	trend	unadjusted	5yr	Two-part combined		nutrition/vitamins											0.384199	-0.0952458	0	TRUE	-0.0437433	2.00856e-37	TRUE
1994-3	Calcium.ionized [Moles/volume] in Blood	AHI≥15 vs <15	unadjusted	1yr	Lab order propensity		metabolic	OR	1.2112				0.00168044	FALSE	TRUE	222109	2.77458	0.00496603
1994-3	Calcium.ionized [Moles/volume] in Blood	AHI≥5 vs <5	unadjusted	1yr	Lab order propensity		metabolic	OR	1.16316				0.0326319	FALSE	TRUE	222109	1.48636	0.00496603
1994-3	Calcium.ionized [Moles/volume] in Blood	mild_vs_none	unadjusted	1yr	Lab order propensity		metabolic	OR	1.05208				0.56813	FALSE	FALSE	127658	0.245553	0.00496603
1994-3	Calcium.ionized [Moles/volume] in Blood	moderate_vs_none	unadjusted	1yr	Lab order propensity		metabolic	OR	1.26478				0.00846613	FALSE	TRUE	105575	2.07232	0.00496603
1994-3	Calcium.ionized [Moles/volume] in Blood	omnibus	m1	1yr	Lab order propensity		metabolic	na						FALSE	FALSE	222109		0.00496603
1994-3	Calcium.ionized [Moles/volume] in Blood	omnibus	m3	1yr	Lab order propensity		metabolic	na						FALSE	FALSE	222109		0.00496603
1994-3	Calcium.ionized [Moles/volume] in Blood	omnibus	m4	1yr	Lab order propensity		metabolic	na						FALSE	FALSE	222109		0.00496603
1994-3	Calcium.ionized [Moles/volume] in Blood	omnibus	unadjusted	1yr	Lab order propensity		metabolic	cramers_v	0.00689034				0.0144586	FALSE	TRUE	222109	1.83987	0.00496603
1994-3	Calcium.ionized [Moles/volume] in Blood	severe_vs_none	unadjusted	1yr	Lab order propensity		metabolic	OR	1.22598				0.0204696	FALSE	TRUE	110112	1.68889	0.00496603
1994-3	Calcium.ionized [Moles/volume] in Blood	trend	unadjusted	1yr	Lab order propensity		metabolic	ca_z_r	0.0062009				0.0034736	FALSE	TRUE	222109	2.45922	0.00496603
1994-3	Calcium.ionized [Moles/volume] in Blood	AHI≥15 vs <15	m1	5yr	Lab order propensity		metabolic	OR	1.10456	0.0392241	1.02282	1.19282	0.0112343	FALSE	TRUE	222109	1.94945	0.0119716
1994-3	Calcium.ionized [Moles/volume] in Blood	AHI≥15 vs <15	m3	5yr	Lab order propensity		metabolic	OR	1.02758	0.0401072	0.949897	1.11162	0.497537	FALSE	FALSE	222109	0.303174	0.0119716
1994-3	Calcium.ionized [Moles/volume] in Blood	AHI≥15 vs <15	m4	5yr	Lab order propensity		metabolic	OR	1.05328	0.0418038	0.970421	1.14321	0.214338	FALSE	FALSE	222109	0.668901	0.0119716
1994-3	Calcium.ionized [Moles/volume] in Blood	AHI≥15 vs <15	unadjusted	5yr	Lab order propensity		metabolic	OR	1.10464				0.0118493	FALSE	TRUE	222109	1.92631	0.0119716
1994-3	Calcium.ionized [Moles/volume] in Blood	AHI≥5 vs <5	m1	5yr	Lab order propensity		metabolic	OR	1.13399	0.0451029	1.03805	1.2388	0.00530582	FALSE	TRUE	222109	2.27525	0.0119716
1994-3	Calcium.ionized [Moles/volume] in Blood	AHI≥5 vs <5	m3	5yr	Lab order propensity		metabolic	OR	0.956586	0.0460535	0.874024	1.04695	0.335165	FALSE	FALSE	222109	0.474741	0.0119716
1994-3	Calcium.ionized [Moles/volume] in Blood	AHI≥5 vs <5	m4	5yr	Lab order propensity		metabolic	OR	0.97664	0.0477962	0.889304	1.07255	0.620927	FALSE	FALSE	222109	0.20696	0.0119716
1994-3	Calcium.ionized [Moles/volume] in Blood	AHI≥5 vs <5	unadjusted	5yr	Lab order propensity		metabolic	OR	1.13342				0.00564456	FALSE	TRUE	222109	2.24837	0.0119716
1994-3	Calcium.ionized [Moles/volume] in Blood	mild_vs_none	m1	5yr	Lab order propensity		metabolic	OR	1.09658	0.0528132	0.988751	1.21618	0.0808509	FALSE	FALSE	222109	1.09232	0.0119716
1994-3	Calcium.ionized [Moles/volume] in Blood	mild_vs_none	m3	5yr	Lab order propensity		metabolic	OR	0.923711	0.0533175	0.832055	1.02546	0.136653	FALSE	FALSE	222109	0.864381	0.0119716
1994-3	Calcium.ionized [Moles/volume] in Blood	mild_vs_none	m4	5yr	Lab order propensity		metabolic	OR	0.938616	0.0539777	0.844388	1.04336	0.240551	FALSE	FALSE	222109	0.618792	0.0119716
1994-3	Calcium.ionized [Moles/volume] in Blood	mild_vs_none	unadjusted	5yr	Lab order propensity		metabolic	OR	1.09644				0.0854237	FALSE	FALSE	127658	1.06842	0.0119716
1994-3	Calcium.ionized [Moles/volume] in Blood	moderate_vs_none	m1	5yr	Lab order propensity		metabolic	OR	1.21887	0.0567877	1.09049	1.36237	0.00049151	FALSE	TRUE	222109	3.30847	0.0119716
1994-3	Calcium.ionized [Moles/volume] in Blood	moderate_vs_none	m3	5yr	Lab order propensity		metabolic	OR	0.978177	0.0577355	0.87352	1.09537	0.702339	FALSE	FALSE	222109	0.153453	0.0119716
1994-3	Calcium.ionized [Moles/volume] in Blood	moderate_vs_none	m4	5yr	Lab order propensity		metabolic	OR	1.00336	0.059252	0.893346	1.12691	0.954915	FALSE	FALSE	222109	0.0200355	0.0119716
1994-3	Calcium.ionized [Moles/volume] in Blood	moderate_vs_none	unadjusted	5yr	Lab order propensity		metabolic	OR	1.21897				0.000535855	FALSE	TRUE	105575	3.27095	0.0119716
1994-3	Calcium.ionized [Moles/volume] in Blood	omnibus	m1	5yr	Lab order propensity		metabolic	wald_chi2	12.1867				0.00677025	FALSE	TRUE	222109	2.1694	0.0119716
1994-3	Calcium.ionized [Moles/volume] in Blood	omnibus	m3	5yr	Lab order propensity		metabolic	wald_chi2	2.6711				0.445161	FALSE	FALSE	222109	0.351482	0.0119716
1994-3	Calcium.ionized [Moles/volume] in Blood	omnibus	m4	5yr	Lab order propensity		metabolic	wald_chi2	3.05474				0.383262	FALSE	FALSE	222109	0.416504	0.0119716
1994-3	Calcium.ionized [Moles/volume] in Blood	omnibus	unadjusted	5yr	Lab order propensity		metabolic	cramers_v	0.00741442				0.00669695	FALSE	TRUE	222109	2.17412	0.0119716
1994-3	Calcium.ionized [Moles/volume] in Blood	severe_vs_none	m1	5yr	Lab order propensity		metabolic	OR	1.10765	0.0567446	0.991063	1.23795	0.0715818	FALSE	FALSE	222109	1.1452	0.0119716
1994-3	Calcium.ionized [Moles/volume] in Blood	severe_vs_none	m3	5yr	Lab order propensity		metabolic	OR	0.986146	0.0583205	0.879627	1.10556	0.810941	FALSE	FALSE	222109	0.0910107	0.0119716
1994-3	Calcium.ionized [Moles/volume] in Blood	severe_vs_none	m4	5yr	Lab order propensity		metabolic	OR	1.02599	0.0618448	0.908869	1.15821	0.678221	FALSE	FALSE	222109	0.168629	0.0119716
1994-3	Calcium.ionized [Moles/volume] in Blood	severe_vs_none	unadjusted	5yr	Lab order propensity		metabolic	OR	1.10774				0.0760554	FALSE	FALSE	110112	1.11887	0.0119716
1994-3	Calcium.ionized [Moles/volume] in Blood	trend	m1	5yr	Lab order propensity		metabolic	OR	1.04212	0.017552	1.00688	1.0786	0.0187328	FALSE	TRUE	222109	1.7274	0.0119716
1994-3	Calcium.ionized [Moles/volume] in Blood	trend	m3	5yr	Lab order propensity		metabolic	OR	1.00237	0.0185709	0.966543	1.03953	0.898502	FALSE	FALSE	222109	0.046481	0.0119716
1994-3	Calcium.ionized [Moles/volume] in Blood	trend	m4	5yr	Lab order propensity		metabolic	OR	1.01564	0.0197184	0.977132	1.05566	0.431405	FALSE	FALSE	222109	0.365115	0.0119716
1994-3	Calcium.ionized [Moles/volume] in Blood	trend	unadjusted	5yr	Lab order propensity		metabolic	ca_z_r	0.00498924				0.0187053	FALSE	TRUE	222109	1.72804	0.0119716
1994-3	Calcium.ionized [Moles/volume] in Blood	AHI≥15 vs <15	m1	1yr	Lab values and order rate	mean	metabolic	beta	-0.152589	0.0601398	-0.270591	-0.0345876	0.0113101	FALSE	TRUE	1103	1.94653
1994-3	Calcium.ionized [Moles/volume] in Blood	AHI≥15 vs <15	m3	1yr	Lab values and order rate	mean	metabolic	beta	-0.105702	0.0600739	-0.223577	0.0121738	0.0787727	FALSE	FALSE	1103	1.10362
1994-3	Calcium.ionized [Moles/volume] in Blood	AHI≥15 vs <15	m4	1yr	Lab values and order rate	mean	metabolic	beta	-0.11272	0.0622476	-0.234861	0.00942068	0.070446	FALSE	FALSE	1103	1.15214
1994-3	Calcium.ionized [Moles/volume] in Blood	AHI≥15 vs <15	unadjusted	1yr	Lab values and order rate	mean	metabolic	rank_biserial	-0.0840539				0.0158079	FALSE	TRUE	1103	1.80113
1994-3	Calcium.ionized [Moles/volume] in Blood	AHI≥5 vs <5	m1	1yr	Lab values and order rate	mean	metabolic	beta	-0.0633022	0.0700952	-0.200837	0.0742331	0.366676	FALSE	FALSE	1103	0.435717
1994-3	Calcium.ionized [Moles/volume] in Blood	AHI≥5 vs <5	m3	1yr	Lab values and order rate	mean	metabolic	beta	-0.0421291	0.0698497	-0.179186	0.0949281	0.546543	FALSE	FALSE	1103	0.262376
1994-3	Calcium.ionized [Moles/volume] in Blood	AHI≥5 vs <5	m4	1yr	Lab values and order rate	mean	metabolic	beta	-0.0449549	0.0728886	-0.187975	0.0980652	0.537522	FALSE	FALSE	1103	0.269604
1994-3	Calcium.ionized [Moles/volume] in Blood	AHI≥5 vs <5	unadjusted	1yr	Lab values and order rate	mean	metabolic	rank_biserial	-0.0441684				0.275388	FALSE	FALSE	1103	0.560055
1994-3	Calcium.ionized [Moles/volume] in Blood	mild_vs_none	m1	1yr	Lab values and order rate	mean	metabolic	beta	0.0450189	0.0828224	-0.117489	0.207527	0.586855	FALSE	FALSE	1103	0.231469
1994-3	Calcium.ionized [Moles/volume] in Blood	mild_vs_none	m3	1yr	Lab values and order rate	mean	metabolic	beta	0.0308078	0.0818962	-0.129887	0.191503	0.706857	FALSE	FALSE	1103	0.150669
1994-3	Calcium.ionized [Moles/volume] in Blood	mild_vs_none	m4	1yr	Lab values and order rate	mean	metabolic	beta	0.0226481	0.0832822	-0.140766	0.186063	0.785717	FALSE	FALSE	1103	0.104734
1994-3	Calcium.ionized [Moles/volume] in Blood	mild_vs_none	unadjusted	1yr	Lab values and order rate	mean	metabolic	rank_biserial	0.0120669				0.801805	FALSE	FALSE	582	0.0959314
1994-3	Calcium.ionized [Moles/volume] in Blood	moderate_vs_none	m1	1yr	Lab values and order rate	mean	metabolic	beta	-0.0400686	0.0873327	-0.211426	0.131289	0.646466	FALSE	FALSE	1103	0.189454
1994-3	Calcium.ionized [Moles/volume] in Blood	moderate_vs_none	m3	1yr	Lab values and order rate	mean	metabolic	beta	0.00643814	0.086798	-0.163875	0.176751	0.940886	FALSE	FALSE	1103	0.026463
1994-3	Calcium.ionized [Moles/volume] in Blood	moderate_vs_none	m4	1yr	Lab values and order rate	mean	metabolic	beta	-0.00512768	0.0893865	-0.18052	0.170265	0.954265	FALSE	FALSE	1103	0.0203311
1994-3	Calcium.ionized [Moles/volume] in Blood	moderate_vs_none	unadjusted	1yr	Lab values and order rate	mean	metabolic	rank_biserial	-0.0212427				0.67512	FALSE	FALSE	521	0.170619
1994-3	Calcium.ionized [Moles/volume] in Blood	omnibus	m1	1yr	Lab values and order rate	mean	metabolic	wald_F	3.52703				0.0145236	FALSE	TRUE	1103	1.83793
1994-3	Calcium.ionized [Moles/volume] in Blood	omnibus	m3	1yr	Lab values and order rate	mean	metabolic	wald_F	2.65153				0.0475033	FALSE	FALSE	1103	1.32328
1994-3	Calcium.ionized [Moles/volume] in Blood	omnibus	m4	1yr	Lab values and order rate	mean	metabolic	wald_F	2.74808				0.0417422	FALSE	FALSE	1103	1.37942
1994-3	Calcium.ionized [Moles/volume] in Blood	omnibus	unadjusted	1yr	Lab values and order rate	mean	metabolic	epsilon2	0.00665433				0.0160838	FALSE	TRUE	1103	1.79361
1994-3	Calcium.ionized [Moles/volume] in Blood	severe_vs_none	m1	1yr	Lab values and order rate	mean	metabolic	beta	-0.211107	0.0858961	-0.379645	-0.0425676	0.0141367	FALSE	TRUE	1103	1.84965
1994-3	Calcium.ionized [Moles/volume] in Blood	severe_vs_none	m3	1yr	Lab values and order rate	mean	metabolic	beta	-0.180113	0.0859135	-0.348691	-0.0115358	0.036276	FALSE	FALSE	1103	1.44038
1994-3	Calcium.ionized [Moles/volume] in Blood	severe_vs_none	m4	1yr	Lab values and order rate	mean	metabolic	beta	-0.19539	0.0904045	-0.37278	-0.0179999	0.0308943	FALSE	TRUE	1103	1.51012
1994-3	Calcium.ionized [Moles/volume] in Blood	severe_vs_none	unadjusted	1yr	Lab values and order rate	mean	metabolic	rank_biserial	-0.131079				0.00851049	FALSE	TRUE	538	2.07005
1994-3	Calcium.ionized [Moles/volume] in Blood	trend	m1	1yr	Lab values and order rate	mean	metabolic	beta	-0.0730883	0.0271194	-0.1263	-0.0198767	0.00714487	FALSE	TRUE	1103	2.14601
1994-3	Calcium.ionized [Moles/volume] in Blood	trend	m3	1yr	Lab values and order rate	mean	metabolic	beta	-0.0577673	0.0271828	-0.111105	-0.00443004	0.0338021	FALSE	TRUE	1103	1.47106
1994-3	Calcium.ionized [Moles/volume] in Blood	trend	m4	1yr	Lab values and order rate	mean	metabolic	beta	-0.0636471	0.0286261	-0.119817	-0.00747775	0.0263965	FALSE	TRUE	1103	1.57845
1994-3	Calcium.ionized [Moles/volume] in Blood	trend	unadjusted	1yr	Lab values and order rate	mean	metabolic	spearman_rho	-0.0808646				0.00721	FALSE	TRUE	1103	2.14206
1994-3	Calcium.ionized [Moles/volume] in Blood	AHI≥15 vs <15	m1	1yr	Lab values and order rate	median	metabolic	beta	-0.147	0.0601397	-0.265001	-0.0289986	0.014669	FALSE	TRUE	1103	1.8336
1994-3	Calcium.ionized [Moles/volume] in Blood	AHI≥15 vs <15	m3	1yr	Lab values and order rate	median	metabolic	beta	-0.101198	0.0601948	-0.219311	0.0169148	0.0930198	FALSE	FALSE	1103	1.03142
1994-3	Calcium.ionized [Moles/volume] in Blood	AHI≥15 vs <15	m4	1yr	Lab values and order rate	median	metabolic	beta	-0.10831	0.0623727	-0.230696	0.0140766	0.0827639	FALSE	FALSE	1103	1.08216
1994-3	Calcium.ionized [Moles/volume] in Blood	AHI≥15 vs <15	unadjusted	1yr	Lab values and order rate	median	metabolic	rank_biserial	-0.0819466				0.0186147	FALSE	TRUE	1103	1.73014
1994-3	Calcium.ionized [Moles/volume] in Blood	AHI≥5 vs <5	m1	1yr	Lab values and order rate	median	metabolic	beta	-0.0591726	0.0700837	-0.196685	0.07834	0.398677	FALSE	FALSE	1103	0.399378
1994-3	Calcium.ionized [Moles/volume] in Blood	AHI≥5 vs <5	m3	1yr	Lab values and order rate	median	metabolic	beta	-0.0376171	0.0699839	-0.174938	0.0997035	0.591027	FALSE	FALSE	1103	0.228393
1994-3	Calcium.ionized [Moles/volume] in Blood	AHI≥5 vs <5	m4	1yr	Lab values and order rate	median	metabolic	beta	-0.0405877	0.0730286	-0.183883	0.102707	0.578479	FALSE	FALSE	1103	0.237713
1994-3	Calcium.ionized [Moles/volume] in Blood	AHI≥5 vs <5	unadjusted	1yr	Lab values and order rate	median	metabolic	rank_biserial	-0.0421804				0.297508	FALSE	FALSE	1103	0.526502
1994-3	Calcium.ionized [Moles/volume] in Blood	mild_vs_none	m1	1yr	Lab values and order rate	median	metabolic	beta	0.0459158	0.0828255	-0.116598	0.20843	0.57944	FALSE	FALSE	1103	0.236992
1994-3	Calcium.ionized [Moles/volume] in Blood	mild_vs_none	m3	1yr	Lab values and order rate	median	metabolic	beta	0.0332452	0.0820646	-0.12778	0.19427	0.685477	FALSE	FALSE	1103	0.164007
1994-3	Calcium.ionized [Moles/volume] in Blood	mild_vs_none	m4	1yr	Lab values and order rate	median	metabolic	beta	0.0251059	0.0834535	-0.138645	0.188857	0.763597	FALSE	FALSE	1103	0.117136
1994-3	Calcium.ionized [Moles/volume] in Blood	mild_vs_none	unadjusted	1yr	Lab values and order rate	median	metabolic	rank_biserial	0.0126608				0.792233	FALSE	FALSE	582	0.101147
1994-3	Calcium.ionized [Moles/volume] in Blood	moderate_vs_none	m1	1yr	Lab values and order rate	median	metabolic	beta	-0.035134	0.087336	-0.206498	0.13623	0.687552	FALSE	FALSE	1103	0.162694
1994-3	Calcium.ionized [Moles/volume] in Blood	moderate_vs_none	m3	1yr	Lab values and order rate	median	metabolic	beta	0.0112776	0.0869764	-0.159386	0.181941	0.896858	FALSE	FALSE	1103	0.0472763
1994-3	Calcium.ionized [Moles/volume] in Blood	moderate_vs_none	m4	1yr	Lab values and order rate	median	metabolic	beta	-0.000259379	0.0895704	-0.176013	0.175494	0.99769	FALSE	FALSE	1103	0.00100437
1994-3	Calcium.ionized [Moles/volume] in Blood	moderate_vs_none	unadjusted	1yr	Lab values and order rate	median	metabolic	rank_biserial	-0.0197085				0.697363	FALSE	FALSE	521	0.156541
1994-3	Calcium.ionized [Moles/volume] in Blood	omnibus	m1	1yr	Lab values and order rate	median	metabolic	wald_F	3.34341				0.0186575	FALSE	TRUE	1103	1.72915
1994-3	Calcium.ionized [Moles/volume] in Blood	omnibus	m3	1yr	Lab values and order rate	median	metabolic	wald_F	2.52989				0.0558746	FALSE	FALSE	1103	1.25279
1994-3	Calcium.ionized [Moles/volume] in Blood	omnibus	m4	1yr	Lab values and order rate	median	metabolic	wald_F	2.62609				0.0491465	FALSE	FALSE	1103	1.30851
1994-3	Calcium.ionized [Moles/volume] in Blood	omnibus	unadjusted	1yr	Lab values and order rate	median	metabolic	epsilon2	0.00627393				0.0194796	FALSE	TRUE	1103	1.71042
1994-3	Calcium.ionized [Moles/volume] in Blood	severe_vs_none	m1	1yr	Lab values and order rate	median	metabolic	beta	-0.20397	0.0858993	-0.372515	-0.0354246	0.0177427	FALSE	TRUE	1103	1.75098
1994-3	Calcium.ionized [Moles/volume] in Blood	severe_vs_none	m3	1yr	Lab values and order rate	median	metabolic	beta	-0.173319	0.0860901	-0.342243	-0.00439492	0.04434	FALSE	FALSE	1103	1.3532
1994-3	Calcium.ionized [Moles/volume] in Blood	severe_vs_none	m4	1yr	Lab values and order rate	median	metabolic	beta	-0.188557	0.0905905	-0.366312	-0.0108025	0.0376319	FALSE	FALSE	1103	1.42444
1994-3	Calcium.ionized [Moles/volume] in Blood	severe_vs_none	unadjusted	1yr	Lab values and order rate	median	metabolic	rank_biserial	-0.127044				0.0107583	FALSE	TRUE	538	1.96826
1994-3	Calcium.ionized [Moles/volume] in Blood	trend	m1	1yr	Lab values and order rate	median	metabolic	beta	-0.0705298	0.0271198	-0.123742	-0.0173175	0.00942873	FALSE	TRUE	1103	2.02555
1994-3	Calcium.ionized [Moles/volume] in Blood	trend	m3	1yr	Lab values and order rate	median	metabolic	beta	-0.0554915	0.0272387	-0.108938	-0.00204451	0.0418713	FALSE	FALSE	1103	1.37808
1994-3	Calcium.ionized [Moles/volume] in Blood	trend	m4	1yr	Lab values and order rate	median	metabolic	beta	-0.0613612	0.028685	-0.117646	-0.00507621	0.0326494	FALSE	FALSE	1103	1.48613
1994-3	Calcium.ionized [Moles/volume] in Blood	trend	unadjusted	1yr	Lab values and order rate	median	metabolic	spearman_rho	-0.0787459				0.00888723	FALSE	TRUE	1103	2.05123
1994-3	Calcium.ionized [Moles/volume] in Blood	AHI≥15 vs <15	m1	1yr	Lab values and order rate	order_rate	metabolic	IRR	1.41213	0.100403	1.15988	1.71924	0.000587871	FALSE	TRUE	1103	3.23072
1994-3	Calcium.ionized [Moles/volume] in Blood	AHI≥15 vs <15	m3	1yr	Lab values and order rate	order_rate	metabolic	IRR	1.35356	0.0993148	1.11415	1.64443	0.00230144	FALSE	TRUE	1103	2.638
1994-3	Calcium.ionized [Moles/volume] in Blood	AHI≥15 vs <15	m4	1yr	Lab values and order rate	order_rate	metabolic	IRR	1.40109	0.10972	1.12998	1.73723	0.00211407	FALSE	TRUE	1103	2.67488
1994-3	Calcium.ionized [Moles/volume] in Blood	AHI≥15 vs <15	unadjusted	1yr	Lab values and order rate	order_rate	metabolic	rank_biserial	0.125096				2.28028e-05	TRUE	TRUE	1103	4.64201
1994-3	Calcium.ionized [Moles/volume] in Blood	AHI≥5 vs <5	m1	1yr	Lab values and order rate	order_rate	metabolic	IRR	1.31727	0.112425	1.05676	1.64199	0.0142436	FALSE	TRUE	1103	1.84638
1994-3	Calcium.ionized [Moles/volume] in Blood	AHI≥5 vs <5	m3	1yr	Lab values and order rate	order_rate	metabolic	IRR	1.2653	0.114264	1.01142	1.5829	0.0394617	FALSE	FALSE	1103	1.40382
1994-3	Calcium.ionized [Moles/volume] in Blood	AHI≥5 vs <5	m4	1yr	Lab values and order rate	order_rate	metabolic	IRR	1.30965	0.129178	1.01671	1.68699	0.0367725	FALSE	FALSE	1103	1.43448
1994-3	Calcium.ionized [Moles/volume] in Blood	AHI≥5 vs <5	unadjusted	1yr	Lab values and order rate	order_rate	metabolic	rank_biserial	0.119124				0.000521929	FALSE	TRUE	1103	3.28239
1994-3	Calcium.ionized [Moles/volume] in Blood	mild_vs_none	m1	1yr	Lab values and order rate	order_rate	metabolic	IRR	1.07039	0.133779	0.823508	1.39128	0.611134	FALSE	FALSE	1103	0.213863
1994-3	Calcium.ionized [Moles/volume] in Blood	mild_vs_none	m3	1yr	Lab values and order rate	order_rate	metabolic	IRR	1.05599	0.133087	0.813537	1.3707	0.682275	FALSE	FALSE	1103	0.16604
1994-3	Calcium.ionized [Moles/volume] in Blood	mild_vs_none	m4	1yr	Lab values and order rate	order_rate	metabolic	IRR	1.09392	0.140565	0.830496	1.44091	0.523059	FALSE	FALSE	1103	0.281449
1994-3	Calcium.ionized [Moles/volume] in Blood	mild_vs_none	unadjusted	1yr	Lab values and order rate	order_rate	metabolic	rank_biserial	0.0597527				0.121183	FALSE	FALSE	582	0.916558
1994-3	Calcium.ionized [Moles/volume] in Blood	moderate_vs_none	m1	1yr	Lab values and order rate	order_rate	metabolic	IRR	1.37697	0.145522	1.03528	1.83144	0.0279354	FALSE	FALSE	1103	1.55385
1994-3	Calcium.ionized [Moles/volume] in Blood	moderate_vs_none	m3	1yr	Lab values and order rate	order_rate	metabolic	IRR	1.28453	0.143927	0.968802	1.70316	0.0819038	FALSE	FALSE	1103	1.0867
1994-3	Calcium.ionized [Moles/volume] in Blood	moderate_vs_none	m4	1yr	Lab values and order rate	order_rate	metabolic	IRR	1.35093	0.152252	1.00239	1.82067	0.0481963	FALSE	FALSE	1103	1.31699
1994-3	Calcium.ionized [Moles/volume] in Blood	moderate_vs_none	unadjusted	1yr	Lab values and order rate	order_rate	metabolic	rank_biserial	0.106494				0.00987065	FALSE	TRUE	521	2.00565
1994-3	Calcium.ionized [Moles/volume] in Blood	omnibus	m1	1yr	Lab values and order rate	order_rate	metabolic	wald_chi2	12.9879				0.00466276	FALSE	TRUE	1103	2.33136
1994-3	Calcium.ionized [Moles/volume] in Blood	omnibus	m3	1yr	Lab values and order rate	order_rate	metabolic	wald_chi2	10.4525				0.0150864	FALSE	TRUE	1103	1.82141
1994-3	Calcium.ionized [Moles/volume] in Blood	omnibus	m4	1yr	Lab values and order rate	order_rate	metabolic	wald_chi2	10.247				0.0165789	FALSE	TRUE	1103	1.78044
1994-3	Calcium.ionized [Moles/volume] in Blood	omnibus	unadjusted	1yr	Lab values and order rate	order_rate	metabolic	epsilon2	0.0195948				1.93162e-05	TRUE	TRUE	1103	4.71408
1994-3	Calcium.ionized [Moles/volume] in Blood	severe_vs_none	m1	1yr	Lab values and order rate	order_rate	metabolic	IRR	1.5486	0.139349	1.17849	2.03495	0.00169793	FALSE	TRUE	1103	2.77008
1994-3	Calcium.ionized [Moles/volume] in Blood	severe_vs_none	m3	1yr	Lab values and order rate	order_rate	metabolic	IRR	1.50496	0.143923	1.13506	1.99542	0.00450882	FALSE	TRUE	1103	2.34594
1994-3	Calcium.ionized [Moles/volume] in Blood	severe_vs_none	m4	1yr	Lab values and order rate	order_rate	metabolic	IRR	1.61071	0.171004	1.15201	2.25203	0.00531172	FALSE	TRUE	1103	2.27477
1994-3	Calcium.ionized [Moles/volume] in Blood	severe_vs_none	unadjusted	1yr	Lab values and order rate	order_rate	metabolic	rank_biserial	0.200039				2.61145e-06	TRUE	TRUE	538	5.58312
1994-3	Calcium.ionized [Moles/volume] in Blood	trend	m1	1yr	Lab values and order rate	order_rate	metabolic	IRR	1.17166	0.0451074	1.07252	1.27996	0.00044457	FALSE	TRUE	1103	3.35206
1994-3	Calcium.ionized [Moles/volume] in Blood	trend	m3	1yr	Lab values and order rate	order_rate	metabolic	IRR	1.15711	0.0465369	1.05624	1.26761	0.00171464	FALSE	TRUE	1103	2.76583
1994-3	Calcium.ionized [Moles/volume] in Blood	trend	m4	1yr	Lab values and order rate	order_rate	metabolic	IRR	1.18256	0.0543637	1.06304	1.31552	0.00203908	FALSE	TRUE	1103	2.69057
1994-3	Calcium.ionized [Moles/volume] in Blood	trend	unadjusted	1yr	Lab values and order rate	order_rate	metabolic	spearman_rho	0.147354				8.87239e-07	TRUE	TRUE	1103	6.05196
1994-3	Calcium.ionized [Moles/volume] in Blood	AHI≥15 vs <15	m1	5yr	Lab values and order rate	mean	metabolic	beta	-0.166731	0.038846	-0.242902	-0.0905593	1.83331e-05	TRUE	TRUE	2659	4.73676
1994-3	Calcium.ionized [Moles/volume] in Blood	AHI≥15 vs <15	m3	5yr	Lab values and order rate	mean	metabolic	beta	-0.113018	0.039443	-0.190361	-0.035676	0.00419839	FALSE	TRUE	2659	2.37692
1994-3	Calcium.ionized [Moles/volume] in Blood	AHI≥15 vs <15	m4	5yr	Lab values and order rate	mean	metabolic	beta	-0.0998221	0.040961	-0.180141	-0.019503	0.0148755	FALSE	TRUE	2659	1.82753
1994-3	Calcium.ionized [Moles/volume] in Blood	AHI≥15 vs <15	unadjusted	5yr	Lab values and order rate	mean	metabolic	rank_biserial	-0.10076				7.57774e-06	TRUE	TRUE	2659	5.12046
1994-3	Calcium.ionized [Moles/volume] in Blood	AHI≥5 vs <5	m1	5yr	Lab values and order rate	mean	metabolic	beta	-0.0845956	0.0448118	-0.172465	0.00327381	0.0591617	FALSE	FALSE	2659	1.22796
1994-3	Calcium.ionized [Moles/volume] in Blood	AHI≥5 vs <5	m3	5yr	Lab values and order rate	mean	metabolic	beta	-0.0517065	0.0449858	-0.139918	0.0365046	0.250497	FALSE	FALSE	2659	0.601198
1994-3	Calcium.ionized [Moles/volume] in Blood	AHI≥5 vs <5	m4	5yr	Lab values and order rate	mean	metabolic	beta	-0.0315425	0.0465423	-0.122806	0.0597209	0.498012	FALSE	FALSE	2659	0.30276
1994-3	Calcium.ionized [Moles/volume] in Blood	AHI≥5 vs <5	unadjusted	5yr	Lab values and order rate	mean	metabolic	rank_biserial	-0.0506492				0.0504426	FALSE	FALSE	2659	1.2972
1994-3	Calcium.ionized [Moles/volume] in Blood	mild_vs_none	m1	5yr	Lab values and order rate	mean	metabolic	beta	0.0208053	0.0522967	-0.0817411	0.123352	0.690786	FALSE	FALSE	2659	0.160656
1994-3	Calcium.ionized [Moles/volume] in Blood	mild_vs_none	m3	5yr	Lab values and order rate	mean	metabolic	beta	0.0162589	0.0518248	-0.0853625	0.11788	0.753752	FALSE	FALSE	2659	0.122772
1994-3	Calcium.ionized [Moles/volume] in Blood	mild_vs_none	m4	5yr	Lab values and order rate	mean	metabolic	beta	0.0249321	0.0524027	-0.0778226	0.127687	0.634271	FALSE	FALSE	2659	0.197725
1994-3	Calcium.ionized [Moles/volume] in Blood	mild_vs_none	unadjusted	5yr	Lab values and order rate	mean	metabolic	rank_biserial	0.014164				0.640429	FALSE	FALSE	1464	0.193529
1994-3	Calcium.ionized [Moles/volume] in Blood	moderate_vs_none	m1	5yr	Lab values and order rate	mean	metabolic	beta	-0.0937701	0.0562104	-0.203991	0.0164504	0.0953938	FALSE	FALSE	2659	1.02048
1994-3	Calcium.ionized [Moles/volume] in Blood	moderate_vs_none	m3	5yr	Lab values and order rate	mean	metabolic	beta	-0.0592522	0.0562234	-0.169499	0.0509944	0.292039	FALSE	FALSE	2659	0.534559
1994-3	Calcium.ionized [Moles/volume] in Blood	moderate_vs_none	m4	5yr	Lab values and order rate	mean	metabolic	beta	-0.04461	0.0577337	-0.157818	0.0685981	0.439778	FALSE	FALSE	2659	0.356766
1994-3	Calcium.ionized [Moles/volume] in Blood	moderate_vs_none	unadjusted	5yr	Lab values and order rate	mean	metabolic	rank_biserial	-0.0570349				0.0801189	FALSE	FALSE	1259	1.09627
1994-3	Calcium.ionized [Moles/volume] in Blood	omnibus	m1	5yr	Lab values and order rate	mean	metabolic	wald_F	7.71931				3.92017e-05	TRUE	TRUE	2659	4.40669
1994-3	Calcium.ionized [Moles/volume] in Blood	omnibus	m3	5yr	Lab values and order rate	mean	metabolic	wald_F	3.64087				0.0122675	FALSE	TRUE	2659	1.91124
1994-3	Calcium.ionized [Moles/volume] in Blood	omnibus	m4	5yr	Lab values and order rate	mean	metabolic	wald_F	2.82335				0.0374357	FALSE	FALSE	2659	1.42671
1994-3	Calcium.ionized [Moles/volume] in Blood	omnibus	unadjusted	5yr	Lab values and order rate	mean	metabolic	epsilon2	0.00822865				1.66202e-05	TRUE	TRUE	2659	4.77936
1994-3	Calcium.ionized [Moles/volume] in Blood	severe_vs_none	m1	5yr	Lab values and order rate	mean	metabolic	beta	-0.216794	0.0561856	-0.326966	-0.106622	0.00011679	TRUE	TRUE	2659	3.93259
1994-3	Calcium.ionized [Moles/volume] in Blood	severe_vs_none	m3	5yr	Lab values and order rate	mean	metabolic	beta	-0.151018	0.0571308	-0.263044	-0.038992	0.00825726	FALSE	TRUE	2659	2.08316
1994-3	Calcium.ionized [Moles/volume] in Blood	severe_vs_none	m4	5yr	Lab values and order rate	mean	metabolic	beta	-0.130717	0.0599583	-0.248287	-0.0131468	0.029336	FALSE	TRUE	2659	1.5326
1994-3	Calcium.ionized [Moles/volume] in Blood	severe_vs_none	unadjusted	5yr	Lab values and order rate	mean	metabolic	rank_biserial	-0.131198				5.64104e-05	TRUE	TRUE	1260	4.24864
1994-3	Calcium.ionized [Moles/volume] in Blood	trend	m1	5yr	Lab values and order rate	mean	metabolic	beta	-0.0767867	0.0176963	-0.111487	-0.0420867	1.48391e-05	TRUE	TRUE	2659	4.82859
1994-3	Calcium.ionized [Moles/volume] in Blood	trend	m3	5yr	Lab values and order rate	mean	metabolic	beta	-0.0529736	0.0180807	-0.0884275	-0.0175197	0.00342061	FALSE	TRUE	2659	2.4659
1994-3	Calcium.ionized [Moles/volume] in Blood	trend	m4	5yr	Lab values and order rate	mean	metabolic	beta	-0.046656	0.0190464	-0.0840035	-0.00930854	0.0143665	FALSE	TRUE	2659	1.84265
1994-3	Calcium.ionized [Moles/volume] in Blood	trend	unadjusted	5yr	Lab values and order rate	mean	metabolic	spearman_rho	-0.0855597				9.96392e-06	TRUE	TRUE	2659	5.00157
1994-3	Calcium.ionized [Moles/volume] in Blood	AHI≥15 vs <15	m1	5yr	Lab values and order rate	median	metabolic	beta	-0.171038	0.038832	-0.247182	-0.0948944	1.10186e-05	TRUE	TRUE	2659	4.95787
1994-3	Calcium.ionized [Moles/volume] in Blood	AHI≥15 vs <15	m3	5yr	Lab values and order rate	median	metabolic	beta	-0.117172	0.0394549	-0.194538	-0.0398062	0.00300718	FALSE	TRUE	2659	2.52184
1994-3	Calcium.ionized [Moles/volume] in Blood	AHI≥15 vs <15	m4	5yr	Lab values and order rate	median	metabolic	beta	-0.104904	0.0409749	-0.18525	-0.0245573	0.0105169	FALSE	TRUE	2659	1.97811
1994-3	Calcium.ionized [Moles/volume] in Blood	AHI≥15 vs <15	unadjusted	5yr	Lab values and order rate	median	metabolic	rank_biserial	-0.102552				5.1849e-06	TRUE	TRUE	2659	5.28526
1994-3	Calcium.ionized [Moles/volume] in Blood	AHI≥5 vs <5	m1	5yr	Lab values and order rate	median	metabolic	beta	-0.0872795	0.0448018	-0.17513	0.000570478	0.0515053	FALSE	FALSE	2659	1.28815
1994-3	Calcium.ionized [Moles/volume] in Blood	AHI≥5 vs <5	m3	5yr	Lab values and order rate	median	metabolic	beta	-0.0535719	0.0450038	-0.141818	0.0346745	0.234002	FALSE	FALSE	2659	0.63078
1994-3	Calcium.ionized [Moles/volume] in Blood	AHI≥5 vs <5	m4	5yr	Lab values and order rate	median	metabolic	beta	-0.0341898	0.0465629	-0.125493	0.0571138	0.462849	FALSE	FALSE	2659	0.334561
1994-3	Calcium.ionized [Moles/volume] in Blood	AHI≥5 vs <5	unadjusted	5yr	Lab values and order rate	median	metabolic	rank_biserial	-0.0515622				0.0463954	FALSE	FALSE	2659	1.33353
1994-3	Calcium.ionized [Moles/volume] in Blood	mild_vs_none	m1	5yr	Lab values and order rate	median	metabolic	beta	0.0206597	0.0522726	-0.0818395	0.123159	0.692705	FALSE	FALSE	2659	0.159451
1994-3	Calcium.ionized [Moles/volume] in Blood	mild_vs_none	m3	5yr	Lab values and order rate	median	metabolic	beta	0.0168876	0.0518362	-0.0847562	0.118531	0.74461	FALSE	FALSE	2659	0.128071
1994-3	Calcium.ionized [Moles/volume] in Blood	mild_vs_none	m4	5yr	Lab values and order rate	median	metabolic	beta	0.0248244	0.0524163	-0.077957	0.127606	0.635824	FALSE	FALSE	2659	0.196663
1994-3	Calcium.ionized [Moles/volume] in Blood	mild_vs_none	unadjusted	5yr	Lab values and order rate	median	metabolic	rank_biserial	0.014648				0.628995	FALSE	FALSE	1464	0.201353
1994-3	Calcium.ionized [Moles/volume] in Blood	moderate_vs_none	m1	5yr	Lab values and order rate	median	metabolic	beta	-0.0947172	0.0561845	-0.204887	0.0154527	0.0919472	FALSE	FALSE	2659	1.03646
1994-3	Calcium.ionized [Moles/volume] in Blood	moderate_vs_none	m3	5yr	Lab values and order rate	median	metabolic	beta	-0.0595201	0.0562358	-0.169791	0.0507508	0.289969	FALSE	FALSE	2659	0.537648
1994-3	Calcium.ionized [Moles/volume] in Blood	moderate_vs_none	m4	5yr	Lab values and order rate	median	metabolic	beta	-0.0461212	0.0577486	-0.159359	0.0671162	0.424563	FALSE	FALSE	2659	0.372058
1994-3	Calcium.ionized [Moles/volume] in Blood	moderate_vs_none	unadjusted	5yr	Lab values and order rate	median	metabolic	rank_biserial	-0.0567288				0.0817034	FALSE	FALSE	1259	1.08776
1994-3	Calcium.ionized [Moles/volume] in Blood	omnibus	m1	5yr	Lab values and order rate	median	metabolic	wald_F	8.22244				1.91e-05	TRUE	TRUE	2659	4.71897
1994-3	Calcium.ionized [Moles/volume] in Blood	omnibus	m3	5yr	Lab values and order rate	median	metabolic	wald_F	3.98982				0.00757553	FALSE	TRUE	2659	2.12059
1994-3	Calcium.ionized [Moles/volume] in Blood	omnibus	m4	5yr	Lab values and order rate	median	metabolic	wald_F	3.17125				0.0233488	FALSE	TRUE	2659	1.63174
1994-3	Calcium.ionized [Moles/volume] in Blood	omnibus	unadjusted	5yr	Lab values and order rate	median	metabolic	epsilon2	0.00872483				8.81048e-06	TRUE	TRUE	2659	5.055
1994-3	Calcium.ionized [Moles/volume] in Blood	severe_vs_none	m1	5yr	Lab values and order rate	median	metabolic	beta	-0.224616	0.0561598	-0.334737	-0.114494	6.51882e-05	TRUE	TRUE	2659	4.18583
1994-3	Calcium.ionized [Moles/volume] in Blood	severe_vs_none	m3	5yr	Lab values and order rate	median	metabolic	beta	-0.158549	0.0571433	-0.2706	-0.0464988	0.00556622	FALSE	TRUE	2659	2.25444
1994-3	Calcium.ionized [Moles/volume] in Blood	severe_vs_none	m4	5yr	Lab values and order rate	median	metabolic	beta	-0.139973	0.0599738	-0.257573	-0.0223718	0.0196764	FALSE	TRUE	2659	1.70605
1994-3	Calcium.ionized [Moles/volume] in Blood	severe_vs_none	unadjusted	5yr	Lab values and order rate	median	metabolic	rank_biserial	-0.135201				3.31113e-05	TRUE	TRUE	1260	4.48002
1994-3	Calcium.ionized [Moles/volume] in Blood	trend	m1	5yr	Lab values and order rate	median	metabolic	beta	-0.0791971	0.0176892	-0.113883	-0.0445112	7.8836e-06	TRUE	TRUE	2659	5.10328
1994-3	Calcium.ionized [Moles/volume] in Blood	trend	m3	5yr	Lab values and order rate	median	metabolic	beta	-0.0553086	0.0180857	-0.0907722	-0.019845	0.00224955	FALSE	TRUE	2659	2.64791
1994-3	Calcium.ionized [Moles/volume] in Blood	trend	m4	5yr	Lab values and order rate	median	metabolic	beta	-0.0495776	0.0190523	-0.0869367	-0.0122185	0.00931535	FALSE	TRUE	2659	2.0308
1994-3	Calcium.ionized [Moles/volume] in Blood	trend	unadjusted	5yr	Lab values and order rate	median	metabolic	spearman_rho	-0.0875891				6.09266e-06	TRUE	TRUE	2659	5.21519
1994-3	Calcium.ionized [Moles/volume] in Blood	AHI≥15 vs <15	m1	5yr	Lab values and order rate	order_rate	metabolic	IRR	1.54051	0.0805714	1.31547	1.80404	8.18131e-08	TRUE	TRUE	2659	7.08718
1994-3	Calcium.ionized [Moles/volume] in Blood	AHI≥15 vs <15	m3	5yr	Lab values and order rate	order_rate	metabolic	IRR	1.51108	0.0899719	1.26679	1.80249	4.4666e-06	TRUE	TRUE	2659	5.35002
1994-3	Calcium.ionized [Moles/volume] in Blood	AHI≥15 vs <15	m4	5yr	Lab values and order rate	order_rate	metabolic	IRR	1.66264	0.109088	1.34259	2.05898	3.15412e-06	TRUE	TRUE	2659	5.50112
1994-3	Calcium.ionized [Moles/volume] in Blood	AHI≥15 vs <15	unadjusted	5yr	Lab values and order rate	order_rate	metabolic	rank_biserial	0.101621				5.86354e-07	TRUE	TRUE	2659	6.23184
1994-3	Calcium.ionized [Moles/volume] in Blood	AHI≥5 vs <5	m1	5yr	Lab values and order rate	order_rate	metabolic	IRR	1.33742	0.0881021	1.12532	1.5895	0.000966601	FALSE	TRUE	2659	3.01475
1994-3	Calcium.ionized [Moles/volume] in Blood	AHI≥5 vs <5	m3	5yr	Lab values and order rate	order_rate	metabolic	IRR	1.31434	0.0948057	1.09146	1.58272	0.00393815	FALSE	TRUE	2659	2.40471
1994-3	Calcium.ionized [Moles/volume] in Blood	AHI≥5 vs <5	m4	5yr	Lab values and order rate	order_rate	metabolic	IRR	1.434	0.113436	1.14813	1.79104	0.00148444	FALSE	TRUE	2659	2.82844
1994-3	Calcium.ionized [Moles/volume] in Blood	AHI≥5 vs <5	unadjusted	5yr	Lab values and order rate	order_rate	metabolic	rank_biserial	0.0919718				8.48386e-05	TRUE	TRUE	2659	4.07141
1994-3	Calcium.ionized [Moles/volume] in Blood	mild_vs_none	m1	5yr	Lab values and order rate	order_rate	metabolic	IRR	1.01515	0.0948506	0.842935	1.22255	0.874027	FALSE	FALSE	2659	0.0584751
1994-3	Calcium.ionized [Moles/volume] in Blood	mild_vs_none	m3	5yr	Lab values and order rate	order_rate	metabolic	IRR	1.02435	0.0965605	0.847729	1.23778	0.803221	FALSE	FALSE	2659	0.0951651
1994-3	Calcium.ionized [Moles/volume] in Blood	mild_vs_none	m4	5yr	Lab values and order rate	order_rate	metabolic	IRR	1.0984	0.103247	0.897176	1.34476	0.363324	FALSE	FALSE	2659	0.439705
1994-3	Calcium.ionized [Moles/volume] in Blood	mild_vs_none	unadjusted	5yr	Lab values and order rate	order_rate	metabolic	rank_biserial	0.0437633				0.102632	FALSE	FALSE	1464	0.988716
1994-3	Calcium.ionized [Moles/volume] in Blood	moderate_vs_none	m1	5yr	Lab values and order rate	order_rate	metabolic	IRR	1.56823	0.130048	1.21538	2.02351	0.000540501	FALSE	TRUE	2659	3.2672
1994-3	Calcium.ionized [Moles/volume] in Blood	moderate_vs_none	m3	5yr	Lab values and order rate	order_rate	metabolic	IRR	1.56608	0.140555	1.18898	2.06279	0.0014154	FALSE	TRUE	2659	2.84912
1994-3	Calcium.ionized [Moles/volume] in Blood	moderate_vs_none	m4	5yr	Lab values and order rate	order_rate	metabolic	IRR	1.75876	0.164101	1.27503	2.42599	0.000580437	FALSE	TRUE	2659	3.23625
1994-3	Calcium.ionized [Moles/volume] in Blood	moderate_vs_none	unadjusted	5yr	Lab values and order rate	order_rate	metabolic	rank_biserial	0.104133				0.000364256	FALSE	TRUE	1259	3.43859
1994-3	Calcium.ionized [Moles/volume] in Blood	omnibus	m1	5yr	Lab values and order rate	order_rate	metabolic	wald_chi2	31.043				8.32524e-07	TRUE	TRUE	2659	6.0796
1994-3	Calcium.ionized [Moles/volume] in Blood	omnibus	m3	5yr	Lab values and order rate	order_rate	metabolic	wald_chi2	22.7258				4.60607e-05	TRUE	TRUE	2659	4.33667
1994-3	Calcium.ionized [Moles/volume] in Blood	omnibus	m4	5yr	Lab values and order rate	order_rate	metabolic	wald_chi2	24.7314				1.75714e-05	TRUE	TRUE	2659	4.75519
1994-3	Calcium.ionized [Moles/volume] in Blood	omnibus	unadjusted	5yr	Lab values and order rate	order_rate	metabolic	epsilon2	0.00985729				2.06148e-06	TRUE	TRUE	2659	5.68582
1994-3	Calcium.ionized [Moles/volume] in Blood	severe_vs_none	m1	5yr	Lab values and order rate	order_rate	metabolic	IRR	1.53842	0.104089	1.25451	1.88658	3.4986e-05	TRUE	TRUE	2659	4.45611
1994-3	Calcium.ionized [Moles/volume] in Blood	severe_vs_none	m3	5yr	Lab values and order rate	order_rate	metabolic	IRR	1.49608	0.11037	1.20506	1.85739	0.000262259	TRUE	TRUE	2659	3.58127
1994-3	Calcium.ionized [Moles/volume] in Blood	severe_vs_none	m4	5yr	Lab values and order rate	order_rate	metabolic	IRR	1.75247	0.132695	1.35114	2.27301	2.35839e-05	TRUE	TRUE	2659	4.62738
1994-3	Calcium.ionized [Moles/volume] in Blood	severe_vs_none	unadjusted	5yr	Lab values and order rate	order_rate	metabolic	rank_biserial	0.144485				9.02374e-07	TRUE	TRUE	1260	6.04461
1994-3	Calcium.ionized [Moles/volume] in Blood	trend	m1	5yr	Lab values and order rate	order_rate	metabolic	IRR	1.19069	0.0330328	1.11605	1.27033	1.26583e-07	TRUE	TRUE	2659	6.89762
1994-3	Calcium.ionized [Moles/volume] in Blood	trend	m3	5yr	Lab values and order rate	order_rate	metabolic	IRR	1.17745	0.0359674	1.0973	1.26345	5.58338e-06	TRUE	TRUE	2659	5.2531
1994-3	Calcium.ionized [Moles/volume] in Blood	trend	m4	5yr	Lab values and order rate	order_rate	metabolic	IRR	1.23896	0.044427	1.13564	1.35168	1.41384e-06	TRUE	TRUE	2659	5.8496
1994-3	Calcium.ionized [Moles/volume] in Blood	trend	unadjusted	5yr	Lab values and order rate	order_rate	metabolic	spearman_rho	0.104375				6.87719e-08	TRUE	TRUE	2659	7.16259
1994-3	Calcium.ionized [Moles/volume] in Blood	AHI≥15 vs <15	m1	1yr	Two-part combined																	1.41213	0.000587871	TRUE
1994-3	Calcium.ionized [Moles/volume] in Blood	AHI≥15 vs <15	m3	1yr	Two-part combined																	1.35356	0.00230144	TRUE
1994-3	Calcium.ionized [Moles/volume] in Blood	AHI≥15 vs <15	m4	1yr	Two-part combined																	1.40109	0.00211407	TRUE
1994-3	Calcium.ionized [Moles/volume] in Blood	AHI≥15 vs <15	unadjusted	1yr	Two-part combined		metabolic											0.00496603	1.2112	0.00168044	TRUE	0.125096	2.28028e-05	TRUE
1994-3	Calcium.ionized [Moles/volume] in Blood	AHI≥5 vs <5	m1	1yr	Two-part combined																	1.31727	0.0142436	TRUE
1994-3	Calcium.ionized [Moles/volume] in Blood	AHI≥5 vs <5	m3	1yr	Two-part combined																	1.2653	0.0394617	FALSE
1994-3	Calcium.ionized [Moles/volume] in Blood	AHI≥5 vs <5	m4	1yr	Two-part combined																	1.30965	0.0367725	FALSE
1994-3	Calcium.ionized [Moles/volume] in Blood	AHI≥5 vs <5	unadjusted	1yr	Two-part combined		metabolic											0.00496603	1.16316	0.0326319	TRUE	0.119124	0.000521929	TRUE
1994-3	Calcium.ionized [Moles/volume] in Blood	mild_vs_none	m1	1yr	Two-part combined																	1.07039	0.611134	FALSE
1994-3	Calcium.ionized [Moles/volume] in Blood	mild_vs_none	m3	1yr	Two-part combined																	1.05599	0.682275	FALSE
1994-3	Calcium.ionized [Moles/volume] in Blood	mild_vs_none	m4	1yr	Two-part combined																	1.09392	0.523059	FALSE
1994-3	Calcium.ionized [Moles/volume] in Blood	mild_vs_none	unadjusted	1yr	Two-part combined		metabolic											0.00496603	1.05208	0.56813	FALSE	0.0597527	0.121183	FALSE
1994-3	Calcium.ionized [Moles/volume] in Blood	moderate_vs_none	m1	1yr	Two-part combined																	1.37697	0.0279354	FALSE
1994-3	Calcium.ionized [Moles/volume] in Blood	moderate_vs_none	m3	1yr	Two-part combined																	1.28453	0.0819038	FALSE
1994-3	Calcium.ionized [Moles/volume] in Blood	moderate_vs_none	m4	1yr	Two-part combined																	1.35093	0.0481963	FALSE
1994-3	Calcium.ionized [Moles/volume] in Blood	moderate_vs_none	unadjusted	1yr	Two-part combined		metabolic											0.00496603	1.26478	0.00846613	TRUE	0.106494	0.00987065	TRUE
1994-3	Calcium.ionized [Moles/volume] in Blood	omnibus	m1	1yr	Two-part combined		metabolic											0.00496603			FALSE	12.9879	0.00466276	TRUE
1994-3	Calcium.ionized [Moles/volume] in Blood	omnibus	m3	1yr	Two-part combined		metabolic											0.00496603			FALSE	10.4525	0.0150864	TRUE
1994-3	Calcium.ionized [Moles/volume] in Blood	omnibus	m4	1yr	Two-part combined		metabolic											0.00496603			FALSE	10.247	0.0165789	TRUE
1994-3	Calcium.ionized [Moles/volume] in Blood	omnibus	unadjusted	1yr	Two-part combined		metabolic											0.00496603	0.00689034	0.0144586	TRUE	0.0195948	1.93162e-05	TRUE
1994-3	Calcium.ionized [Moles/volume] in Blood	severe_vs_none	m1	1yr	Two-part combined																	1.5486	0.00169793	TRUE
1994-3	Calcium.ionized [Moles/volume] in Blood	severe_vs_none	m3	1yr	Two-part combined																	1.50496	0.00450882	TRUE
1994-3	Calcium.ionized [Moles/volume] in Blood	severe_vs_none	m4	1yr	Two-part combined																	1.61071	0.00531172	TRUE
1994-3	Calcium.ionized [Moles/volume] in Blood	severe_vs_none	unadjusted	1yr	Two-part combined		metabolic											0.00496603	1.22598	0.0204696	TRUE	0.200039	2.61145e-06	TRUE
1994-3	Calcium.ionized [Moles/volume] in Blood	trend	m1	1yr	Two-part combined																	1.17166	0.00044457	TRUE
1994-3	Calcium.ionized [Moles/volume] in Blood	trend	m3	1yr	Two-part combined																	1.15711	0.00171464	TRUE
1994-3	Calcium.ionized [Moles/volume] in Blood	trend	m4	1yr	Two-part combined																	1.18256	0.00203908	TRUE
1994-3	Calcium.ionized [Moles/volume] in Blood	trend	unadjusted	1yr	Two-part combined		metabolic											0.00496603	0.0062009	0.0034736	TRUE	0.147354	8.87239e-07	TRUE
1994-3	Calcium.ionized [Moles/volume] in Blood	AHI≥15 vs <15	m1	5yr	Two-part combined		metabolic											0.0119716	1.10456	0.0112343	TRUE	1.54051	8.18131e-08	TRUE
1994-3	Calcium.ionized [Moles/volume] in Blood	AHI≥15 vs <15	m3	5yr	Two-part combined		metabolic											0.0119716	1.02758	0.497537	FALSE	1.51108	4.4666e-06	TRUE
1994-3	Calcium.ionized [Moles/volume] in Blood	AHI≥15 vs <15	m4	5yr	Two-part combined		metabolic											0.0119716	1.05328	0.214338	FALSE	1.66264	3.15412e-06	TRUE
1994-3	Calcium.ionized [Moles/volume] in Blood	AHI≥15 vs <15	unadjusted	5yr	Two-part combined		metabolic											0.0119716	1.10464	0.0118493	TRUE	0.101621	5.86354e-07	TRUE
1994-3	Calcium.ionized [Moles/volume] in Blood	AHI≥5 vs <5	m1	5yr	Two-part combined		metabolic											0.0119716	1.13399	0.00530582	TRUE	1.33742	0.000966601	TRUE
1994-3	Calcium.ionized [Moles/volume] in Blood	AHI≥5 vs <5	m3	5yr	Two-part combined		metabolic											0.0119716	0.956586	0.335165	FALSE	1.31434	0.00393815	TRUE
1994-3	Calcium.ionized [Moles/volume] in Blood	AHI≥5 vs <5	m4	5yr	Two-part combined		metabolic											0.0119716	0.97664	0.620927	FALSE	1.434	0.00148444	TRUE
1994-3	Calcium.ionized [Moles/volume] in Blood	AHI≥5 vs <5	unadjusted	5yr	Two-part combined		metabolic											0.0119716	1.13342	0.00564456	TRUE	0.0919718	8.48386e-05	TRUE
1994-3	Calcium.ionized [Moles/volume] in Blood	mild_vs_none	m1	5yr	Two-part combined		metabolic											0.0119716	1.09658	0.0808509	FALSE	1.01515	0.874027	FALSE
1994-3	Calcium.ionized [Moles/volume] in Blood	mild_vs_none	m3	5yr	Two-part combined		metabolic											0.0119716	0.923711	0.136653	FALSE	1.02435	0.803221	FALSE
1994-3	Calcium.ionized [Moles/volume] in Blood	mild_vs_none	m4	5yr	Two-part combined		metabolic											0.0119716	0.938616	0.240551	FALSE	1.0984	0.363324	FALSE
1994-3	Calcium.ionized [Moles/volume] in Blood	mild_vs_none	unadjusted	5yr	Two-part combined		metabolic											0.0119716	1.09644	0.0854237	FALSE	0.0437633	0.102632	FALSE
1994-3	Calcium.ionized [Moles/volume] in Blood	moderate_vs_none	m1	5yr	Two-part combined		metabolic											0.0119716	1.21887	0.00049151	TRUE	1.56823	0.000540501	TRUE
1994-3	Calcium.ionized [Moles/volume] in Blood	moderate_vs_none	m3	5yr	Two-part combined		metabolic											0.0119716	0.978177	0.702339	FALSE	1.56608	0.0014154	TRUE
1994-3	Calcium.ionized [Moles/volume] in Blood	moderate_vs_none	m4	5yr	Two-part combined		metabolic											0.0119716	1.00336	0.954915	FALSE	1.75876	0.000580437	TRUE
1994-3	Calcium.ionized [Moles/volume] in Blood	moderate_vs_none	unadjusted	5yr	Two-part combined		metabolic											0.0119716	1.21897	0.000535855	TRUE	0.104133	0.000364256	TRUE
1994-3	Calcium.ionized [Moles/volume] in Blood	omnibus	m1	5yr	Two-part combined		metabolic											0.0119716	12.1867	0.00677025	TRUE	31.043	8.32524e-07	TRUE
1994-3	Calcium.ionized [Moles/volume] in Blood	omnibus	m3	5yr	Two-part combined		metabolic											0.0119716	2.6711	0.445161	FALSE	22.7258	4.60607e-05	TRUE
1994-3	Calcium.ionized [Moles/volume] in Blood	omnibus	m4	5yr	Two-part combined		metabolic											0.0119716	3.05474	0.383262	FALSE	24.7314	1.75714e-05	TRUE
1994-3	Calcium.ionized [Moles/volume] in Blood	omnibus	unadjusted	5yr	Two-part combined		metabolic											0.0119716	0.00741442	0.00669695	TRUE	0.00985729	2.06148e-06	TRUE
1994-3	Calcium.ionized [Moles/volume] in Blood	severe_vs_none	m1	5yr	Two-part combined		metabolic											0.0119716	1.10765	0.0715818	FALSE	1.53842	3.4986e-05	TRUE
1994-3	Calcium.ionized [Moles/volume] in Blood	severe_vs_none	m3	5yr	Two-part combined		metabolic											0.0119716	0.986146	0.810941	FALSE	1.49608	0.000262259	TRUE
1994-3	Calcium.ionized [Moles/volume] in Blood	severe_vs_none	m4	5yr	Two-part combined		metabolic											0.0119716	1.02599	0.678221	FALSE	1.75247	2.35839e-05	TRUE
1994-3	Calcium.ionized [Moles/volume] in Blood	severe_vs_none	unadjusted	5yr	Two-part combined		metabolic											0.0119716	1.10774	0.0760554	FALSE	0.144485	9.02374e-07	TRUE
1994-3	Calcium.ionized [Moles/volume] in Blood	trend	m1	5yr	Two-part combined		metabolic											0.0119716	1.04212	0.0187328	TRUE	1.19069	1.26583e-07	TRUE
1994-3	Calcium.ionized [Moles/volume] in Blood	trend	m3	5yr	Two-part combined		metabolic											0.0119716	1.00237	0.898502	FALSE	1.17745	5.58338e-06	TRUE
1994-3	Calcium.ionized [Moles/volume] in Blood	trend	m4	5yr	Two-part combined		metabolic											0.0119716	1.01564	0.431405	FALSE	1.23896	1.41384e-06	TRUE
1994-3	Calcium.ionized [Moles/volume] in Blood	trend	unadjusted	5yr	Two-part combined		metabolic											0.0119716	0.00498924	0.0187053	TRUE	0.104375	6.87719e-08	TRUE
2028-9	Carbon dioxide, total [Moles/volume] in Serum or Plasma	AHI≥15 vs <15	m1	1yr	Lab order propensity		metabolic	OR	1.16926	0.0091418	1.14849	1.19039	1.37001e-65	TRUE	TRUE	222109	64.8633	0.66552
2028-9	Carbon dioxide, total [Moles/volume] in Serum or Plasma	AHI≥15 vs <15	m3	1yr	Lab order propensity		metabolic	OR	1.04362	0.00978062	1.0238	1.06382	1.26964e-05	TRUE	TRUE	222109	4.89632	0.66552
2028-9	Carbon dioxide, total [Moles/volume] in Serum or Plasma	AHI≥15 vs <15	m4	1yr	Lab order propensity		metabolic	OR	0.906981	0.0103808	0.888714	0.925624	5.19216e-21	TRUE	TRUE	222109	20.2847	0.66552
2028-9	Carbon dioxide, total [Moles/volume] in Serum or Plasma	AHI≥15 vs <15	unadjusted	1yr	Lab order propensity		metabolic	OR	1.16925				1.33304e-65	TRUE	TRUE	222109	64.8752	0.66552
2028-9	Carbon dioxide, total [Moles/volume] in Serum or Plasma	AHI≥5 vs <5	m1	1yr	Lab order propensity		metabolic	OR	1.24928	0.00995545	1.22514	1.2739	1.04409e-110	TRUE	TRUE	222109	109.981	0.66552
2028-9	Carbon dioxide, total [Moles/volume] in Serum or Plasma	AHI≥5 vs <5	m3	1yr	Lab order propensity		metabolic	OR	1.01822	0.0107479	0.996999	1.0399	0.0928877	FALSE	FALSE	222109	1.03204	0.66552
2028-9	Carbon dioxide, total [Moles/volume] in Serum or Plasma	AHI≥5 vs <5	m4	1yr	Lab order propensity		metabolic	OR	0.87433	0.0114057	0.855001	0.894096	5.27779e-32	TRUE	TRUE	222109	31.2775	0.66552
2028-9	Carbon dioxide, total [Moles/volume] in Serum or Plasma	AHI≥5 vs <5	unadjusted	1yr	Lab order propensity		metabolic	OR	1.24929				7.31831e-111	TRUE	TRUE	222109	110.136	0.66552
2028-9	Carbon dioxide, total [Moles/volume] in Serum or Plasma	mild_vs_none	m1	1yr	Lab order propensity		metabolic	OR	1.2006	0.0117562	1.17326	1.22859	1.5598e-54	TRUE	TRUE	222109	53.8069	0.66552
2028-9	Carbon dioxide, total [Moles/volume] in Serum or Plasma	mild_vs_none	m3	1yr	Lab order propensity		metabolic	OR	0.992871	0.0123979	0.969035	1.01729	0.563868	FALSE	FALSE	222109	0.248823	0.66552
2028-9	Carbon dioxide, total [Moles/volume] in Serum or Plasma	mild_vs_none	m4	1yr	Lab order propensity		metabolic	OR	0.895912	0.012712	0.873867	0.918515	5.31559e-18	TRUE	TRUE	222109	17.2744	0.66552
2028-9	Carbon dioxide, total [Moles/volume] in Serum or Plasma	mild_vs_none	unadjusted	1yr	Lab order propensity		metabolic	OR	1.2006				1.53521e-54	TRUE	TRUE	127658	53.8138	0.66552
2028-9	Carbon dioxide, total [Moles/volume] in Serum or Plasma	moderate_vs_none	m1	1yr	Lab order propensity		metabolic	OR	1.33668	0.0132436	1.30243	1.37183	2.00363e-106	TRUE	TRUE	222109	105.698	0.66552
2028-9	Carbon dioxide, total [Moles/volume] in Serum or Plasma	moderate_vs_none	m3	1yr	Lab order propensity		metabolic	OR	1.03061	0.0141053	1.0025	1.0595	0.0325752	FALSE	TRUE	222109	1.48711	0.66552
2028-9	Carbon dioxide, total [Moles/volume] in Serum or Plasma	moderate_vs_none	m4	1yr	Lab order propensity		metabolic	OR	0.878417	0.0146741	0.853513	0.904048	1.0088e-18	TRUE	TRUE	222109	17.9962	0.66552
2028-9	Carbon dioxide, total [Moles/volume] in Serum or Plasma	moderate_vs_none	unadjusted	1yr	Lab order propensity		metabolic	OR	1.33667				1.28469e-106	TRUE	TRUE	105575	105.891	0.66552
2028-9	Carbon dioxide, total [Moles/volume] in Serum or Plasma	omnibus	m1	1yr	Lab order propensity		metabolic	wald_chi2	565.679				2.77618e-122	TRUE	TRUE	222109	121.557	0.66552
2028-9	Carbon dioxide, total [Moles/volume] in Serum or Plasma	omnibus	m3	1yr	Lab order propensity		metabolic	wald_chi2	20.6775				0.000122825	TRUE	TRUE	222109	3.91071	0.66552
2028-9	Carbon dioxide, total [Moles/volume] in Serum or Plasma	omnibus	m4	1yr	Lab order propensity		metabolic	wald_chi2	182.168				3.00106e-39	TRUE	TRUE	222109	38.5227	0.66552
2028-9	Carbon dioxide, total [Moles/volume] in Serum or Plasma	omnibus	unadjusted	1yr	Lab order propensity		metabolic	cramers_v	0.0505186				1.54735e-122	TRUE	TRUE	222109	121.81	0.66552
2028-9	Carbon dioxide, total [Moles/volume] in Serum or Plasma	severe_vs_none	m1	1yr	Lab order propensity		metabolic	OR	1.24126	0.0127754	1.21056	1.27273	3.35874e-64	TRUE	TRUE	222109	63.4738	0.66552
2028-9	Carbon dioxide, total [Moles/volume] in Serum or Plasma	severe_vs_none	m3	1yr	Lab order propensity		metabolic	OR	1.04782	0.0137975	1.01986	1.07654	0.000710378	FALSE	TRUE	222109	3.14851	0.66552
2028-9	Carbon dioxide, total [Moles/volume] in Serum or Plasma	severe_vs_none	m4	1yr	Lab order propensity		metabolic	OR	0.820202	0.0150138	0.796418	0.844696	8.59407e-40	TRUE	TRUE	222109	39.0658	0.66552
2028-9	Carbon dioxide, total [Moles/volume] in Serum or Plasma	severe_vs_none	unadjusted	1yr	Lab order propensity		metabolic	OR	1.24125				3.11066e-64	TRUE	TRUE	110112	63.5071	0.66552
2028-9	Carbon dioxide, total [Moles/volume] in Serum or Plasma	trend	m1	1yr	Lab order propensity		metabolic	OR	1.0811	0.00408066	1.07249	1.08978	2.12822e-81	TRUE	TRUE	222109	80.672	0.66552
2028-9	Carbon dioxide, total [Moles/volume] in Serum or Plasma	trend	m3	1yr	Lab order propensity		metabolic	OR	1.01771	0.00438327	1.00901	1.02649	6.19657e-05	TRUE	TRUE	222109	4.20785	0.66552
2028-9	Carbon dioxide, total [Moles/volume] in Serum or Plasma	trend	m4	1yr	Lab order propensity		metabolic	OR	0.940496	0.00477914	0.931728	0.949347	1.02348e-37	TRUE	TRUE	222109	36.9899	0.66552
2028-9	Carbon dioxide, total [Moles/volume] in Serum or Plasma	trend	unadjusted	1yr	Lab order propensity		metabolic	ca_z_r	0.0405694				1.72952e-81	TRUE	TRUE	222109	80.7621	0.66552
2028-9	Carbon dioxide, total [Moles/volume] in Serum or Plasma	AHI≥15 vs <15	m1	5yr	Lab order propensity		metabolic	OR	1.13222	0.0122374	1.10539	1.15971	3.38869e-24	TRUE	TRUE	222109	23.47	0.853648
2028-9	Carbon dioxide, total [Moles/volume] in Serum or Plasma	AHI≥15 vs <15	m3	5yr	Lab order propensity		metabolic	OR	1.0086	0.0131788	0.982881	1.03499	0.515846	FALSE	FALSE	222109	0.28748	0.853648
2028-9	Carbon dioxide, total [Moles/volume] in Serum or Plasma	AHI≥15 vs <15	m4	5yr	Lab order propensity		metabolic	OR	0.87893	0.0140666	0.855029	0.903499	4.54734e-20	TRUE	TRUE	222109	19.3422	0.853648
2028-9	Carbon dioxide, total [Moles/volume] in Serum or Plasma	AHI≥15 vs <15	unadjusted	5yr	Lab order propensity		metabolic	OR	1.13221				3.45549e-24	TRUE	TRUE	222109	23.4615	0.853648
2028-9	Carbon dioxide, total [Moles/volume] in Serum or Plasma	AHI≥5 vs <5	m1	5yr	Lab order propensity		metabolic	OR	1.24211	0.0130609	1.21072	1.27432	6.93749e-62	TRUE	TRUE	222109	61.1588	0.853648
2028-9	Carbon dioxide, total [Moles/volume] in Serum or Plasma	AHI≥5 vs <5	m3	5yr	Lab order propensity		metabolic	OR	0.985494	0.0142311	0.958386	1.01337	0.304514	FALSE	FALSE	222109	0.516392	0.853648
2028-9	Carbon dioxide, total [Moles/volume] in Serum or Plasma	AHI≥5 vs <5	m4	5yr	Lab order propensity		metabolic	OR	0.850415	0.0151788	0.825488	0.876094	1.33474e-26	TRUE	TRUE	222109	25.8746	0.853648
2028-9	Carbon dioxide, total [Moles/volume] in Serum or Plasma	AHI≥5 vs <5	unadjusted	5yr	Lab order propensity		metabolic	OR	1.24214				5.36273e-62	TRUE	TRUE	222109	61.2706	0.853648
2028-9	Carbon dioxide, total [Moles/volume] in Serum or Plasma	mild_vs_none	m1	5yr	Lab order propensity		metabolic	OR	1.22455	0.0155671	1.18775	1.26249	1.0318e-38	TRUE	TRUE	222109	37.9864	0.853648
2028-9	Carbon dioxide, total [Moles/volume] in Serum or Plasma	mild_vs_none	m3	5yr	Lab order propensity		metabolic	OR	0.974281	0.0164879	0.943299	1.00628	0.114041	FALSE	FALSE	222109	0.94294	0.853648
2028-9	Carbon dioxide, total [Moles/volume] in Serum or Plasma	mild_vs_none	m4	5yr	Lab order propensity		metabolic	OR	0.878884	0.0169348	0.850192	0.908545	2.46914e-14	TRUE	TRUE	222109	13.6075	0.853648
2028-9	Carbon dioxide, total [Moles/volume] in Serum or Plasma	mild_vs_none	unadjusted	5yr	Lab order propensity		metabolic	OR	1.22455				9.56241e-39	TRUE	TRUE	127658	38.0194	0.853648
2028-9	Carbon dioxide, total [Moles/volume] in Serum or Plasma	moderate_vs_none	m1	5yr	Lab order propensity		metabolic	OR	1.39032	0.0179175	1.34234	1.44001	1.52817e-75	TRUE	TRUE	222109	74.8158	0.853648
2028-9	Carbon dioxide, total [Moles/volume] in Serum or Plasma	moderate_vs_none	m3	5yr	Lab order propensity		metabolic	OR	1.02215	0.019179	0.984439	1.0613	0.253369	FALSE	FALSE	222109	0.596247	0.853648
2028-9	Carbon dioxide, total [Moles/volume] in Serum or Plasma	moderate_vs_none	m4	5yr	Lab order propensity		metabolic	OR	0.871566	0.0199951	0.83807	0.9064	6.20336e-12	TRUE	TRUE	222109	11.2074	0.853648
2028-9	Carbon dioxide, total [Moles/volume] in Serum or Plasma	moderate_vs_none	unadjusted	5yr	Lab order propensity		metabolic	OR	1.39027				6.68054e-76	TRUE	TRUE	105575	75.1752	0.853648
2028-9	Carbon dioxide, total [Moles/volume] in Serum or Plasma	omnibus	m1	5yr	Lab order propensity		metabolic	wald_chi2	371.788				2.85418e-80	TRUE	TRUE	222109	79.5445	0.853648
2028-9	Carbon dioxide, total [Moles/volume] in Serum or Plasma	omnibus	m3	5yr	Lab order propensity		metabolic	wald_chi2	9.25036				0.0261409	FALSE	TRUE	222109	1.58268	0.853648
2028-9	Carbon dioxide, total [Moles/volume] in Serum or Plasma	omnibus	m4	5yr	Lab order propensity		metabolic	wald_chi2	183.221				1.77746e-39	TRUE	TRUE	222109	38.7502	0.853648
2028-9	Carbon dioxide, total [Moles/volume] in Serum or Plasma	omnibus	unadjusted	5yr	Lab order propensity		metabolic	cramers_v	0.040991				1.41013e-80	TRUE	TRUE	222109	79.8507	0.853648
2028-9	Carbon dioxide, total [Moles/volume] in Serum or Plasma	severe_vs_none	m1	5yr	Lab order propensity		metabolic	OR	1.15036	0.0166992	1.11331	1.18863	4.95113e-17	TRUE	TRUE	222109	16.3053	0.853648
2028-9	Carbon dioxide, total [Moles/volume] in Serum or Plasma	severe_vs_none	m3	5yr	Lab order propensity		metabolic	OR	0.972462	0.0181785	0.938424	1.00774	0.124516	FALSE	FALSE	222109	0.904776	0.853648
2028-9	Carbon dioxide, total [Moles/volume] in Serum or Plasma	severe_vs_none	m4	5yr	Lab order propensity		metabolic	OR	0.763727	0.0199415	0.734453	0.794168	1.24539e-41	TRUE	TRUE	222109	40.9047	0.853648
2028-9	Carbon dioxide, total [Moles/volume] in Serum or Plasma	severe_vs_none	unadjusted	5yr	Lab order propensity		metabolic	OR	1.15034				5.12778e-17	TRUE	TRUE	110112	16.2901	0.853648
2028-9	Carbon dioxide, total [Moles/volume] in Serum or Plasma	trend	m1	5yr	Lab order propensity		metabolic	OR	1.0603	0.00545375	1.04903	1.0717	6.8452e-27	TRUE	TRUE	222109	26.1646	0.853648
2028-9	Carbon dioxide, total [Moles/volume] in Serum or Plasma	trend	m3	5yr	Lab order propensity		metabolic	OR	0.995819	0.00581227	0.984539	1.00723	0.47098	FALSE	FALSE	222109	0.326998	0.853648
2028-9	Carbon dioxide, total [Moles/volume] in Serum or Plasma	trend	m4	5yr	Lab order propensity		metabolic	OR	0.921131	0.0063831	0.909679	0.932728	6.61364e-38	TRUE	TRUE	222109	37.1796	0.853648
2028-9	Carbon dioxide, total [Moles/volume] in Serum or Plasma	trend	unadjusted	5yr	Lab order propensity		metabolic	ca_z_r	0.0227906				6.54389e-27	TRUE	TRUE	222109	26.1842	0.853648
2028-9	Carbon dioxide, total [Moles/volume] in Serum or Plasma	AHI≥15 vs <15	m1	1yr	Lab values and order rate	mean	metabolic	beta	0.141279	0.00520154	0.131084	0.151474	4.70229e-162	TRUE	TRUE	147818	161.328
2028-9	Carbon dioxide, total [Moles/volume] in Serum or Plasma	AHI≥15 vs <15	m3	1yr	Lab values and order rate	mean	metabolic	beta	0.0797626	0.00524622	0.0694801	0.0900451	3.65401e-52	TRUE	TRUE	147818	51.4372
2028-9	Carbon dioxide, total [Moles/volume] in Serum or Plasma	AHI≥15 vs <15	m4	1yr	Lab values and order rate	mean	metabolic	beta	0.10114	0.0055144	0.0903321	0.111948	4.71187e-75	TRUE	TRUE	147818	74.3268
2028-9	Carbon dioxide, total [Moles/volume] in Serum or Plasma	AHI≥15 vs <15	unadjusted	1yr	Lab values and order rate	mean	metabolic	rank_biserial	0.0780171				2.02772e-147	TRUE	TRUE	147818	146.693
2028-9	Carbon dioxide, total [Moles/volume] in Serum or Plasma	AHI≥5 vs <5	m1	1yr	Lab values and order rate	mean	metabolic	beta	0.160414	0.00589876	0.148852	0.171975	1.9029e-162	TRUE	TRUE	147818	161.721
2028-9	Carbon dioxide, total [Moles/volume] in Serum or Plasma	AHI≥5 vs <5	m3	1yr	Lab values and order rate	mean	metabolic	beta	0.0811332	0.00596646	0.069439	0.0928273	4.34991e-42	TRUE	TRUE	147818	41.3615
2028-9	Carbon dioxide, total [Moles/volume] in Serum or Plasma	AHI≥5 vs <5	m4	1yr	Lab values and order rate	mean	metabolic	beta	0.103317	0.00625185	0.0910635	0.115571	2.71502e-61	TRUE	TRUE	147818	60.5662
2028-9	Carbon dioxide, total [Moles/volume] in Serum or Plasma	AHI≥5 vs <5	unadjusted	1yr	Lab values and order rate	mean	metabolic	rank_biserial	0.0901375				6.19489e-153	TRUE	TRUE	147818	152.208
2028-9	Carbon dioxide, total [Moles/volume] in Serum or Plasma	mild_vs_none	m1	1yr	Lab values and order rate	mean	metabolic	beta	0.105645	0.0069014	0.0921185	0.119172	7.45047e-53	TRUE	TRUE	147818	52.1278
2028-9	Carbon dioxide, total [Moles/volume] in Serum or Plasma	mild_vs_none	m3	1yr	Lab values and order rate	mean	metabolic	beta	0.0482029	0.00685629	0.0347647	0.0616411	2.06733e-12	TRUE	TRUE	147818	11.6846
2028-9	Carbon dioxide, total [Moles/volume] in Serum or Plasma	mild_vs_none	m4	1yr	Lab values and order rate	mean	metabolic	beta	0.0669829	0.00696498	0.0533317	0.0806341	6.87201e-22	TRUE	TRUE	147818	21.1629
2028-9	Carbon dioxide, total [Moles/volume] in Serum or Plasma	mild_vs_none	unadjusted	1yr	Lab values and order rate	mean	metabolic	rank_biserial	0.0612048				1.10934e-52	TRUE	TRUE	83078	51.9549
2028-9	Carbon dioxide, total [Moles/volume] in Serum or Plasma	moderate_vs_none	m1	1yr	Lab values and order rate	mean	metabolic	beta	0.169097	0.00756788	0.154264	0.183929	2.10735e-110	TRUE	TRUE	147818	109.676
2028-9	Carbon dioxide, total [Moles/volume] in Serum or Plasma	moderate_vs_none	m3	1yr	Lab values and order rate	mean	metabolic	beta	0.0826593	0.00759936	0.0677647	0.0975539	1.51736e-27	TRUE	TRUE	147818	26.8189
2028-9	Carbon dioxide, total [Moles/volume] in Serum or Plasma	moderate_vs_none	m4	1yr	Lab values and order rate	mean	metabolic	beta	0.111607	0.00783587	0.0962493	0.126966	5.30549e-46	TRUE	TRUE	147818	45.2753
2028-9	Carbon dioxide, total [Moles/volume] in Serum or Plasma	moderate_vs_none	unadjusted	1yr	Lab values and order rate	mean	metabolic	rank_biserial	0.0966893				2.59076e-107	TRUE	TRUE	69317	106.587
2028-9	Carbon dioxide, total [Moles/volume] in Serum or Plasma	omnibus	m1	1yr	Lab values and order rate	mean	metabolic	wald_F	342.076				2.15833e-221	TRUE	TRUE	147818	220.666
2028-9	Carbon dioxide, total [Moles/volume] in Serum or Plasma	omnibus	m3	1yr	Lab values and order rate	mean	metabolic	wald_F	106.499				7.11725e-69	TRUE	TRUE	147818	68.1477
2028-9	Carbon dioxide, total [Moles/volume] in Serum or Plasma	omnibus	m4	1yr	Lab values and order rate	mean	metabolic	wald_F	164.108				3.3027e-106	TRUE	TRUE	147818	105.481
2028-9	Carbon dioxide, total [Moles/volume] in Serum or Plasma	omnibus	unadjusted	1yr	Lab values and order rate	mean	metabolic	epsilon2	0.00629739				4.03858e-202	TRUE	TRUE	147818	201.394
2028-9	Carbon dioxide, total [Moles/volume] in Serum or Plasma	severe_vs_none	m1	1yr	Lab values and order rate	mean	metabolic	beta	0.225725	0.00742015	0.211182	0.240268	1.2477e-202	TRUE	TRUE	147818	201.904
2028-9	Carbon dioxide, total [Moles/volume] in Serum or Plasma	severe_vs_none	m3	1yr	Lab values and order rate	mean	metabolic	beta	0.130661	0.00754585	0.115871	0.145451	4.18043e-67	TRUE	TRUE	147818	66.3788
2028-9	Carbon dioxide, total [Moles/volume] in Serum or Plasma	severe_vs_none	m4	1yr	Lab values and order rate	mean	metabolic	beta	0.175125	0.00810385	0.159241	0.191008	2.0911e-103	TRUE	TRUE	147818	102.68
2028-9	Carbon dioxide, total [Moles/volume] in Serum or Plasma	severe_vs_none	unadjusted	1yr	Lab values and order rate	mean	metabolic	rank_biserial	0.122813				1.03557e-178	TRUE	TRUE	71675	177.985
2028-9	Carbon dioxide, total [Moles/volume] in Serum or Plasma	trend	m1	1yr	Lab values and order rate	mean	metabolic	beta	0.0740576	0.00234292	0.0694655	0.0786497	1.49285e-218	TRUE	TRUE	147818	217.826
2028-9	Carbon dioxide, total [Moles/volume] in Serum or Plasma	trend	m3	1yr	Lab values and order rate	mean	metabolic	beta	0.0426032	0.002389	0.0379208	0.0472856	4.64828e-71	TRUE	TRUE	147818	70.3327
2028-9	Carbon dioxide, total [Moles/volume] in Serum or Plasma	trend	m4	1yr	Lab values and order rate	mean	metabolic	beta	0.0568437	0.00257141	0.0518038	0.0618836	4.14562e-108	TRUE	TRUE	147818	107.382
2028-9	Carbon dioxide, total [Moles/volume] in Serum or Plasma	trend	unadjusted	1yr	Lab values and order rate	mean	metabolic	spearman_rho	0.0787215				7.74139e-202	TRUE	TRUE	147818	201.111
2028-9	Carbon dioxide, total [Moles/volume] in Serum or Plasma	AHI≥15 vs <15	m1	1yr	Lab values and order rate	median	metabolic	beta	0.140258	0.00518487	0.130095	0.15042	9.11142e-161	TRUE	TRUE	147818	160.04
2028-9	Carbon dioxide, total [Moles/volume] in Serum or Plasma	AHI≥15 vs <15	m3	1yr	Lab values and order rate	median	metabolic	beta	0.0794669	0.00523059	0.069215	0.0897188	4.32787e-52	TRUE	TRUE	147818	51.3637
2028-9	Carbon dioxide, total [Moles/volume] in Serum or Plasma	AHI≥15 vs <15	m4	1yr	Lab values and order rate	median	metabolic	beta	0.100642	0.00549801	0.0898664	0.111418	9.09409e-75	TRUE	TRUE	147818	74.0412
2028-9	Carbon dioxide, total [Moles/volume] in Serum or Plasma	AHI≥15 vs <15	unadjusted	1yr	Lab values and order rate	median	metabolic	rank_biserial	0.0775751				2.2952e-146	TRUE	TRUE	147818	145.639
2028-9	Carbon dioxide, total [Moles/volume] in Serum or Plasma	AHI≥5 vs <5	m1	1yr	Lab values and order rate	median	metabolic	beta	0.158258	0.00588004	0.146734	0.169783	3.60553e-159	TRUE	TRUE	147818	158.443
2028-9	Carbon dioxide, total [Moles/volume] in Serum or Plasma	AHI≥5 vs <5	m3	1yr	Lab values and order rate	median	metabolic	beta	0.0797091	0.00594878	0.0680496	0.0913686	6.45544e-41	TRUE	TRUE	147818	40.1901
2028-9	Carbon dioxide, total [Moles/volume] in Serum or Plasma	AHI≥5 vs <5	m4	1yr	Lab values and order rate	median	metabolic	beta	0.101565	0.00623341	0.0893477	0.113782	1.2341e-59	TRUE	TRUE	147818	58.9086
2028-9	Carbon dioxide, total [Moles/volume] in Serum or Plasma	AHI≥5 vs <5	unadjusted	1yr	Lab values and order rate	median	metabolic	rank_biserial	0.089089				4.76767e-150	TRUE	TRUE	147818	149.322
2028-9	Carbon dioxide, total [Moles/volume] in Serum or Plasma	mild_vs_none	m1	1yr	Lab values and order rate	median	metabolic	beta	0.103516	0.0068795	0.0900326	0.117	3.93881e-51	TRUE	TRUE	147818	50.4046
2028-9	Carbon dioxide, total [Moles/volume] in Serum or Plasma	mild_vs_none	m3	1yr	Lab values and order rate	median	metabolic	beta	0.0465384	0.00683595	0.0331401	0.0599367	9.9417e-12	TRUE	TRUE	147818	11.0025
2028-9	Carbon dioxide, total [Moles/volume] in Serum or Plasma	mild_vs_none	m4	1yr	Lab values and order rate	median	metabolic	beta	0.0650956	0.00694442	0.0514847	0.0787065	7.09037e-21	TRUE	TRUE	147818	20.1493
2028-9	Carbon dioxide, total [Moles/volume] in Serum or Plasma	mild_vs_none	unadjusted	1yr	Lab values and order rate	median	metabolic	rank_biserial	0.060122				4.27442e-51	TRUE	TRUE	83078	50.3691
2028-9	Carbon dioxide, total [Moles/volume] in Serum or Plasma	moderate_vs_none	m1	1yr	Lab values and order rate	median	metabolic	beta	0.167433	0.00754386	0.152647	0.182219	5.8407e-109	TRUE	TRUE	147818	108.234
2028-9	Carbon dioxide, total [Moles/volume] in Serum or Plasma	moderate_vs_none	m3	1yr	Lab values and order rate	median	metabolic	beta	0.0817647	0.00757682	0.0669143	0.0966151	3.868e-27	TRUE	TRUE	147818	26.4125
2028-9	Carbon dioxide, total [Moles/volume] in Serum or Plasma	moderate_vs_none	m4	1yr	Lab values and order rate	median	metabolic	beta	0.110369	0.00781274	0.0950565	0.125682	2.77797e-45	TRUE	TRUE	147818	44.5563
2028-9	Carbon dioxide, total [Moles/volume] in Serum or Plasma	moderate_vs_none	unadjusted	1yr	Lab values and order rate	median	metabolic	rank_biserial	0.0958405				6.78431e-106	TRUE	TRUE	69317	105.168
2028-9	Carbon dioxide, total [Moles/volume] in Serum or Plasma	omnibus	m1	1yr	Lab values and order rate	median	metabolic	wald_F	336.937				4.52149e-218	TRUE	TRUE	147818	217.345
2028-9	Carbon dioxide, total [Moles/volume] in Serum or Plasma	omnibus	m3	1yr	Lab values and order rate	median	metabolic	wald_F	105.072				5.97825e-68	TRUE	TRUE	147818	67.2234
2028-9	Carbon dioxide, total [Moles/volume] in Serum or Plasma	omnibus	m4	1yr	Lab values and order rate	median	metabolic	wald_F	161.701				1.19921e-104	TRUE	TRUE	147818	103.921
2028-9	Carbon dioxide, total [Moles/volume] in Serum or Plasma	omnibus	unadjusted	1yr	Lab values and order rate	median	metabolic	epsilon2	0.00621024				2.5142e-199	TRUE	TRUE	147818	198.6
2028-9	Carbon dioxide, total [Moles/volume] in Serum or Plasma	severe_vs_none	m1	1yr	Lab values and order rate	median	metabolic	beta	0.223077	0.0073966	0.20858	0.237574	3.26716e-199	TRUE	TRUE	147818	198.486
2028-9	Carbon dioxide, total [Moles/volume] in Serum or Plasma	severe_vs_none	m3	1yr	Lab values and order rate	median	metabolic	beta	0.129091	0.00752348	0.114345	0.143836	6.30594e-66	TRUE	TRUE	147818	65.2002
2028-9	Carbon dioxide, total [Moles/volume] in Serum or Plasma	severe_vs_none	m4	1yr	Lab values and order rate	median	metabolic	beta	0.173027	0.00807992	0.15719	0.188863	1.40142e-101	TRUE	TRUE	147818	100.853
2028-9	Carbon dioxide, total [Moles/volume] in Serum or Plasma	severe_vs_none	unadjusted	1yr	Lab values and order rate	median	metabolic	rank_biserial	0.121625				5.44835e-176	TRUE	TRUE	71675	175.264
2028-9	Carbon dioxide, total [Moles/volume] in Serum or Plasma	trend	m1	1yr	Lab values and order rate	median	metabolic	beta	0.0733128	0.00233547	0.0687353	0.0778902	1.38296e-215	TRUE	TRUE	147818	214.859
2028-9	Carbon dioxide, total [Moles/volume] in Serum or Plasma	trend	m3	1yr	Lab values and order rate	median	metabolic	beta	0.0422173	0.00238191	0.0375488	0.0468858	3.22995e-70	TRUE	TRUE	147818	69.4908
2028-9	Carbon dioxide, total [Moles/volume] in Serum or Plasma	trend	m4	1yr	Lab values and order rate	median	metabolic	beta	0.056298	0.00256381	0.051273	0.0613231	1.0603e-106	TRUE	TRUE	147818	105.975
2028-9	Carbon dioxide, total [Moles/volume] in Serum or Plasma	trend	unadjusted	1yr	Lab values and order rate	median	metabolic	spearman_rho	0.0782218				2.65767e-199	TRUE	TRUE	147818	198.575
2028-9	Carbon dioxide, total [Moles/volume] in Serum or Plasma	AHI≥15 vs <15	m1	1yr	Lab values and order rate	order_rate	metabolic	IRR	1.09447	0.00802269	1.0774	1.11182	2.2604e-29	TRUE	TRUE	147818	28.6458
2028-9	Carbon dioxide, total [Moles/volume] in Serum or Plasma	AHI≥15 vs <15	m3	1yr	Lab values and order rate	order_rate	metabolic	IRR	1.02798	0.00804129	1.0119	1.04431	0.000600106	FALSE	TRUE	147818	3.22177
2028-9	Carbon dioxide, total [Moles/volume] in Serum or Plasma	AHI≥15 vs <15	m4	1yr	Lab values and order rate	order_rate	metabolic	IRR	1.02942	0.00862849	1.01216	1.04698	0.00077756	FALSE	TRUE	147818	3.10927
2028-9	Carbon dioxide, total [Moles/volume] in Serum or Plasma	AHI≥15 vs <15	unadjusted	1yr	Lab values and order rate	order_rate	metabolic	rank_biserial	0.0223537				2.79897e-16	TRUE	TRUE	147818	15.553
2028-9	Carbon dioxide, total [Moles/volume] in Serum or Plasma	AHI≥5 vs <5	m1	1yr	Lab values and order rate	order_rate	metabolic	IRR	1.08453	0.00888411	1.06581	1.10358	6.60196e-20	TRUE	TRUE	147818	19.1803
2028-9	Carbon dioxide, total [Moles/volume] in Serum or Plasma	AHI≥5 vs <5	m3	1yr	Lab values and order rate	order_rate	metabolic	IRR	0.97535	0.00890583	0.958473	0.992524	0.0050696	FALSE	TRUE	147818	2.29503
2028-9	Carbon dioxide, total [Moles/volume] in Serum or Plasma	AHI≥5 vs <5	m4	1yr	Lab values and order rate	order_rate	metabolic	IRR	0.972023	0.00946331	0.95416	0.99022	0.00271311	FALSE	TRUE	147818	2.56653
2028-9	Carbon dioxide, total [Moles/volume] in Serum or Plasma	AHI≥5 vs <5	unadjusted	1yr	Lab values and order rate	order_rate	metabolic	rank_biserial	0.0318375				9.09012e-25	TRUE	TRUE	147818	24.0414
2028-9	Carbon dioxide, total [Moles/volume] in Serum or Plasma	mild_vs_none	m1	1yr	Lab values and order rate	order_rate	metabolic	IRR	1.03789	0.0103136	1.01712	1.05909	0.000310657	TRUE	TRUE	147818	3.50772
2028-9	Carbon dioxide, total [Moles/volume] in Serum or Plasma	mild_vs_none	m3	1yr	Lab values and order rate	order_rate	metabolic	IRR	0.94733	0.0102511	0.928486	0.966556	1.304e-07	TRUE	TRUE	147818	6.88472
2028-9	Carbon dioxide, total [Moles/volume] in Serum or Plasma	mild_vs_none	m4	1yr	Lab values and order rate	order_rate	metabolic	IRR	0.948022	0.0104572	0.928789	0.967653	3.31828e-07	TRUE	TRUE	147818	6.47909
2028-9	Carbon dioxide, total [Moles/volume] in Serum or Plasma	mild_vs_none	unadjusted	1yr	Lab values and order rate	order_rate	metabolic	rank_biserial	0.025729				1.08374e-12	TRUE	TRUE	83078	11.9651
2028-9	Carbon dioxide, total [Moles/volume] in Serum or Plasma	moderate_vs_none	m1	1yr	Lab values and order rate	order_rate	metabolic	IRR	1.09757	0.0114316	1.07326	1.12244	3.8159e-16	TRUE	TRUE	147818	15.4184
2028-9	Carbon dioxide, total [Moles/volume] in Serum or Plasma	moderate_vs_none	m3	1yr	Lab values and order rate	order_rate	metabolic	IRR	0.968124	0.0114472	0.946645	0.99009	0.00465515	FALSE	TRUE	147818	2.33207
2028-9	Carbon dioxide, total [Moles/volume] in Serum or Plasma	moderate_vs_none	m4	1yr	Lab values and order rate	order_rate	metabolic	IRR	0.969231	0.0118479	0.946983	0.992001	0.00834456	FALSE	TRUE	147818	2.0786
2028-9	Carbon dioxide, total [Moles/volume] in Serum or Plasma	moderate_vs_none	unadjusted	1yr	Lab values and order rate	order_rate	metabolic	rank_biserial	0.042439				1.19449e-26	TRUE	TRUE	69317	25.9228
2028-9	Carbon dioxide, total [Moles/volume] in Serum or Plasma	omnibus	m1	1yr	Lab values and order rate	order_rate	metabolic	wald_chi2	144.828				3.43887e-31	TRUE	TRUE	147818	30.4636
2028-9	Carbon dioxide, total [Moles/volume] in Serum or Plasma	omnibus	m3	1yr	Lab values and order rate	order_rate	metabolic	wald_chi2	59.1827				8.787e-13	TRUE	TRUE	147818	12.0562
2028-9	Carbon dioxide, total [Moles/volume] in Serum or Plasma	omnibus	m4	1yr	Lab values and order rate	order_rate	metabolic	wald_chi2	58.4881				1.23651e-12	TRUE	TRUE	147818	11.9078
2028-9	Carbon dioxide, total [Moles/volume] in Serum or Plasma	omnibus	unadjusted	1yr	Lab values and order rate	order_rate	metabolic	epsilon2	0.000825275				6.5042e-27	TRUE	TRUE	147818	26.1868
2028-9	Carbon dioxide, total [Moles/volume] in Serum or Plasma	severe_vs_none	m1	1yr	Lab values and order rate	order_rate	metabolic	IRR	1.13489	0.0116124	1.10935	1.16102	1.19402e-27	TRUE	TRUE	147818	26.923
2028-9	Carbon dioxide, total [Moles/volume] in Serum or Plasma	severe_vs_none	m3	1yr	Lab values and order rate	order_rate	metabolic	IRR	1.02472	0.0116455	1.0016	1.04838	0.0359907	FALSE	FALSE	147818	1.44381
2028-9	Carbon dioxide, total [Moles/volume] in Serum or Plasma	severe_vs_none	m4	1yr	Lab values and order rate	order_rate	metabolic	IRR	1.02655	0.0130282	1.00067	1.0531	0.0443064	FALSE	FALSE	147818	1.35353
2028-9	Carbon dioxide, total [Moles/volume] in Serum or Plasma	severe_vs_none	unadjusted	1yr	Lab values and order rate	order_rate	metabolic	rank_biserial	0.0301658				7.50761e-15	TRUE	TRUE	71675	14.1245
2028-9	Carbon dioxide, total [Moles/volume] in Serum or Plasma	trend	m1	1yr	Lab values and order rate	order_rate	metabolic	IRR	1.04454	0.00366204	1.03707	1.05207	1.17399e-32	TRUE	TRUE	147818	31.9303
2028-9	Carbon dioxide, total [Moles/volume] in Serum or Plasma	trend	m3	1yr	Lab values and order rate	order_rate	metabolic	IRR	1.01073	0.00377202	1.00329	1.01823	0.00464777	FALSE	TRUE	147818	2.33276
2028-9	Carbon dioxide, total [Moles/volume] in Serum or Plasma	trend	m4	1yr	Lab values and order rate	order_rate	metabolic	IRR	1.01156	0.00420948	1.00325	1.01994	0.00633067	FALSE	TRUE	147818	2.19855
2028-9	Carbon dioxide, total [Moles/volume] in Serum or Plasma	trend	unadjusted	1yr	Lab values and order rate	order_rate	metabolic	spearman_rho	0.0238688				4.38846e-20	TRUE	TRUE	147818	19.3577
2028-9	Carbon dioxide, total [Moles/volume] in Serum or Plasma	AHI≥15 vs <15	m1	5yr	Lab values and order rate	mean	metabolic	beta	0.134398	0.0046219	0.125339	0.143457	1.72479e-185	TRUE	TRUE	189603	184.763
2028-9	Carbon dioxide, total [Moles/volume] in Serum or Plasma	AHI≥15 vs <15	m3	5yr	Lab values and order rate	mean	metabolic	beta	0.0474718	0.00459497	0.0384658	0.0564779	5.16717e-25	TRUE	TRUE	189603	24.2867
2028-9	Carbon dioxide, total [Moles/volume] in Serum or Plasma	AHI≥15 vs <15	m4	5yr	Lab values and order rate	mean	metabolic	beta	0.0889036	0.00482501	0.0794467	0.0983605	9.54519e-76	TRUE	TRUE	189603	75.0202
2028-9	Carbon dioxide, total [Moles/volume] in Serum or Plasma	AHI≥15 vs <15	unadjusted	5yr	Lab values and order rate	mean	metabolic	rank_biserial	0.0755851				1.88433e-175	TRUE	TRUE	189603	174.725
2028-9	Carbon dioxide, total [Moles/volume] in Serum or Plasma	AHI≥5 vs <5	m1	5yr	Lab values and order rate	mean	metabolic	beta	0.160017	0.00517391	0.149876	0.170157	1.69621e-209	TRUE	TRUE	189603	208.771
2028-9	Carbon dioxide, total [Moles/volume] in Serum or Plasma	AHI≥5 vs <5	m3	5yr	Lab values and order rate	mean	metabolic	beta	0.0497715	0.0051647	0.0396489	0.0598942	5.65158e-22	TRUE	TRUE	189603	21.2478
2028-9	Carbon dioxide, total [Moles/volume] in Serum or Plasma	AHI≥5 vs <5	m4	5yr	Lab values and order rate	mean	metabolic	beta	0.0943126	0.00540816	0.0837128	0.104912	4.72126e-68	TRUE	TRUE	189603	67.3259
2028-9	Carbon dioxide, total [Moles/volume] in Serum or Plasma	AHI≥5 vs <5	unadjusted	5yr	Lab values and order rate	mean	metabolic	rank_biserial	0.0913455				5.03803e-204	TRUE	TRUE	189603	203.298
2028-9	Carbon dioxide, total [Moles/volume] in Serum or Plasma	mild_vs_none	m1	5yr	Lab values and order rate	mean	metabolic	beta	0.11192	0.00606634	0.10003	0.12381	6.14656e-76	TRUE	TRUE	189603	75.2114
2028-9	Carbon dioxide, total [Moles/volume] in Serum or Plasma	mild_vs_none	m3	5yr	Lab values and order rate	mean	metabolic	beta	0.0310167	0.00594114	0.0193722	0.0426611	1.78471e-07	TRUE	TRUE	189603	6.74843
2028-9	Carbon dioxide, total [Moles/volume] in Serum or Plasma	mild_vs_none	m4	5yr	Lab values and order rate	mean	metabolic	beta	0.063754	0.00602794	0.0519394	0.0755686	3.89815e-26	TRUE	TRUE	189603	25.4091
2028-9	Carbon dioxide, total [Moles/volume] in Serum or Plasma	mild_vs_none	unadjusted	5yr	Lab values and order rate	mean	metabolic	rank_biserial	0.0655858				1.21568e-77	TRUE	TRUE	108139	76.9152
2028-9	Carbon dioxide, total [Moles/volume] in Serum or Plasma	moderate_vs_none	m1	5yr	Lab values and order rate	mean	metabolic	beta	0.173096	0.0066944	0.159975	0.186217	3.67421e-147	TRUE	TRUE	189603	146.435
2028-9	Carbon dioxide, total [Moles/volume] in Serum or Plasma	moderate_vs_none	m3	5yr	Lab values and order rate	mean	metabolic	beta	0.0511141	0.00663021	0.0381191	0.0641092	1.27149e-14	TRUE	TRUE	189603	13.8957
2028-9	Carbon dioxide, total [Moles/volume] in Serum or Plasma	moderate_vs_none	m4	5yr	Lab values and order rate	mean	metabolic	beta	0.101597	0.00682766	0.0882151	0.114979	4.72793e-50	TRUE	TRUE	189603	49.3253
2028-9	Carbon dioxide, total [Moles/volume] in Serum or Plasma	moderate_vs_none	unadjusted	5yr	Lab values and order rate	mean	metabolic	rank_biserial	0.101174				7.34774e-150	TRUE	TRUE	89815	149.134
2028-9	Carbon dioxide, total [Moles/volume] in Serum or Plasma	omnibus	m1	5yr	Lab values and order rate	mean	metabolic	wald_F	407.073				1.28971e-263	TRUE	TRUE	189603	262.89
2028-9	Carbon dioxide, total [Moles/volume] in Serum or Plasma	omnibus	m3	5yr	Lab values and order rate	mean	metabolic	wald_F	49.9443				2.94786e-32	TRUE	TRUE	189603	31.5305
2028-9	Carbon dioxide, total [Moles/volume] in Serum or Plasma	omnibus	m4	5yr	Lab values and order rate	mean	metabolic	wald_F	170.098				3.94582e-110	TRUE	TRUE	189603	109.404
2028-9	Carbon dioxide, total [Moles/volume] in Serum or Plasma	omnibus	unadjusted	5yr	Lab values and order rate	mean	metabolic	epsilon2	0.00608406				1.97841e-250	TRUE	TRUE	189603	249.704
2028-9	Carbon dioxide, total [Moles/volume] in Serum or Plasma	severe_vs_none	m1	5yr	Lab values and order rate	mean	metabolic	beta	0.213561	0.00656546	0.200693	0.226429	1.87786e-231	TRUE	TRUE	189603	230.726
2028-9	Carbon dioxide, total [Moles/volume] in Serum or Plasma	severe_vs_none	m3	5yr	Lab values and order rate	mean	metabolic	beta	0.0781521	0.00658487	0.065246	0.0910583	1.77281e-32	TRUE	TRUE	189603	31.7513
2028-9	Carbon dioxide, total [Moles/volume] in Serum or Plasma	severe_vs_none	m4	5yr	Lab values and order rate	mean	metabolic	beta	0.155728	0.00706522	0.14188	0.169576	1.57534e-107	TRUE	TRUE	189603	106.803
2028-9	Carbon dioxide, total [Moles/volume] in Serum or Plasma	severe_vs_none	unadjusted	5yr	Lab values and order rate	mean	metabolic	rank_biserial	0.117391				6.15731e-209	TRUE	TRUE	92675	208.211
2028-9	Carbon dioxide, total [Moles/volume] in Serum or Plasma	trend	m1	5yr	Lab values and order rate	mean	metabolic	beta	0.0704777	0.00207444	0.0664119	0.0745436	3.08481e-252	TRUE	TRUE	189603	251.511
2028-9	Carbon dioxide, total [Moles/volume] in Serum or Plasma	trend	m3	5yr	Lab values and order rate	mean	metabolic	beta	0.0254428	0.00208651	0.0213533	0.0295323	3.44651e-34	TRUE	TRUE	189603	33.4626
2028-9	Carbon dioxide, total [Moles/volume] in Serum or Plasma	trend	m4	5yr	Lab values and order rate	mean	metabolic	beta	0.0503682	0.00224395	0.0459701	0.0547663	1.94797e-111	TRUE	TRUE	189603	110.71
2028-9	Carbon dioxide, total [Moles/volume] in Serum or Plasma	trend	unadjusted	5yr	Lab values and order rate	mean	metabolic	spearman_rho	0.0764263				1.56072e-243	TRUE	TRUE	189603	242.807
2028-9	Carbon dioxide, total [Moles/volume] in Serum or Plasma	AHI≥15 vs <15	m1	5yr	Lab values and order rate	median	metabolic	beta	0.131322	0.00458643	0.122333	0.140311	6.37787e-180	TRUE	TRUE	189603	179.195
2028-9	Carbon dioxide, total [Moles/volume] in Serum or Plasma	AHI≥15 vs <15	m3	5yr	Lab values and order rate	median	metabolic	beta	0.0460072	0.00456228	0.0370652	0.0549491	6.57578e-24	TRUE	TRUE	189603	23.1821
2028-9	Carbon dioxide, total [Moles/volume] in Serum or Plasma	AHI≥15 vs <15	m4	5yr	Lab values and order rate	median	metabolic	beta	0.086441	0.00479101	0.0770508	0.0958313	1.04276e-72	TRUE	TRUE	189603	71.9818
2028-9	Carbon dioxide, total [Moles/volume] in Serum or Plasma	AHI≥15 vs <15	unadjusted	5yr	Lab values and order rate	median	metabolic	rank_biserial	0.0737785				7.06625e-169	TRUE	TRUE	189603	168.151
2028-9	Carbon dioxide, total [Moles/volume] in Serum or Plasma	AHI≥5 vs <5	m1	5yr	Lab values and order rate	median	metabolic	beta	0.156835	0.00513416	0.146772	0.166898	1.93242e-204	TRUE	TRUE	189603	203.714
2028-9	Carbon dioxide, total [Moles/volume] in Serum or Plasma	AHI≥5 vs <5	m3	5yr	Lab values and order rate	median	metabolic	beta	0.0480442	0.00512795	0.0379936	0.0580949	7.39253e-21	TRUE	TRUE	189603	20.1312
2028-9	Carbon dioxide, total [Moles/volume] in Serum or Plasma	AHI≥5 vs <5	m4	5yr	Lab values and order rate	median	metabolic	beta	0.0914967	0.00537004	0.0809715	0.102022	4.77044e-65	TRUE	TRUE	189603	64.3214
2028-9	Carbon dioxide, total [Moles/volume] in Serum or Plasma	AHI≥5 vs <5	unadjusted	5yr	Lab values and order rate	median	metabolic	rank_biserial	0.0892804				6.95634e-197	TRUE	TRUE	189603	196.158
2028-9	Carbon dioxide, total [Moles/volume] in Serum or Plasma	mild_vs_none	m1	5yr	Lab values and order rate	median	metabolic	beta	0.11002	0.0060199	0.0982216	0.121819	1.48639e-74	TRUE	TRUE	189603	73.8279
2028-9	Carbon dioxide, total [Moles/volume] in Serum or Plasma	mild_vs_none	m3	5yr	Lab values and order rate	median	metabolic	beta	0.0298081	0.00589888	0.0182464	0.0413698	4.34917e-07	TRUE	TRUE	189603	6.36159
2028-9	Carbon dioxide, total [Moles/volume] in Serum or Plasma	mild_vs_none	m4	5yr	Lab values and order rate	median	metabolic	beta	0.0617588	0.00598554	0.0500273	0.0734903	5.93253e-25	TRUE	TRUE	189603	24.2268
2028-9	Carbon dioxide, total [Moles/volume] in Serum or Plasma	mild_vs_none	unadjusted	5yr	Lab values and order rate	median	metabolic	rank_biserial	0.0640962				6.24731e-75	TRUE	TRUE	108139	74.2043
2028-9	Carbon dioxide, total [Moles/volume] in Serum or Plasma	moderate_vs_none	m1	5yr	Lab values and order rate	median	metabolic	beta	0.169584	0.00664316	0.156563	0.182604	1.70606e-143	TRUE	TRUE	189603	142.768
2028-9	Carbon dioxide, total [Moles/volume] in Serum or Plasma	moderate_vs_none	m3	5yr	Lab values and order rate	median	metabolic	beta	0.0488911	0.00658306	0.0359884	0.0617937	1.1172e-13	TRUE	TRUE	189603	12.9519
2028-9	Carbon dioxide, total [Moles/volume] in Serum or Plasma	moderate_vs_none	m4	5yr	Lab values and order rate	median	metabolic	beta	0.0981611	0.00677964	0.0848732	0.111449	1.74876e-47	TRUE	TRUE	189603	46.7573
2028-9	Carbon dioxide, total [Moles/volume] in Serum or Plasma	moderate_vs_none	unadjusted	5yr	Lab values and order rate	median	metabolic	rank_biserial	0.0985842				9.69382e-144	TRUE	TRUE	89815	143.014
2028-9	Carbon dioxide, total [Moles/volume] in Serum or Plasma	omnibus	m1	5yr	Lab values and order rate	median	metabolic	wald_F	395.906				2.15429e-256	TRUE	TRUE	189603	255.667
2028-9	Carbon dioxide, total [Moles/volume] in Serum or Plasma	omnibus	m3	5yr	Lab values and order rate	median	metabolic	wald_F	47.8304				6.85907e-31	TRUE	TRUE	189603	30.1637
2028-9	Carbon dioxide, total [Moles/volume] in Serum or Plasma	omnibus	m4	5yr	Lab values and order rate	median	metabolic	wald_F	163.585				6.59801e-106	TRUE	TRUE	189603	105.181
2028-9	Carbon dioxide, total [Moles/volume] in Serum or Plasma	omnibus	unadjusted	5yr	Lab values and order rate	median	metabolic	epsilon2	0.00586737				1.62018e-241	TRUE	TRUE	189603	240.79
2028-9	Carbon dioxide, total [Moles/volume] in Serum or Plasma	severe_vs_none	m1	5yr	Lab values and order rate	median	metabolic	beta	0.208936	0.00651521	0.196166	0.221705	4.80944e-225	TRUE	TRUE	189603	224.318
2028-9	Carbon dioxide, total [Moles/volume] in Serum or Plasma	severe_vs_none	m3	5yr	Lab values and order rate	median	metabolic	beta	0.0760897	0.00653804	0.0632753	0.0889041	2.70675e-31	TRUE	TRUE	189603	30.5676
2028-9	Carbon dioxide, total [Moles/volume] in Serum or Plasma	severe_vs_none	m4	5yr	Lab values and order rate	median	metabolic	beta	0.151801	0.00701553	0.138051	0.165552	1.05567e-103	TRUE	TRUE	189603	102.976
2028-9	Carbon dioxide, total [Moles/volume] in Serum or Plasma	severe_vs_none	unadjusted	5yr	Lab values and order rate	median	metabolic	rank_biserial	0.115029				1.58975e-202	TRUE	TRUE	92675	201.799
2028-9	Carbon dioxide, total [Moles/volume] in Serum or Plasma	trend	m1	5yr	Lab values and order rate	median	metabolic	beta	0.0689257	0.00205856	0.0648909	0.0729604	4.54104e-245	TRUE	TRUE	189603	244.343
2028-9	Carbon dioxide, total [Moles/volume] in Serum or Plasma	trend	m3	5yr	Lab values and order rate	median	metabolic	beta	0.0247209	0.00207167	0.0206605	0.0287814	8.19575e-33	TRUE	TRUE	189603	32.0864
2028-9	Carbon dioxide, total [Moles/volume] in Serum or Plasma	trend	m4	5yr	Lab values and order rate	median	metabolic	beta	0.049048	0.00222817	0.0446808	0.0534151	2.96679e-107	TRUE	TRUE	189603	106.528
2028-9	Carbon dioxide, total [Moles/volume] in Serum or Plasma	trend	unadjusted	5yr	Lab values and order rate	median	metabolic	spearman_rho	0.0750761				4.69236e-235	TRUE	TRUE	189603	234.329
2028-9	Carbon dioxide, total [Moles/volume] in Serum or Plasma	AHI≥15 vs <15	m1	5yr	Lab values and order rate	order_rate	metabolic	IRR	1.10892	0.0065761	1.09472	1.12331	1.07264e-55	TRUE	TRUE	189603	54.9695
2028-9	Carbon dioxide, total [Moles/volume] in Serum or Plasma	AHI≥15 vs <15	m3	5yr	Lab values and order rate	order_rate	metabolic	IRR	1.03208	0.00640207	1.01921	1.04511	8.14125e-07	TRUE	TRUE	189603	6.08931
2028-9	Carbon dioxide, total [Moles/volume] in Serum or Plasma	AHI≥15 vs <15	m4	5yr	Lab values and order rate	order_rate	metabolic	IRR	1.01213	0.00683184	0.998664	1.02577	0.0776896	FALSE	FALSE	189603	1.10964
2028-9	Carbon dioxide, total [Moles/volume] in Serum or Plasma	AHI≥15 vs <15	unadjusted	5yr	Lab values and order rate	order_rate	metabolic	rank_biserial	0.0471728				5.14441e-70	TRUE	TRUE	189603	69.2887
2028-9	Carbon dioxide, total [Moles/volume] in Serum or Plasma	AHI≥5 vs <5	m1	5yr	Lab values and order rate	order_rate	metabolic	IRR	1.12919	0.00750983	1.1127	1.14594	7.05477e-59	TRUE	TRUE	189603	58.1515
2028-9	Carbon dioxide, total [Moles/volume] in Serum or Plasma	AHI≥5 vs <5	m3	5yr	Lab values and order rate	order_rate	metabolic	IRR	0.992506	0.007283	0.978439	1.00677	0.301672	FALSE	FALSE	189603	0.520465
2028-9	Carbon dioxide, total [Moles/volume] in Serum or Plasma	AHI≥5 vs <5	m4	5yr	Lab values and order rate	order_rate	metabolic	IRR	0.96814	0.0076936	0.953651	0.982849	2.57034e-05	TRUE	TRUE	189603	4.59001
2028-9	Carbon dioxide, total [Moles/volume] in Serum or Plasma	AHI≥5 vs <5	unadjusted	5yr	Lab values and order rate	order_rate	metabolic	rank_biserial	0.0739288				2.64433e-135	TRUE	TRUE	189603	134.578
2028-9	Carbon dioxide, total [Moles/volume] in Serum or Plasma	mild_vs_none	m1	5yr	Lab values and order rate	order_rate	metabolic	IRR	1.08585	0.00871154	1.06747	1.10455	3.23158e-21	TRUE	TRUE	189603	20.4906
2028-9	Carbon dioxide, total [Moles/volume] in Serum or Plasma	mild_vs_none	m3	5yr	Lab values and order rate	order_rate	metabolic	IRR	0.966856	0.00840125	0.951066	0.982908	6.02182e-05	TRUE	TRUE	189603	4.22027
2028-9	Carbon dioxide, total [Moles/volume] in Serum or Plasma	mild_vs_none	m4	5yr	Lab values and order rate	order_rate	metabolic	IRR	0.953393	0.00854273	0.937563	0.96949	2.31053e-08	TRUE	TRUE	189603	7.63629
2028-9	Carbon dioxide, total [Moles/volume] in Serum or Plasma	mild_vs_none	unadjusted	5yr	Lab values and order rate	order_rate	metabolic	rank_biserial	0.0643455				2.27624e-75	TRUE	TRUE	108139	74.6428
2028-9	Carbon dioxide, total [Moles/volume] in Serum or Plasma	moderate_vs_none	m1	5yr	Lab values and order rate	order_rate	metabolic	IRR	1.15608	0.00947851	1.13481	1.17776	7.43328e-53	TRUE	TRUE	189603	52.1288
2028-9	Carbon dioxide, total [Moles/volume] in Serum or Plasma	moderate_vs_none	m3	5yr	Lab values and order rate	order_rate	metabolic	IRR	0.987758	0.0092216	0.970065	1.00577	0.181628	FALSE	FALSE	189603	0.740817
2028-9	Carbon dioxide, total [Moles/volume] in Serum or Plasma	moderate_vs_none	m4	5yr	Lab values and order rate	order_rate	metabolic	IRR	0.966152	0.00955413	0.948228	0.984414	0.00031318	FALSE	TRUE	189603	3.50421
2028-9	Carbon dioxide, total [Moles/volume] in Serum or Plasma	moderate_vs_none	unadjusted	5yr	Lab values and order rate	order_rate	metabolic	rank_biserial	0.09359				1.73803e-129	TRUE	TRUE	89815	128.76
2028-9	Carbon dioxide, total [Moles/volume] in Serum or Plasma	omnibus	m1	5yr	Lab values and order rate	order_rate	metabolic	wald_chi2	332.624				8.62549e-72	TRUE	TRUE	189603	71.0642
2028-9	Carbon dioxide, total [Moles/volume] in Serum or Plasma	omnibus	m3	5yr	Lab values and order rate	order_rate	metabolic	wald_chi2	65.0375				4.92414e-14	TRUE	TRUE	189603	13.3077
2028-9	Carbon dioxide, total [Moles/volume] in Serum or Plasma	omnibus	m4	5yr	Lab values and order rate	order_rate	metabolic	wald_chi2	49.1672				1.20178e-10	TRUE	TRUE	189603	9.92018
2028-9	Carbon dioxide, total [Moles/volume] in Serum or Plasma	omnibus	unadjusted	5yr	Lab values and order rate	order_rate	metabolic	epsilon2	0.00356131				1.10744e-146	TRUE	TRUE	189603	145.956
2028-9	Carbon dioxide, total [Moles/volume] in Serum or Plasma	severe_vs_none	m1	5yr	Lab values and order rate	order_rate	metabolic	IRR	1.16343	0.00960188	1.14174	1.18553	5.45138e-56	TRUE	TRUE	189603	55.2635
2028-9	Carbon dioxide, total [Moles/volume] in Serum or Plasma	severe_vs_none	m3	5yr	Lab values and order rate	order_rate	metabolic	IRR	1.03724	0.00930021	1.0185	1.05632	8.44986e-05	TRUE	TRUE	189603	4.07315
2028-9	Carbon dioxide, total [Moles/volume] in Serum or Plasma	severe_vs_none	m4	5yr	Lab values and order rate	order_rate	metabolic	IRR	1.00193	0.0102405	0.982021	1.02224	0.850631	FALSE	FALSE	189603	0.0702589
2028-9	Carbon dioxide, total [Moles/volume] in Serum or Plasma	severe_vs_none	unadjusted	5yr	Lab values and order rate	order_rate	metabolic	rank_biserial	0.0686994				2.06851e-73	TRUE	TRUE	92675	72.6843
2028-9	Carbon dioxide, total [Moles/volume] in Serum or Plasma	trend	m1	5yr	Lab values and order rate	order_rate	metabolic	IRR	1.05259	0.00297428	1.04647	1.05874	1.54169e-66	TRUE	TRUE	189603	65.812
2028-9	Carbon dioxide, total [Moles/volume] in Serum or Plasma	trend	m3	5yr	Lab values and order rate	order_rate	metabolic	IRR	1.01392	0.00298951	1.008	1.01988	3.739e-06	TRUE	TRUE	189603	5.42724
2028-9	Carbon dioxide, total [Moles/volume] in Serum or Plasma	trend	m4	5yr	Lab values and order rate	order_rate	metabolic	IRR	1.00284	0.00329441	0.996381	1.00933	0.390063	FALSE	FALSE	189603	0.408865
2028-9	Carbon dioxide, total [Moles/volume] in Serum or Plasma	trend	unadjusted	5yr	Lab values and order rate	order_rate	metabolic	spearman_rho	0.0487553				3.89101e-100	TRUE	TRUE	189603	99.4099
2028-9	Carbon dioxide, total [Moles/volume] in Serum or Plasma	AHI≥15 vs <15	m1	1yr	Two-part combined		metabolic											0.66552	1.16926	1.37001e-65	TRUE	1.09447	2.2604e-29	TRUE
2028-9	Carbon dioxide, total [Moles/volume] in Serum or Plasma	AHI≥15 vs <15	m3	1yr	Two-part combined		metabolic											0.66552	1.04362	1.26964e-05	TRUE	1.02798	0.000600106	TRUE
2028-9	Carbon dioxide, total [Moles/volume] in Serum or Plasma	AHI≥15 vs <15	m4	1yr	Two-part combined		metabolic											0.66552	0.906981	5.19216e-21	TRUE	1.02942	0.00077756	TRUE
2028-9	Carbon dioxide, total [Moles/volume] in Serum or Plasma	AHI≥15 vs <15	unadjusted	1yr	Two-part combined		metabolic											0.66552	1.16925	1.33304e-65	TRUE	0.0223537	2.79897e-16	TRUE
2028-9	Carbon dioxide, total [Moles/volume] in Serum or Plasma	AHI≥5 vs <5	m1	1yr	Two-part combined		metabolic											0.66552	1.24928	1.04409e-110	TRUE	1.08453	6.60196e-20	TRUE
2028-9	Carbon dioxide, total [Moles/volume] in Serum or Plasma	AHI≥5 vs <5	m3	1yr	Two-part combined		metabolic											0.66552	1.01822	0.0928877	FALSE	0.97535	0.0050696	TRUE
2028-9	Carbon dioxide, total [Moles/volume] in Serum or Plasma	AHI≥5 vs <5	m4	1yr	Two-part combined		metabolic											0.66552	0.87433	5.27779e-32	TRUE	0.972023	0.00271311	TRUE
2028-9	Carbon dioxide, total [Moles/volume] in Serum or Plasma	AHI≥5 vs <5	unadjusted	1yr	Two-part combined		metabolic											0.66552	1.24929	7.31831e-111	TRUE	0.0318375	9.09012e-25	TRUE
2028-9	Carbon dioxide, total [Moles/volume] in Serum or Plasma	mild_vs_none	m1	1yr	Two-part combined		metabolic											0.66552	1.2006	1.5598e-54	TRUE	1.03789	0.000310657	TRUE
2028-9	Carbon dioxide, total [Moles/volume] in Serum or Plasma	mild_vs_none	m3	1yr	Two-part combined		metabolic											0.66552	0.992871	0.563868	FALSE	0.94733	1.304e-07	TRUE
2028-9	Carbon dioxide, total [Moles/volume] in Serum or Plasma	mild_vs_none	m4	1yr	Two-part combined		metabolic											0.66552	0.895912	5.31559e-18	TRUE	0.948022	3.31828e-07	TRUE
2028-9	Carbon dioxide, total [Moles/volume] in Serum or Plasma	mild_vs_none	unadjusted	1yr	Two-part combined		metabolic											0.66552	1.2006	1.53521e-54	TRUE	0.025729	1.08374e-12	TRUE
2028-9	Carbon dioxide, total [Moles/volume] in Serum or Plasma	moderate_vs_none	m1	1yr	Two-part combined		metabolic											0.66552	1.33668	2.00363e-106	TRUE	1.09757	3.8159e-16	TRUE
2028-9	Carbon dioxide, total [Moles/volume] in Serum or Plasma	moderate_vs_none	m3	1yr	Two-part combined		metabolic											0.66552	1.03061	0.0325752	TRUE	0.968124	0.00465515	TRUE
2028-9	Carbon dioxide, total [Moles/volume] in Serum or Plasma	moderate_vs_none	m4	1yr	Two-part combined		metabolic											0.66552	0.878417	1.0088e-18	TRUE	0.969231	0.00834456	TRUE
2028-9	Carbon dioxide, total [Moles/volume] in Serum or Plasma	moderate_vs_none	unadjusted	1yr	Two-part combined		metabolic											0.66552	1.33667	1.28469e-106	TRUE	0.042439	1.19449e-26	TRUE
2028-9	Carbon dioxide, total [Moles/volume] in Serum or Plasma	omnibus	m1	1yr	Two-part combined		metabolic											0.66552	565.679	2.77618e-122	TRUE	144.828	3.43887e-31	TRUE
2028-9	Carbon dioxide, total [Moles/volume] in Serum or Plasma	omnibus	m3	1yr	Two-part combined		metabolic											0.66552	20.6775	0.000122825	TRUE	59.1827	8.787e-13	TRUE
2028-9	Carbon dioxide, total [Moles/volume] in Serum or Plasma	omnibus	m4	1yr	Two-part combined		metabolic											0.66552	182.168	3.00106e-39	TRUE	58.4881	1.23651e-12	TRUE
2028-9	Carbon dioxide, total [Moles/volume] in Serum or Plasma	omnibus	unadjusted	1yr	Two-part combined		metabolic											0.66552	0.0505186	1.54735e-122	TRUE	0.000825275	6.5042e-27	TRUE
2028-9	Carbon dioxide, total [Moles/volume] in Serum or Plasma	severe_vs_none	m1	1yr	Two-part combined		metabolic											0.66552	1.24126	3.35874e-64	TRUE	1.13489	1.19402e-27	TRUE
2028-9	Carbon dioxide, total [Moles/volume] in Serum or Plasma	severe_vs_none	m3	1yr	Two-part combined		metabolic											0.66552	1.04782	0.000710378	TRUE	1.02472	0.0359907	FALSE
2028-9	Carbon dioxide, total [Moles/volume] in Serum or Plasma	severe_vs_none	m4	1yr	Two-part combined		metabolic											0.66552	0.820202	8.59407e-40	TRUE	1.02655	0.0443064	FALSE
2028-9	Carbon dioxide, total [Moles/volume] in Serum or Plasma	severe_vs_none	unadjusted	1yr	Two-part combined		metabolic											0.66552	1.24125	3.11066e-64	TRUE	0.0301658	7.50761e-15	TRUE
2028-9	Carbon dioxide, total [Moles/volume] in Serum or Plasma	trend	m1	1yr	Two-part combined		metabolic											0.66552	1.0811	2.12822e-81	TRUE	1.04454	1.17399e-32	TRUE
2028-9	Carbon dioxide, total [Moles/volume] in Serum or Plasma	trend	m3	1yr	Two-part combined		metabolic											0.66552	1.01771	6.19657e-05	TRUE	1.01073	0.00464777	TRUE
2028-9	Carbon dioxide, total [Moles/volume] in Serum or Plasma	trend	m4	1yr	Two-part combined		metabolic											0.66552	0.940496	1.02348e-37	TRUE	1.01156	0.00633067	TRUE
2028-9	Carbon dioxide, total [Moles/volume] in Serum or Plasma	trend	unadjusted	1yr	Two-part combined		metabolic											0.66552	0.0405694	1.72952e-81	TRUE	0.0238688	4.38846e-20	TRUE
2028-9	Carbon dioxide, total [Moles/volume] in Serum or Plasma	AHI≥15 vs <15	m1	5yr	Two-part combined		metabolic											0.853648	1.13222	3.38869e-24	TRUE	1.10892	1.07264e-55	TRUE
2028-9	Carbon dioxide, total [Moles/volume] in Serum or Plasma	AHI≥15 vs <15	m3	5yr	Two-part combined		metabolic											0.853648	1.0086	0.515846	FALSE	1.03208	8.14125e-07	TRUE
2028-9	Carbon dioxide, total [Moles/volume] in Serum or Plasma	AHI≥15 vs <15	m4	5yr	Two-part combined		metabolic											0.853648	0.87893	4.54734e-20	TRUE	1.01213	0.0776896	FALSE
2028-9	Carbon dioxide, total [Moles/volume] in Serum or Plasma	AHI≥15 vs <15	unadjusted	5yr	Two-part combined		metabolic											0.853648	1.13221	3.45549e-24	TRUE	0.0471728	5.14441e-70	TRUE
2028-9	Carbon dioxide, total [Moles/volume] in Serum or Plasma	AHI≥5 vs <5	m1	5yr	Two-part combined		metabolic											0.853648	1.24211	6.93749e-62	TRUE	1.12919	7.05477e-59	TRUE
2028-9	Carbon dioxide, total [Moles/volume] in Serum or Plasma	AHI≥5 vs <5	m3	5yr	Two-part combined		metabolic											0.853648	0.985494	0.304514	FALSE	0.992506	0.301672	FALSE
2028-9	Carbon dioxide, total [Moles/volume] in Serum or Plasma	AHI≥5 vs <5	m4	5yr	Two-part combined		metabolic											0.853648	0.850415	1.33474e-26	TRUE	0.96814	2.57034e-05	TRUE
2028-9	Carbon dioxide, total [Moles/volume] in Serum or Plasma	AHI≥5 vs <5	unadjusted	5yr	Two-part combined		metabolic											0.853648	1.24214	5.36273e-62	TRUE	0.0739288	2.64433e-135	TRUE
2028-9	Carbon dioxide, total [Moles/volume] in Serum or Plasma	mild_vs_none	m1	5yr	Two-part combined		metabolic											0.853648	1.22455	1.0318e-38	TRUE	1.08585	3.23158e-21	TRUE
2028-9	Carbon dioxide, total [Moles/volume] in Serum or Plasma	mild_vs_none	m3	5yr	Two-part combined		metabolic											0.853648	0.974281	0.114041	FALSE	0.966856	6.02182e-05	TRUE
2028-9	Carbon dioxide, total [Moles/volume] in Serum or Plasma	mild_vs_none	m4	5yr	Two-part combined		metabolic											0.853648	0.878884	2.46914e-14	TRUE	0.953393	2.31053e-08	TRUE
2028-9	Carbon dioxide, total [Moles/volume] in Serum or Plasma	mild_vs_none	unadjusted	5yr	Two-part combined		metabolic											0.853648	1.22455	9.56241e-39	TRUE	0.0643455	2.27624e-75	TRUE
2028-9	Carbon dioxide, total [Moles/volume] in Serum or Plasma	moderate_vs_none	m1	5yr	Two-part combined		metabolic											0.853648	1.39032	1.52817e-75	TRUE	1.15608	7.43328e-53	TRUE
2028-9	Carbon dioxide, total [Moles/volume] in Serum or Plasma	moderate_vs_none	m3	5yr	Two-part combined		metabolic											0.853648	1.02215	0.253369	FALSE	0.987758	0.181628	FALSE
2028-9	Carbon dioxide, total [Moles/volume] in Serum or Plasma	moderate_vs_none	m4	5yr	Two-part combined		metabolic											0.853648	0.871566	6.20336e-12	TRUE	0.966152	0.00031318	TRUE
2028-9	Carbon dioxide, total [Moles/volume] in Serum or Plasma	moderate_vs_none	unadjusted	5yr	Two-part combined		metabolic											0.853648	1.39027	6.68054e-76	TRUE	0.09359	1.73803e-129	TRUE
2028-9	Carbon dioxide, total [Moles/volume] in Serum or Plasma	omnibus	m1	5yr	Two-part combined		metabolic											0.853648	371.788	2.85418e-80	TRUE	332.624	8.62549e-72	TRUE
2028-9	Carbon dioxide, total [Moles/volume] in Serum or Plasma	omnibus	m3	5yr	Two-part combined		metabolic											0.853648	9.25036	0.0261409	TRUE	65.0375	4.92414e-14	TRUE
2028-9	Carbon dioxide, total [Moles/volume] in Serum or Plasma	omnibus	m4	5yr	Two-part combined		metabolic											0.853648	183.221	1.77746e-39	TRUE	49.1672	1.20178e-10	TRUE
2028-9	Carbon dioxide, total [Moles/volume] in Serum or Plasma	omnibus	unadjusted	5yr	Two-part combined		metabolic											0.853648	0.040991	1.41013e-80	TRUE	0.00356131	1.10744e-146	TRUE
2028-9	Carbon dioxide, total [Moles/volume] in Serum or Plasma	severe_vs_none	m1	5yr	Two-part combined		metabolic											0.853648	1.15036	4.95113e-17	TRUE	1.16343	5.45138e-56	TRUE
2028-9	Carbon dioxide, total [Moles/volume] in Serum or Plasma	severe_vs_none	m3	5yr	Two-part combined		metabolic											0.853648	0.972462	0.124516	FALSE	1.03724	8.44986e-05	TRUE
2028-9	Carbon dioxide, total [Moles/volume] in Serum or Plasma	severe_vs_none	m4	5yr	Two-part combined		metabolic											0.853648	0.763727	1.24539e-41	TRUE	1.00193	0.850631	FALSE
2028-9	Carbon dioxide, total [Moles/volume] in Serum or Plasma	severe_vs_none	unadjusted	5yr	Two-part combined		metabolic											0.853648	1.15034	5.12778e-17	TRUE	0.0686994	2.06851e-73	TRUE
2028-9	Carbon dioxide, total [Moles/volume] in Serum or Plasma	trend	m1	5yr	Two-part combined		metabolic											0.853648	1.0603	6.8452e-27	TRUE	1.05259	1.54169e-66	TRUE
2028-9	Carbon dioxide, total [Moles/volume] in Serum or Plasma	trend	m3	5yr	Two-part combined		metabolic											0.853648	0.995819	0.47098	FALSE	1.01392	3.739e-06	TRUE
2028-9	Carbon dioxide, total [Moles/volume] in Serum or Plasma	trend	m4	5yr	Two-part combined		metabolic											0.853648	0.921131	6.61364e-38	TRUE	1.00284	0.390063	FALSE
2028-9	Carbon dioxide, total [Moles/volume] in Serum or Plasma	trend	unadjusted	5yr	Two-part combined		metabolic											0.853648	0.0227906	6.54389e-27	TRUE	0.0487553	3.89101e-100	TRUE
20448-7	Insulin [Units/volume] in Serum or Plasma	AHI≥15 vs <15	unadjusted	5yr	Lab order propensity		metabolic	OR	0.615153				1.25316e-20	TRUE	TRUE	222109	19.902	0.00761338
20448-7	Insulin [Units/volume] in Serum or Plasma	AHI≥5 vs <5	unadjusted	5yr	Lab order propensity		metabolic	OR	0.623146				4.29545e-21	TRUE	TRUE	222109	20.367	0.00761338
20448-7	Insulin [Units/volume] in Serum or Plasma	mild_vs_none	unadjusted	5yr	Lab order propensity		metabolic	OR	0.749756				1.21441e-06	TRUE	TRUE	127658	5.91563	0.00761338
20448-7	Insulin [Units/volume] in Serum or Plasma	moderate_vs_none	unadjusted	5yr	Lab order propensity		metabolic	OR	0.589284				1.48127e-13	TRUE	TRUE	105575	12.8294	0.00761338
20448-7	Insulin [Units/volume] in Serum or Plasma	omnibus	m1	5yr	Lab order propensity		metabolic	na						FALSE	FALSE	222109		0.00761338
20448-7	Insulin [Units/volume] in Serum or Plasma	omnibus	m3	5yr	Lab order propensity		metabolic	na						FALSE	FALSE	222109		0.00761338
20448-7	Insulin [Units/volume] in Serum or Plasma	omnibus	m4	5yr	Lab order propensity		metabolic	na						FALSE	FALSE	222109		0.00761338
20448-7	Insulin [Units/volume] in Serum or Plasma	omnibus	unadjusted	5yr	Lab order propensity		metabolic	cramers_v	0.0231791				1.0743e-25	TRUE	TRUE	222109	24.9689	0.00761338
20448-7	Insulin [Units/volume] in Serum or Plasma	severe_vs_none	unadjusted	5yr	Lab order propensity		metabolic	OR	0.484762				4.92951e-23	TRUE	TRUE	110112	22.3072	0.00761338
20448-7	Insulin [Units/volume] in Serum or Plasma	trend	unadjusted	5yr	Lab order propensity		metabolic	ca_z_r	-0.0227544				7.87018e-27	TRUE	TRUE	222109	26.104	0.00761338
20448-7	Insulin [Units/volume] in Serum or Plasma	AHI≥15 vs <15	m1	5yr	Lab values and order rate	mean	metabolic	beta	0.307457	0.0517072	0.20604	0.408874	3.32931e-09	TRUE	TRUE	1691	8.47765
20448-7	Insulin [Units/volume] in Serum or Plasma	AHI≥15 vs <15	m3	5yr	Lab values and order rate	mean	metabolic	beta	0.391099	0.0505777	0.291897	0.490302	1.81199e-14	TRUE	TRUE	1691	13.7418
20448-7	Insulin [Units/volume] in Serum or Plasma	AHI≥15 vs <15	m4	5yr	Lab values and order rate	mean	metabolic	beta	0.13714	0.049584	0.0398864	0.234394	0.00574095	FALSE	TRUE	1691	2.24102
20448-7	Insulin [Units/volume] in Serum or Plasma	AHI≥15 vs <15	unadjusted	5yr	Lab values and order rate	mean	metabolic	rank_biserial	0.179255				3.15016e-09	TRUE	TRUE	1691	8.50167
20448-7	Insulin [Units/volume] in Serum or Plasma	AHI≥5 vs <5	m1	5yr	Lab values and order rate	mean	metabolic	beta	0.300527	0.0495266	0.203387	0.397667	1.59529e-09	TRUE	TRUE	1691	8.79716
20448-7	Insulin [Units/volume] in Serum or Plasma	AHI≥5 vs <5	m3	5yr	Lab values and order rate	mean	metabolic	beta	0.405208	0.0485299	0.310022	0.500394	1.4224e-16	TRUE	TRUE	1691	15.847
20448-7	Insulin [Units/volume] in Serum or Plasma	AHI≥5 vs <5	m4	5yr	Lab values and order rate	mean	metabolic	beta	0.152946	0.0479189	0.0589579	0.246934	0.00144052	FALSE	TRUE	1691	2.84148
20448-7	Insulin [Units/volume] in Serum or Plasma	AHI≥5 vs <5	unadjusted	5yr	Lab values and order rate	mean	metabolic	rank_biserial	0.181267				4.07435e-10	TRUE	TRUE	1691	9.38994
20448-7	Insulin [Units/volume] in Serum or Plasma	mild_vs_none	m1	5yr	Lab values and order rate	mean	metabolic	beta	0.20155	0.0578371	0.08811	0.31499	0.000505124	FALSE	TRUE	1691	3.2966
20448-7	Insulin [Units/volume] in Serum or Plasma	mild_vs_none	m3	5yr	Lab values and order rate	mean	metabolic	beta	0.288676	0.0553545	0.180104	0.397247	2.06823e-07	TRUE	TRUE	1691	6.6844
20448-7	Insulin [Units/volume] in Serum or Plasma	mild_vs_none	m4	5yr	Lab values and order rate	mean	metabolic	beta	0.118378	0.0531167	0.0141956	0.222561	0.0259708	FALSE	FALSE	1691	1.58551
20448-7	Insulin [Units/volume] in Serum or Plasma	mild_vs_none	unadjusted	5yr	Lab values and order rate	mean	metabolic	rank_biserial	0.127287				0.000183666	TRUE	TRUE	1161	3.73597
20448-7	Insulin [Units/volume] in Serum or Plasma	moderate_vs_none	m1	5yr	Lab values and order rate	mean	metabolic	beta	0.285763	0.0705783	0.147333	0.424194	5.37933e-05	TRUE	TRUE	1691	4.26927
20448-7	Insulin [Units/volume] in Serum or Plasma	moderate_vs_none	m3	5yr	Lab values and order rate	mean	metabolic	beta	0.430073	0.0684795	0.295757	0.564388	4.30459e-10	TRUE	TRUE	1691	9.36607
20448-7	Insulin [Units/volume] in Serum or Plasma	moderate_vs_none	m4	5yr	Lab values and order rate	mean	metabolic	beta	0.161969	0.0666194	0.0313017	0.292635	0.0151519	FALSE	TRUE	1691	1.81953
20448-7	Insulin [Units/volume] in Serum or Plasma	moderate_vs_none	unadjusted	5yr	Lab values and order rate	mean	metabolic	rank_biserial	0.174971				2.51934e-05	TRUE	TRUE	912	4.59871
20448-7	Insulin [Units/volume] in Serum or Plasma	omnibus	m1	5yr	Lab values and order rate	mean	metabolic	wald_F	18.5518				7.67517e-12	TRUE	TRUE	1691	11.1149
20448-7	Insulin [Units/volume] in Serum or Plasma	omnibus	m3	5yr	Lab values and order rate	mean	metabolic	wald_F	31.9387				4.53889e-20	TRUE	TRUE	1691	19.3431
20448-7	Insulin [Units/volume] in Serum or Plasma	omnibus	m4	5yr	Lab values and order rate	mean	metabolic	wald_F	4.66964				0.00296798	FALSE	TRUE	1691	2.52754
20448-7	Insulin [Units/volume] in Serum or Plasma	omnibus	unadjusted	5yr	Lab values and order rate	mean	metabolic	epsilon2	0.0311584				5.20413e-12	TRUE	TRUE	1691	11.2837
20448-7	Insulin [Units/volume] in Serum or Plasma	severe_vs_none	m1	5yr	Lab values and order rate	mean	metabolic	beta	0.523803	0.0730655	0.380494	0.667111	1.12583e-12	TRUE	TRUE	1691	11.9485
20448-7	Insulin [Units/volume] in Serum or Plasma	severe_vs_none	m3	5yr	Lab values and order rate	mean	metabolic	beta	0.646903	0.0707828	0.50807	0.785736	1.77984e-19	TRUE	TRUE	1691	18.7496
20448-7	Insulin [Units/volume] in Serum or Plasma	severe_vs_none	m4	5yr	Lab values and order rate	mean	metabolic	beta	0.252628	0.0713129	0.112755	0.392501	0.00040727	FALSE	TRUE	1691	3.39012
20448-7	Insulin [Units/volume] in Serum or Plasma	severe_vs_none	unadjusted	5yr	Lab values and order rate	mean	metabolic	rank_biserial	0.301099				2.50897e-12	TRUE	TRUE	886	11.6005
20448-7	Insulin [Units/volume] in Serum or Plasma	trend	m1	5yr	Lab values and order rate	mean	metabolic	beta	0.165511	0.0224637	0.121451	0.20957	2.69846e-13	TRUE	TRUE	1691	12.5689
20448-7	Insulin [Units/volume] in Serum or Plasma	trend	m3	5yr	Lab values and order rate	mean	metabolic	beta	0.21344	0.0220684	0.170155	0.256724	1.45188e-21	TRUE	TRUE	1691	20.8381
20448-7	Insulin [Units/volume] in Serum or Plasma	trend	m4	5yr	Lab values and order rate	mean	metabolic	beta	0.0820767	0.0224185	0.0381052	0.126048	0.000258983	TRUE	TRUE	1691	3.58673
20448-7	Insulin [Units/volume] in Serum or Plasma	trend	unadjusted	5yr	Lab values and order rate	mean	metabolic	spearman_rho	0.177791				1.77914e-13	TRUE	TRUE	1691	12.7498
20448-7	Insulin [Units/volume] in Serum or Plasma	AHI≥15 vs <15	m1	5yr	Lab values and order rate	median	metabolic	beta	0.304185	0.0517123	0.202758	0.405611	4.86906e-09	TRUE	TRUE	1691	8.31255
20448-7	Insulin [Units/volume] in Serum or Plasma	AHI≥15 vs <15	m3	5yr	Lab values and order rate	median	metabolic	beta	0.387229	0.0504158	0.288344	0.486114	2.68385e-14	TRUE	TRUE	1691	13.5712
20448-7	Insulin [Units/volume] in Serum or Plasma	AHI≥15 vs <15	m4	5yr	Lab values and order rate	median	metabolic	beta	0.131381	0.0493419	0.0346019	0.22816	0.00782734	FALSE	TRUE	1691	2.10639
20448-7	Insulin [Units/volume] in Serum or Plasma	AHI≥15 vs <15	unadjusted	5yr	Lab values and order rate	median	metabolic	rank_biserial	0.17626				5.71326e-09	TRUE	TRUE	1691	8.24312
20448-7	Insulin [Units/volume] in Serum or Plasma	AHI≥5 vs <5	m1	5yr	Lab values and order rate	median	metabolic	beta	0.302759	0.0495125	0.205647	0.399872	1.19833e-09	TRUE	TRUE	1691	8.92142
20448-7	Insulin [Units/volume] in Serum or Plasma	AHI≥5 vs <5	m3	5yr	Lab values and order rate	median	metabolic	beta	0.408311	0.0483406	0.313496	0.503126	6.44743e-17	TRUE	TRUE	1691	16.1906
20448-7	Insulin [Units/volume] in Serum or Plasma	AHI≥5 vs <5	m4	5yr	Lab values and order rate	median	metabolic	beta	0.154951	0.0476715	0.0614486	0.248454	0.00117551	FALSE	TRUE	1691	2.92977
20448-7	Insulin [Units/volume] in Serum or Plasma	AHI≥5 vs <5	unadjusted	5yr	Lab values and order rate	median	metabolic	rank_biserial	0.183428				2.51531e-10	TRUE	TRUE	1691	9.59941
20448-7	Insulin [Units/volume] in Serum or Plasma	mild_vs_none	m1	5yr	Lab values and order rate	median	metabolic	beta	0.206883	0.0578326	0.0934518	0.320314	0.000356998	FALSE	TRUE	1691	3.44733
20448-7	Insulin [Units/volume] in Serum or Plasma	mild_vs_none	m3	5yr	Lab values and order rate	median	metabolic	beta	0.295197	0.0551547	0.187017	0.403377	9.90207e-08	TRUE	TRUE	1691	7.00427
20448-7	Insulin [Units/volume] in Serum or Plasma	mild_vs_none	m4	5yr	Lab values and order rate	median	metabolic	beta	0.123784	0.0528501	0.0201241	0.227444	0.0192896	FALSE	TRUE	1691	1.71468
20448-7	Insulin [Units/volume] in Serum or Plasma	mild_vs_none	unadjusted	5yr	Lab values and order rate	median	metabolic	rank_biserial	0.132067				0.00010394	TRUE	TRUE	1161	3.98322
20448-7	Insulin [Units/volume] in Serum or Plasma	moderate_vs_none	m1	5yr	Lab values and order rate	median	metabolic	beta	0.285261	0.0705728	0.146842	0.42368	5.53629e-05	TRUE	TRUE	1691	4.25678
20448-7	Insulin [Units/volume] in Serum or Plasma	moderate_vs_none	m3	5yr	Lab values and order rate	median	metabolic	beta	0.430197	0.0682324	0.296366	0.564027	3.68786e-10	TRUE	TRUE	1691	9.43323
20448-7	Insulin [Units/volume] in Serum or Plasma	moderate_vs_none	m4	5yr	Lab values and order rate	median	metabolic	beta	0.160336	0.0662851	0.0303244	0.290347	0.0156754	FALSE	TRUE	1691	1.80478
20448-7	Insulin [Units/volume] in Serum or Plasma	moderate_vs_none	unadjusted	5yr	Lab values and order rate	median	metabolic	rank_biserial	0.174767				2.57153e-05	TRUE	TRUE	912	4.58981
20448-7	Insulin [Units/volume] in Serum or Plasma	omnibus	m1	5yr	Lab values and order rate	median	metabolic	wald_F	18.5036				8.2221e-12	TRUE	TRUE	1691	11.085
20448-7	Insulin [Units/volume] in Serum or Plasma	omnibus	m3	5yr	Lab values and order rate	median	metabolic	wald_F	32.1475				3.38582e-20	TRUE	TRUE	1691	19.4703
20448-7	Insulin [Units/volume] in Serum or Plasma	omnibus	m4	5yr	Lab values and order rate	median	metabolic	wald_F	4.63366				0.00312058	FALSE	TRUE	1691	2.50576
20448-7	Insulin [Units/volume] in Serum or Plasma	omnibus	unadjusted	5yr	Lab values and order rate	median	metabolic	epsilon2	0.031129				5.33214e-12	TRUE	TRUE	1691	11.2731
20448-7	Insulin [Units/volume] in Serum or Plasma	severe_vs_none	m1	5yr	Lab values and order rate	median	metabolic	beta	0.522566	0.0730598	0.379268	0.665863	1.2642e-12	TRUE	TRUE	1691	11.8982
20448-7	Insulin [Units/volume] in Serum or Plasma	severe_vs_none	m3	5yr	Lab values and order rate	median	metabolic	beta	0.645317	0.0705273	0.506986	0.783649	1.62083e-19	TRUE	TRUE	1691	18.7903
20448-7	Insulin [Units/volume] in Serum or Plasma	severe_vs_none	m4	5yr	Lab values and order rate	median	metabolic	beta	0.248458	0.0709551	0.109288	0.387629	0.00047466	FALSE	TRUE	1691	3.32362
20448-7	Insulin [Units/volume] in Serum or Plasma	severe_vs_none	unadjusted	5yr	Lab values and order rate	median	metabolic	rank_biserial	0.300392				2.81251e-12	TRUE	TRUE	886	11.5509
20448-7	Insulin [Units/volume] in Serum or Plasma	trend	m1	5yr	Lab values and order rate	median	metabolic	beta	0.165002	0.0224631	0.120944	0.209061	3.17585e-13	TRUE	TRUE	1691	12.4981
20448-7	Insulin [Units/volume] in Serum or Plasma	trend	m3	5yr	Lab values and order rate	median	metabolic	beta	0.212863	0.0219917	0.169729	0.255998	1.35464e-21	TRUE	TRUE	1691	20.8682
20448-7	Insulin [Units/volume] in Serum or Plasma	trend	m4	5yr	Lab values and order rate	median	metabolic	beta	0.0805738	0.0223077	0.0368196	0.124328	0.000312964	FALSE	TRUE	1691	3.50451
20448-7	Insulin [Units/volume] in Serum or Plasma	trend	unadjusted	5yr	Lab values and order rate	median	metabolic	spearman_rho	0.177619				1.8782e-13	TRUE	TRUE	1691	12.7263
20448-7	Insulin [Units/volume] in Serum or Plasma	AHI≥15 vs <15	m1	5yr	Lab values and order rate	order_rate	metabolic	IRR	0.952926	0.0319811	0.895028	1.01457	0.13163	FALSE	FALSE	1691	0.880644
20448-7	Insulin [Units/volume] in Serum or Plasma	AHI≥15 vs <15	m3	5yr	Lab values and order rate	order_rate	metabolic	IRR	0.968051	0.032553	0.908216	1.03183	0.318537	FALSE	FALSE	1691	0.49684
20448-7	Insulin [Units/volume] in Serum or Plasma	AHI≥15 vs <15	m4	5yr	Lab values and order rate	order_rate	metabolic	IRR	0.957852	0.0362773	0.892112	1.02844	0.235219	FALSE	FALSE	1691	0.628527
20448-7	Insulin [Units/volume] in Serum or Plasma	AHI≥15 vs <15	unadjusted	5yr	Lab values and order rate	order_rate	metabolic	rank_biserial	-0.0257732				0.295447	FALSE	FALSE	1691	0.52952
20448-7	Insulin [Units/volume] in Serum or Plasma	AHI≥5 vs <5	m1	5yr	Lab values and order rate	order_rate	metabolic	IRR	0.98152	0.0339413	0.91835	1.04904	0.582627	FALSE	FALSE	1691	0.23461
20448-7	Insulin [Units/volume] in Serum or Plasma	AHI≥5 vs <5	m3	5yr	Lab values and order rate	order_rate	metabolic	IRR	0.988273	0.0348347	0.92305	1.0581	0.734875	FALSE	FALSE	1691	0.133787
20448-7	Insulin [Units/volume] in Serum or Plasma	AHI≥5 vs <5	m4	5yr	Lab values and order rate	order_rate	metabolic	IRR	0.979871	0.0383019	0.909004	1.05626	0.595482	FALSE	FALSE	1691	0.225131
20448-7	Insulin [Units/volume] in Serum or Plasma	AHI≥5 vs <5	unadjusted	5yr	Lab values and order rate	order_rate	metabolic	rank_biserial	-0.00532278				0.821634	FALSE	FALSE	1691	0.0853217
20448-7	Insulin [Units/volume] in Serum or Plasma	mild_vs_none	m1	5yr	Lab values and order rate	order_rate	metabolic	IRR	1.00727	0.0415244	0.928539	1.09268	0.861527	FALSE	FALSE	1691	0.0647313
20448-7	Insulin [Units/volume] in Serum or Plasma	mild_vs_none	m3	5yr	Lab values and order rate	order_rate	metabolic	IRR	1.00492	0.0410713	0.927193	1.08916	0.904949	FALSE	FALSE	1691	0.0433761
20448-7	Insulin [Units/volume] in Serum or Plasma	mild_vs_none	m4	5yr	Lab values and order rate	order_rate	metabolic	IRR	0.996383	0.0423984	0.916931	1.08272	0.931892	FALSE	FALSE	1691	0.0306344
20448-7	Insulin [Units/volume] in Serum or Plasma	mild_vs_none	unadjusted	5yr	Lab values and order rate	order_rate	metabolic	rank_biserial	0.0104454				0.708317	FALSE	FALSE	1161	0.149772
20448-7	Insulin [Units/volume] in Serum or Plasma	moderate_vs_none	m1	5yr	Lab values and order rate	order_rate	metabolic	IRR	0.986192	0.0458138	0.901498	1.07884	0.761521	FALSE	FALSE	1691	0.118318
20448-7	Insulin [Units/volume] in Serum or Plasma	moderate_vs_none	m3	5yr	Lab values and order rate	order_rate	metabolic	IRR	0.995834	0.0470423	0.908123	1.09202	0.929287	FALSE	FALSE	1691	0.0318499
20448-7	Insulin [Units/volume] in Serum or Plasma	moderate_vs_none	m4	5yr	Lab values and order rate	order_rate	metabolic	IRR	0.982402	0.0498461	0.890964	1.08322	0.721694	FALSE	FALSE	1691	0.141647
20448-7	Insulin [Units/volume] in Serum or Plasma	moderate_vs_none	unadjusted	5yr	Lab values and order rate	order_rate	metabolic	rank_biserial	-0.00722261				0.830954	FALSE	FALSE	912	0.0804233
20448-7	Insulin [Units/volume] in Serum or Plasma	omnibus	m1	5yr	Lab values and order rate	order_rate	metabolic	wald_chi2	5.01336				0.170822	FALSE	FALSE	1691	0.767457
20448-7	Insulin [Units/volume] in Serum or Plasma	omnibus	m3	5yr	Lab values and order rate	order_rate	metabolic	wald_chi2	2.90381				0.406694	FALSE	FALSE	1691	0.390732
20448-7	Insulin [Units/volume] in Serum or Plasma	omnibus	m4	5yr	Lab values and order rate	order_rate	metabolic	wald_chi2	3.33956				0.342175	FALSE	FALSE	1691	0.465752
20448-7	Insulin [Units/volume] in Serum or Plasma	omnibus	unadjusted	5yr	Lab values and order rate	order_rate	metabolic	epsilon2	-0.000753098				0.63039	FALSE	FALSE	1691	0.200391
20448-7	Insulin [Units/volume] in Serum or Plasma	severe_vs_none	m1	5yr	Lab values and order rate	order_rate	metabolic	IRR	0.923226	0.0415626	0.851001	1.00158	0.054612	FALSE	FALSE	1691	1.26271
20448-7	Insulin [Units/volume] in Serum or Plasma	severe_vs_none	m3	5yr	Lab values and order rate	order_rate	metabolic	IRR	0.941929	0.0430509	0.865712	1.02486	0.164641	FALSE	FALSE	1691	0.783462
20448-7	Insulin [Units/volume] in Serum or Plasma	severe_vs_none	m4	5yr	Lab values and order rate	order_rate	metabolic	IRR	0.923777	0.0508158	0.836205	1.02052	0.118704	FALSE	FALSE	1691	0.925536
20448-7	Insulin [Units/volume] in Serum or Plasma	severe_vs_none	unadjusted	5yr	Lab values and order rate	order_rate	metabolic	rank_biserial	-0.0362025				0.299185	FALSE	FALSE	886	0.52406
20448-7	Insulin [Units/volume] in Serum or Plasma	trend	m1	5yr	Lab values and order rate	order_rate	metabolic	IRR	0.978343	0.0134993	0.952797	1.00457	0.104819	FALSE	FALSE	1691	0.979562
20448-7	Insulin [Units/volume] in Serum or Plasma	trend	m3	5yr	Lab values and order rate	order_rate	metabolic	IRR	0.98425	0.0140265	0.95756	1.01168	0.257705	FALSE	FALSE	1691	0.588877
20448-7	Insulin [Units/volume] in Serum or Plasma	trend	m4	5yr	Lab values and order rate	order_rate	metabolic	IRR	0.977652	0.0164678	0.946601	1.00972	0.169915	FALSE	FALSE	1691	0.769769
20448-7	Insulin [Units/volume] in Serum or Plasma	trend	unadjusted	5yr	Lab values and order rate	order_rate	metabolic	spearman_rho	-0.0194327				0.424528	FALSE	FALSE	1691	0.372093
20448-7	Insulin [Units/volume] in Serum or Plasma	AHI≥15 vs <15	m1	5yr	Two-part combined																	0.952926	0.13163	FALSE
20448-7	Insulin [Units/volume] in Serum or Plasma	AHI≥15 vs <15	m3	5yr	Two-part combined																	0.968051	0.318537	FALSE
20448-7	Insulin [Units/volume] in Serum or Plasma	AHI≥15 vs <15	m4	5yr	Two-part combined																	0.957852	0.235219	FALSE
20448-7	Insulin [Units/volume] in Serum or Plasma	AHI≥15 vs <15	unadjusted	5yr	Two-part combined		metabolic											0.00761338	0.615153	1.25316e-20	TRUE	-0.0257732	0.295447	FALSE
20448-7	Insulin [Units/volume] in Serum or Plasma	AHI≥5 vs <5	m1	5yr	Two-part combined																	0.98152	0.582627	FALSE
20448-7	Insulin [Units/volume] in Serum or Plasma	AHI≥5 vs <5	m3	5yr	Two-part combined																	0.988273	0.734875	FALSE
20448-7	Insulin [Units/volume] in Serum or Plasma	AHI≥5 vs <5	m4	5yr	Two-part combined																	0.979871	0.595482	FALSE
20448-7	Insulin [Units/volume] in Serum or Plasma	AHI≥5 vs <5	unadjusted	5yr	Two-part combined		metabolic											0.00761338	0.623146	4.29545e-21	TRUE	-0.00532278	0.821634	FALSE
20448-7	Insulin [Units/volume] in Serum or Plasma	mild_vs_none	m1	5yr	Two-part combined																	1.00727	0.861527	FALSE
20448-7	Insulin [Units/volume] in Serum or Plasma	mild_vs_none	m3	5yr	Two-part combined																	1.00492	0.904949	FALSE
20448-7	Insulin [Units/volume] in Serum or Plasma	mild_vs_none	m4	5yr	Two-part combined																	0.996383	0.931892	FALSE
20448-7	Insulin [Units/volume] in Serum or Plasma	mild_vs_none	unadjusted	5yr	Two-part combined		metabolic											0.00761338	0.749756	1.21441e-06	TRUE	0.0104454	0.708317	FALSE
20448-7	Insulin [Units/volume] in Serum or Plasma	moderate_vs_none	m1	5yr	Two-part combined																	0.986192	0.761521	FALSE
20448-7	Insulin [Units/volume] in Serum or Plasma	moderate_vs_none	m3	5yr	Two-part combined																	0.995834	0.929287	FALSE
20448-7	Insulin [Units/volume] in Serum or Plasma	moderate_vs_none	m4	5yr	Two-part combined																	0.982402	0.721694	FALSE
20448-7	Insulin [Units/volume] in Serum or Plasma	moderate_vs_none	unadjusted	5yr	Two-part combined		metabolic											0.00761338	0.589284	1.48127e-13	TRUE	-0.00722261	0.830954	FALSE
20448-7	Insulin [Units/volume] in Serum or Plasma	omnibus	m1	5yr	Two-part combined		metabolic											0.00761338			FALSE	5.01336	0.170822	FALSE
20448-7	Insulin [Units/volume] in Serum or Plasma	omnibus	m3	5yr	Two-part combined		metabolic											0.00761338			FALSE	2.90381	0.406694	FALSE
20448-7	Insulin [Units/volume] in Serum or Plasma	omnibus	m4	5yr	Two-part combined		metabolic											0.00761338			FALSE	3.33956	0.342175	FALSE
20448-7	Insulin [Units/volume] in Serum or Plasma	omnibus	unadjusted	5yr	Two-part combined		metabolic											0.00761338	0.0231791	1.0743e-25	TRUE	-0.000753098	0.63039	FALSE
20448-7	Insulin [Units/volume] in Serum or Plasma	severe_vs_none	m1	5yr	Two-part combined																	0.923226	0.054612	FALSE
20448-7	Insulin [Units/volume] in Serum or Plasma	severe_vs_none	m3	5yr	Two-part combined																	0.941929	0.164641	FALSE
20448-7	Insulin [Units/volume] in Serum or Plasma	severe_vs_none	m4	5yr	Two-part combined																	0.923777	0.118704	FALSE
20448-7	Insulin [Units/volume] in Serum or Plasma	severe_vs_none	unadjusted	5yr	Two-part combined		metabolic											0.00761338	0.484762	4.92951e-23	TRUE	-0.0362025	0.299185	FALSE
20448-7	Insulin [Units/volume] in Serum or Plasma	trend	m1	5yr	Two-part combined																	0.978343	0.104819	FALSE
20448-7	Insulin [Units/volume] in Serum or Plasma	trend	m3	5yr	Two-part combined																	0.98425	0.257705	FALSE
20448-7	Insulin [Units/volume] in Serum or Plasma	trend	m4	5yr	Two-part combined																	0.977652	0.169915	FALSE
20448-7	Insulin [Units/volume] in Serum or Plasma	trend	unadjusted	5yr	Two-part combined		metabolic											0.00761338	-0.0227544	7.87018e-27	TRUE	-0.0194327	0.424528	FALSE
2053-7	Carotene [Mass/volume] in Serum or Plasma	AHI≥15 vs <15	unadjusted	5yr	Lab order propensity		nutrition/vitamins	OR	0.441608				5.47012e-21	TRUE	TRUE	222109	20.262	0.00305256
2053-7	Carotene [Mass/volume] in Serum or Plasma	AHI≥5 vs <5	unadjusted	5yr	Lab order propensity		nutrition/vitamins	OR	0.488865				7.6006e-21	TRUE	TRUE	222109	20.1192	0.00305256
2053-7	Carotene [Mass/volume] in Serum or Plasma	mild_vs_none	unadjusted	5yr	Lab order propensity		nutrition/vitamins	OR	0.666712				6.36226e-06	TRUE	TRUE	127658	5.19639	0.00305256
2053-7	Carotene [Mass/volume] in Serum or Plasma	moderate_vs_none	unadjusted	5yr	Lab order propensity		nutrition/vitamins	OR	0.504699				5.52657e-10	TRUE	TRUE	105575	9.25754	0.00305256
2053-7	Carotene [Mass/volume] in Serum or Plasma	omnibus	m1	5yr	Lab order propensity		nutrition/vitamins	na						FALSE	FALSE	222109		0.00305256
2053-7	Carotene [Mass/volume] in Serum or Plasma	omnibus	m3	5yr	Lab order propensity		nutrition/vitamins	na						FALSE	FALSE	222109		0.00305256
2053-7	Carotene [Mass/volume] in Serum or Plasma	omnibus	m4	5yr	Lab order propensity		nutrition/vitamins	na						FALSE	FALSE	222109		0.00305256
2053-7	Carotene [Mass/volume] in Serum or Plasma	omnibus	unadjusted	5yr	Lab order propensity		nutrition/vitamins	cramers_v	0.0241272				7.67709e-28	TRUE	TRUE	222109	27.1148	0.00305256
2053-7	Carotene [Mass/volume] in Serum or Plasma	severe_vs_none	unadjusted	5yr	Lab order propensity		nutrition/vitamins	OR	0.238243				4.45494e-27	TRUE	TRUE	110112	26.3512	0.00305256
2053-7	Carotene [Mass/volume] in Serum or Plasma	trend	unadjusted	5yr	Lab order propensity		nutrition/vitamins	ca_z_r	-0.023909				1.88965e-29	TRUE	TRUE	222109	28.7236	0.00305256
2053-7	Carotene [Mass/volume] in Serum or Plasma	AHI≥15 vs <15	m1	5yr	Lab values and order rate	mean	nutrition/vitamins	beta	-0.160463	0.087101	-0.331484	0.0105585	0.0658751	FALSE	FALSE	678	1.18128
2053-7	Carotene [Mass/volume] in Serum or Plasma	AHI≥15 vs <15	m3	5yr	Lab values and order rate	mean	nutrition/vitamins	beta	-0.186035	0.091296	-0.365306	-0.00676505	0.0419823	FALSE	FALSE	678	1.37693
2053-7	Carotene [Mass/volume] in Serum or Plasma	AHI≥15 vs <15	m4	5yr	Lab values and order rate	mean	nutrition/vitamins	beta	-0.0512875	0.091342	-0.230649	0.128073	0.574658	FALSE	FALSE	678	0.240591
2053-7	Carotene [Mass/volume] in Serum or Plasma	AHI≥15 vs <15	unadjusted	5yr	Lab values and order rate	mean	nutrition/vitamins	rank_biserial	-0.083598				0.104251	FALSE	FALSE	678	0.981921
2053-7	Carotene [Mass/volume] in Serum or Plasma	AHI≥5 vs <5	m1	5yr	Lab values and order rate	mean	nutrition/vitamins	beta	-0.0868157	0.0758437	-0.235733	0.0621018	0.252753	FALSE	FALSE	678	0.597304
2053-7	Carotene [Mass/volume] in Serum or Plasma	AHI≥5 vs <5	m3	5yr	Lab values and order rate	mean	nutrition/vitamins	beta	-0.0818465	0.0781991	-0.235399	0.0717065	0.295653	FALSE	FALSE	678	0.529217
2053-7	Carotene [Mass/volume] in Serum or Plasma	AHI≥5 vs <5	m4	5yr	Lab values and order rate	mean	nutrition/vitamins	beta	0.0678742	0.0792129	-0.0876699	0.223418	0.391839	FALSE	FALSE	678	0.406892
2053-7	Carotene [Mass/volume] in Serum or Plasma	AHI≥5 vs <5	unadjusted	5yr	Lab values and order rate	mean	nutrition/vitamins	rank_biserial	-0.0389651				0.383823	FALSE	FALSE	678	0.415869
2053-7	Carotene [Mass/volume] in Serum or Plasma	mild_vs_none	m1	5yr	Lab values and order rate	mean	nutrition/vitamins	beta	-0.0227148	0.0875713	-0.19466	0.149231	0.795417	FALSE	FALSE	678	0.0994053
2053-7	Carotene [Mass/volume] in Serum or Plasma	mild_vs_none	m3	5yr	Lab values and order rate	mean	nutrition/vitamins	beta	-0.00703295	0.0892335	-0.182254	0.168188	0.937204	FALSE	FALSE	678	0.0281659
2053-7	Carotene [Mass/volume] in Serum or Plasma	mild_vs_none	m4	5yr	Lab values and order rate	mean	nutrition/vitamins	beta	0.109745	0.0885871	-0.0642073	0.283697	0.215854	FALSE	FALSE	678	0.66584
2053-7	Carotene [Mass/volume] in Serum or Plasma	mild_vs_none	unadjusted	5yr	Lab values and order rate	mean	nutrition/vitamins	rank_biserial	-0.00429481				0.934	FALSE	FALSE	511	0.0296533
2053-7	Carotene [Mass/volume] in Serum or Plasma	moderate_vs_none	m1	5yr	Lab values and order rate	mean	nutrition/vitamins	beta	-0.15004	0.109364	-0.364776	0.0646956	0.170542	FALSE	FALSE	678	0.768169
2053-7	Carotene [Mass/volume] in Serum or Plasma	moderate_vs_none	m3	5yr	Lab values and order rate	mean	nutrition/vitamins	beta	-0.168024	0.112378	-0.388693	0.052645	0.135358	FALSE	FALSE	678	0.868517
2053-7	Carotene [Mass/volume] in Serum or Plasma	moderate_vs_none	m4	5yr	Lab values and order rate	mean	nutrition/vitamins	beta	-0.00362786	0.112164	-0.223877	0.216621	0.974208	FALSE	FALSE	678	0.0113485
2053-7	Carotene [Mass/volume] in Serum or Plasma	moderate_vs_none	unadjusted	5yr	Lab values and order rate	mean	nutrition/vitamins	rank_biserial	-0.0729128				0.25885	FALSE	FALSE	404	0.586953
2053-7	Carotene [Mass/volume] in Serum or Plasma	omnibus	m1	5yr	Lab values and order rate	mean	nutrition/vitamins	wald_F	1.19591				0.310423	FALSE	FALSE	678	0.508046
2053-7	Carotene [Mass/volume] in Serum or Plasma	omnibus	m3	5yr	Lab values and order rate	mean	nutrition/vitamins	wald_F	1.43454				0.231541	FALSE	FALSE	678	0.635373
2053-7	Carotene [Mass/volume] in Serum or Plasma	omnibus	m4	5yr	Lab values and order rate	mean	nutrition/vitamins	wald_F	0.618606				0.603127	FALSE	FALSE	678	0.219591
2053-7	Carotene [Mass/volume] in Serum or Plasma	omnibus	unadjusted	5yr	Lab values and order rate	mean	nutrition/vitamins	epsilon2	-0.000335189				0.427784	FALSE	FALSE	678	0.368775
2053-7	Carotene [Mass/volume] in Serum or Plasma	severe_vs_none	m1	5yr	Lab values and order rate	mean	nutrition/vitamins	beta	-0.208837	0.141611	-0.486889	0.0692151	0.140754	FALSE	FALSE	678	0.851538
2053-7	Carotene [Mass/volume] in Serum or Plasma	severe_vs_none	m3	5yr	Lab values and order rate	mean	nutrition/vitamins	beta	-0.231038	0.145356	-0.516464	0.0543875	0.112444	FALSE	FALSE	678	0.949065
2053-7	Carotene [Mass/volume] in Serum or Plasma	severe_vs_none	m4	5yr	Lab values and order rate	mean	nutrition/vitamins	beta	0.0139851	0.146343	-0.273379	0.301349	0.923897	FALSE	FALSE	678	0.0343766
2053-7	Carotene [Mass/volume] in Serum or Plasma	severe_vs_none	unadjusted	5yr	Lab values and order rate	mean	nutrition/vitamins	rank_biserial	-0.105442				0.207406	FALSE	FALSE	351	0.683179
2053-7	Carotene [Mass/volume] in Serum or Plasma	trend	m1	5yr	Lab values and order rate	mean	nutrition/vitamins	beta	-0.0700314	0.0390999	-0.146803	0.00674036	0.0737259	FALSE	FALSE	678	1.13238
2053-7	Carotene [Mass/volume] in Serum or Plasma	trend	m3	5yr	Lab values and order rate	mean	nutrition/vitamins	beta	-0.0766091	0.0409493	-0.157018	0.00379958	0.0618174	FALSE	FALSE	678	1.20889
2053-7	Carotene [Mass/volume] in Serum or Plasma	trend	m4	5yr	Lab values and order rate	mean	nutrition/vitamins	beta	0.0055781	0.0419022	-0.076702	0.0878582	0.894138	FALSE	FALSE	678	0.0485953
2053-7	Carotene [Mass/volume] in Serum or Plasma	trend	unadjusted	5yr	Lab values and order rate	mean	nutrition/vitamins	spearman_rho	-0.0526801				0.170647	FALSE	FALSE	678	0.767901
2053-7	Carotene [Mass/volume] in Serum or Plasma	AHI≥15 vs <15	m1	5yr	Lab values and order rate	median	nutrition/vitamins	beta	-0.175725	0.0869226	-0.346396	-0.00505414	0.0436086	FALSE	FALSE	678	1.36043
2053-7	Carotene [Mass/volume] in Serum or Plasma	AHI≥15 vs <15	m3	5yr	Lab values and order rate	median	nutrition/vitamins	beta	-0.208496	0.0907152	-0.386625	-0.0303661	0.0218576	FALSE	TRUE	678	1.6604
2053-7	Carotene [Mass/volume] in Serum or Plasma	AHI≥15 vs <15	m4	5yr	Lab values and order rate	median	nutrition/vitamins	beta	-0.0718971	0.0906499	-0.249899	0.106105	0.427992	FALSE	FALSE	678	0.368565
2053-7	Carotene [Mass/volume] in Serum or Plasma	AHI≥15 vs <15	unadjusted	5yr	Lab values and order rate	median	nutrition/vitamins	rank_biserial	-0.0910039				0.0768992	FALSE	FALSE	678	1.11408
2053-7	Carotene [Mass/volume] in Serum or Plasma	AHI≥5 vs <5	m1	5yr	Lab values and order rate	median	nutrition/vitamins	beta	-0.0939749	0.0757141	-0.242638	0.0546882	0.21497	FALSE	FALSE	678	0.667623
2053-7	Carotene [Mass/volume] in Serum or Plasma	AHI≥5 vs <5	m3	5yr	Lab values and order rate	median	nutrition/vitamins	beta	-0.0912565	0.0777518	-0.243931	0.061418	0.240948	FALSE	FALSE	678	0.618076
2053-7	Carotene [Mass/volume] in Serum or Plasma	AHI≥5 vs <5	m4	5yr	Lab values and order rate	median	nutrition/vitamins	beta	0.061034	0.0786396	-0.0933843	0.215452	0.437959	FALSE	FALSE	678	0.358567
2053-7	Carotene [Mass/volume] in Serum or Plasma	AHI≥5 vs <5	unadjusted	5yr	Lab values and order rate	median	nutrition/vitamins	rank_biserial	-0.0425259				0.34175	FALSE	FALSE	678	0.466291
2053-7	Carotene [Mass/volume] in Serum or Plasma	mild_vs_none	m1	5yr	Lab values and order rate	median	nutrition/vitamins	beta	-0.0234104	0.0873664	-0.194954	0.148133	0.788814	FALSE	FALSE	678	0.103025
2053-7	Carotene [Mass/volume] in Serum or Plasma	mild_vs_none	m3	5yr	Lab values and order rate	median	nutrition/vitamins	beta	-0.00761928	0.0886362	-0.181668	0.166429	0.931524	FALSE	FALSE	678	0.0308061
2053-7	Carotene [Mass/volume] in Serum or Plasma	mild_vs_none	m4	5yr	Lab values and order rate	median	nutrition/vitamins	beta	0.110195	0.0879078	-0.062424	0.282813	0.210467	FALSE	FALSE	678	0.676815
2053-7	Carotene [Mass/volume] in Serum or Plasma	mild_vs_none	unadjusted	5yr	Lab values and order rate	median	nutrition/vitamins	rank_biserial	-0.00463964				0.928681	FALSE	FALSE	511	0.0321336
2053-7	Carotene [Mass/volume] in Serum or Plasma	moderate_vs_none	m1	5yr	Lab values and order rate	median	nutrition/vitamins	beta	-0.146229	0.109108	-0.360462	0.0680042	0.180626	FALSE	FALSE	678	0.743219
2053-7	Carotene [Mass/volume] in Serum or Plasma	moderate_vs_none	m3	5yr	Lab values and order rate	median	nutrition/vitamins	beta	-0.171299	0.111626	-0.390492	0.0478927	0.125374	FALSE	FALSE	678	0.901792
2053-7	Carotene [Mass/volume] in Serum or Plasma	moderate_vs_none	m4	5yr	Lab values and order rate	median	nutrition/vitamins	beta	-0.005445	0.111304	-0.224005	0.213115	0.960998	FALSE	FALSE	678	0.0172775
2053-7	Carotene [Mass/volume] in Serum or Plasma	moderate_vs_none	unadjusted	5yr	Lab values and order rate	median	nutrition/vitamins	rank_biserial	-0.0708101				0.272708	FALSE	FALSE	404	0.564303
2053-7	Carotene [Mass/volume] in Serum or Plasma	omnibus	m1	5yr	Lab values and order rate	median	nutrition/vitamins	wald_F	1.55876				0.198155	FALSE	FALSE	678	0.702995
2053-7	Carotene [Mass/volume] in Serum or Plasma	omnibus	m3	5yr	Lab values and order rate	median	nutrition/vitamins	wald_F	1.9558				0.119372	FALSE	FALSE	678	0.923097
2053-7	Carotene [Mass/volume] in Serum or Plasma	omnibus	m4	5yr	Lab values and order rate	median	nutrition/vitamins	wald_F	0.762576				0.515312	FALSE	FALSE	678	0.28793
2053-7	Carotene [Mass/volume] in Serum or Plasma	omnibus	unadjusted	5yr	Lab values and order rate	median	nutrition/vitamins	epsilon2	0.000881809				0.308731	FALSE	FALSE	678	0.51042
2053-7	Carotene [Mass/volume] in Serum or Plasma	severe_vs_none	m1	5yr	Lab values and order rate	median	nutrition/vitamins	beta	-0.261773	0.14128	-0.539175	0.015628	0.0643375	FALSE	FALSE	678	1.19154
2053-7	Carotene [Mass/volume] in Serum or Plasma	severe_vs_none	m3	5yr	Lab values and order rate	median	nutrition/vitamins	beta	-0.292456	0.144383	-0.575971	-0.00894138	0.0432192	FALSE	FALSE	678	1.36432
2053-7	Carotene [Mass/volume] in Serum or Plasma	severe_vs_none	m4	5yr	Lab values and order rate	median	nutrition/vitamins	beta	-0.04526	0.145221	-0.33042	0.2399	0.755397	FALSE	FALSE	678	0.121825
2053-7	Carotene [Mass/volume] in Serum or Plasma	severe_vs_none	unadjusted	5yr	Lab values and order rate	median	nutrition/vitamins	rank_biserial	-0.132176				0.113869	FALSE	FALSE	351	0.943594
2053-7	Carotene [Mass/volume] in Serum or Plasma	trend	m1	5yr	Lab values and order rate	median	nutrition/vitamins	beta	-0.0794738	0.0390127	-0.156074	-0.00287329	0.0420261	FALSE	FALSE	678	1.37648
2053-7	Carotene [Mass/volume] in Serum or Plasma	trend	m3	5yr	Lab values and order rate	median	nutrition/vitamins	beta	-0.089099	0.0406836	-0.168986	-0.00921212	0.0288748	FALSE	TRUE	678	1.53948
2053-7	Carotene [Mass/volume] in Serum or Plasma	trend	m4	5yr	Lab values and order rate	median	nutrition/vitamins	beta	-0.00629283	0.0415946	-0.0879688	0.0753831	0.879794	FALSE	FALSE	678	0.0556189
2053-7	Carotene [Mass/volume] in Serum or Plasma	trend	unadjusted	5yr	Lab values and order rate	median	nutrition/vitamins	spearman_rho	-0.0585984				0.127432	FALSE	FALSE	678	0.894721
2053-7	Carotene [Mass/volume] in Serum or Plasma	AHI≥15 vs <15	m1	5yr	Lab values and order rate	order_rate	nutrition/vitamins	IRR	1.04846	0.0530629	0.944898	1.16337	0.372482	FALSE	FALSE	678	0.428895
2053-7	Carotene [Mass/volume] in Serum or Plasma	AHI≥15 vs <15	m3	5yr	Lab values and order rate	order_rate	nutrition/vitamins	IRR	1.06457	0.0538396	0.957957	1.18305	0.245159	FALSE	FALSE	678	0.610552
2053-7	Carotene [Mass/volume] in Serum or Plasma	AHI≥15 vs <15	m4	5yr	Lab values and order rate	order_rate	nutrition/vitamins	IRR	1.06863	0.0539036	0.961485	1.1877	0.218201	FALSE	FALSE	678	0.661143
2053-7	Carotene [Mass/volume] in Serum or Plasma	AHI≥15 vs <15	unadjusted	5yr	Lab values and order rate	order_rate	nutrition/vitamins	rank_biserial	0.0222412				0.620632	FALSE	FALSE	678	0.207166
2053-7	Carotene [Mass/volume] in Serum or Plasma	AHI≥5 vs <5	m1	5yr	Lab values and order rate	order_rate	nutrition/vitamins	IRR	0.968063	0.0457033	0.885117	1.05878	0.477582	FALSE	FALSE	678	0.320952
2053-7	Carotene [Mass/volume] in Serum or Plasma	AHI≥5 vs <5	m3	5yr	Lab values and order rate	order_rate	nutrition/vitamins	IRR	0.985743	0.0451524	0.902256	1.07696	0.750471	FALSE	FALSE	678	0.124666
2053-7	Carotene [Mass/volume] in Serum or Plasma	AHI≥5 vs <5	m4	5yr	Lab values and order rate	order_rate	nutrition/vitamins	IRR	0.984582	0.0449505	0.901551	1.07526	0.729594	FALSE	FALSE	678	0.136918
2053-7	Carotene [Mass/volume] in Serum or Plasma	AHI≥5 vs <5	unadjusted	5yr	Lab values and order rate	order_rate	nutrition/vitamins	rank_biserial	-0.0274146				0.482769	FALSE	FALSE	678	0.316261
2053-7	Carotene [Mass/volume] in Serum or Plasma	mild_vs_none	m1	5yr	Lab values and order rate	order_rate	nutrition/vitamins	IRR	0.930295	0.0503212	0.842921	1.02672	0.151043	FALSE	FALSE	678	0.820899
2053-7	Carotene [Mass/volume] in Serum or Plasma	mild_vs_none	m3	5yr	Lab values and order rate	order_rate	nutrition/vitamins	IRR	0.948233	0.0494923	0.860572	1.04482	0.28282	FALSE	FALSE	678	0.548491
2053-7	Carotene [Mass/volume] in Serum or Plasma	mild_vs_none	m4	5yr	Lab values and order rate	order_rate	nutrition/vitamins	IRR	0.949819	0.0494288	0.862118	1.04644	0.297606	FALSE	FALSE	678	0.526359
2053-7	Carotene [Mass/volume] in Serum or Plasma	mild_vs_none	unadjusted	5yr	Lab values and order rate	order_rate	nutrition/vitamins	rank_biserial	-0.0492805				0.2736	FALSE	FALSE	511	0.562884
2053-7	Carotene [Mass/volume] in Serum or Plasma	moderate_vs_none	m1	5yr	Lab values and order rate	order_rate	nutrition/vitamins	IRR	0.998647	0.0664674	0.876668	1.1376	0.983751	FALSE	FALSE	678	0.00711471
2053-7	Carotene [Mass/volume] in Serum or Plasma	moderate_vs_none	m3	5yr	Lab values and order rate	order_rate	nutrition/vitamins	IRR	1.0189	0.0664634	0.894452	1.16066	0.778187	FALSE	FALSE	678	0.108916
2053-7	Carotene [Mass/volume] in Serum or Plasma	moderate_vs_none	m4	5yr	Lab values and order rate	order_rate	nutrition/vitamins	IRR	1.02118	0.0670432	0.895438	1.16458	0.754556	FALSE	FALSE	678	0.122309
2053-7	Carotene [Mass/volume] in Serum or Plasma	moderate_vs_none	unadjusted	5yr	Lab values and order rate	order_rate	nutrition/vitamins	rank_biserial	-0.021274				0.707662	FALSE	FALSE	404	0.150174
2053-7	Carotene [Mass/volume] in Serum or Plasma	omnibus	m1	5yr	Lab values and order rate	order_rate	nutrition/vitamins	wald_chi2	3.29893				0.347791	FALSE	FALSE	678	0.458682
2053-7	Carotene [Mass/volume] in Serum or Plasma	omnibus	m3	5yr	Lab values and order rate	order_rate	nutrition/vitamins	wald_chi2	3.22112				0.358773	FALSE	FALSE	678	0.44518
2053-7	Carotene [Mass/volume] in Serum or Plasma	omnibus	m4	5yr	Lab values and order rate	order_rate	nutrition/vitamins	wald_chi2	3.24879				0.354833	FALSE	FALSE	678	0.449976
2053-7	Carotene [Mass/volume] in Serum or Plasma	omnibus	unadjusted	5yr	Lab values and order rate	order_rate	nutrition/vitamins	epsilon2	-0.00131984				0.549806	FALSE	FALSE	678	0.25979
2053-7	Carotene [Mass/volume] in Serum or Plasma	severe_vs_none	m1	5yr	Lab values and order rate	order_rate	nutrition/vitamins	IRR	1.05323	0.0893088	0.884106	1.25471	0.561423	FALSE	FALSE	678	0.25071
2053-7	Carotene [Mass/volume] in Serum or Plasma	severe_vs_none	m3	5yr	Lab values and order rate	order_rate	nutrition/vitamins	IRR	1.08422	0.0842349	0.919214	1.27885	0.337079	FALSE	FALSE	678	0.472268
2053-7	Carotene [Mass/volume] in Serum or Plasma	severe_vs_none	m4	5yr	Lab values and order rate	order_rate	nutrition/vitamins	IRR	1.08795	0.0837805	0.923197	1.2821	0.314354	FALSE	FALSE	678	0.502582
2053-7	Carotene [Mass/volume] in Serum or Plasma	severe_vs_none	unadjusted	5yr	Lab values and order rate	order_rate	nutrition/vitamins	rank_biserial	0.043979				0.553482	FALSE	FALSE	351	0.256896
2053-7	Carotene [Mass/volume] in Serum or Plasma	trend	m1	5yr	Lab values and order rate	order_rate	nutrition/vitamins	IRR	1.00773	0.0252112	0.959144	1.05877	0.760083	FALSE	FALSE	678	0.119139
2053-7	Carotene [Mass/volume] in Serum or Plasma	trend	m3	5yr	Lab values and order rate	order_rate	nutrition/vitamins	IRR	1.01753	0.0249193	0.969031	1.06846	0.485474	FALSE	FALSE	678	0.313834
2053-7	Carotene [Mass/volume] in Serum or Plasma	trend	m4	5yr	Lab values and order rate	order_rate	nutrition/vitamins	IRR	1.0196	0.0248435	0.97114	1.07047	0.434681	FALSE	FALSE	678	0.361829
2053-7	Carotene [Mass/volume] in Serum or Plasma	trend	unadjusted	5yr	Lab values and order rate	order_rate	nutrition/vitamins	spearman_rho	-0.00668338				0.862097	FALSE	FALSE	678	0.0644439
2053-7	Carotene [Mass/volume] in Serum or Plasma	AHI≥15 vs <15	m1	5yr	Two-part combined																	1.04846	0.372482	FALSE
2053-7	Carotene [Mass/volume] in Serum or Plasma	AHI≥15 vs <15	m3	5yr	Two-part combined																	1.06457	0.245159	FALSE
2053-7	Carotene [Mass/volume] in Serum or Plasma	AHI≥15 vs <15	m4	5yr	Two-part combined																	1.06863	0.218201	FALSE
2053-7	Carotene [Mass/volume] in Serum or Plasma	AHI≥15 vs <15	unadjusted	5yr	Two-part combined		nutrition/vitamins											0.00305256	0.441608	5.47012e-21	TRUE	0.0222412	0.620632	FALSE
2053-7	Carotene [Mass/volume] in Serum or Plasma	AHI≥5 vs <5	m1	5yr	Two-part combined																	0.968063	0.477582	FALSE
2053-7	Carotene [Mass/volume] in Serum or Plasma	AHI≥5 vs <5	m3	5yr	Two-part combined																	0.985743	0.750471	FALSE
2053-7	Carotene [Mass/volume] in Serum or Plasma	AHI≥5 vs <5	m4	5yr	Two-part combined																	0.984582	0.729594	FALSE
2053-7	Carotene [Mass/volume] in Serum or Plasma	AHI≥5 vs <5	unadjusted	5yr	Two-part combined		nutrition/vitamins											0.00305256	0.488865	7.6006e-21	TRUE	-0.0274146	0.482769	FALSE
2053-7	Carotene [Mass/volume] in Serum or Plasma	mild_vs_none	m1	5yr	Two-part combined																	0.930295	0.151043	FALSE
2053-7	Carotene [Mass/volume] in Serum or Plasma	mild_vs_none	m3	5yr	Two-part combined																	0.948233	0.28282	FALSE
2053-7	Carotene [Mass/volume] in Serum or Plasma	mild_vs_none	m4	5yr	Two-part combined																	0.949819	0.297606	FALSE
2053-7	Carotene [Mass/volume] in Serum or Plasma	mild_vs_none	unadjusted	5yr	Two-part combined		nutrition/vitamins											0.00305256	0.666712	6.36226e-06	TRUE	-0.0492805	0.2736	FALSE
2053-7	Carotene [Mass/volume] in Serum or Plasma	moderate_vs_none	m1	5yr	Two-part combined																	0.998647	0.983751	FALSE
2053-7	Carotene [Mass/volume] in Serum or Plasma	moderate_vs_none	m3	5yr	Two-part combined																	1.0189	0.778187	FALSE
2053-7	Carotene [Mass/volume] in Serum or Plasma	moderate_vs_none	m4	5yr	Two-part combined																	1.02118	0.754556	FALSE
2053-7	Carotene [Mass/volume] in Serum or Plasma	moderate_vs_none	unadjusted	5yr	Two-part combined		nutrition/vitamins											0.00305256	0.504699	5.52657e-10	TRUE	-0.021274	0.707662	FALSE
2053-7	Carotene [Mass/volume] in Serum or Plasma	omnibus	m1	5yr	Two-part combined		nutrition/vitamins											0.00305256			FALSE	3.29893	0.347791	FALSE
2053-7	Carotene [Mass/volume] in Serum or Plasma	omnibus	m3	5yr	Two-part combined		nutrition/vitamins											0.00305256			FALSE	3.22112	0.358773	FALSE
2053-7	Carotene [Mass/volume] in Serum or Plasma	omnibus	m4	5yr	Two-part combined		nutrition/vitamins											0.00305256			FALSE	3.24879	0.354833	FALSE
2053-7	Carotene [Mass/volume] in Serum or Plasma	omnibus	unadjusted	5yr	Two-part combined		nutrition/vitamins											0.00305256	0.0241272	7.67709e-28	TRUE	-0.00131984	0.549806	FALSE
2053-7	Carotene [Mass/volume] in Serum or Plasma	severe_vs_none	m1	5yr	Two-part combined																	1.05323	0.561423	FALSE
2053-7	Carotene [Mass/volume] in Serum or Plasma	severe_vs_none	m3	5yr	Two-part combined																	1.08422	0.337079	FALSE
2053-7	Carotene [Mass/volume] in Serum or Plasma	severe_vs_none	m4	5yr	Two-part combined																	1.08795	0.314354	FALSE
2053-7	Carotene [Mass/volume] in Serum or Plasma	severe_vs_none	unadjusted	5yr	Two-part combined		nutrition/vitamins											0.00305256	0.238243	4.45494e-27	TRUE	0.043979	0.553482	FALSE
2053-7	Carotene [Mass/volume] in Serum or Plasma	trend	m1	5yr	Two-part combined																	1.00773	0.760083	FALSE
2053-7	Carotene [Mass/volume] in Serum or Plasma	trend	m3	5yr	Two-part combined																	1.01753	0.485474	FALSE
2053-7	Carotene [Mass/volume] in Serum or Plasma	trend	m4	5yr	Two-part combined																	1.0196	0.434681	FALSE
2053-7	Carotene [Mass/volume] in Serum or Plasma	trend	unadjusted	5yr	Two-part combined		nutrition/vitamins											0.00305256	-0.023909	1.88965e-29	TRUE	-0.00668338	0.862097	FALSE
20578-1	Vancomycin [Mass/volume] in Serum or Plasma	AHI≥15 vs <15	unadjusted	1yr	Lab order propensity		toxicology/pharmacology	OR	1.68396				8.83556e-13	TRUE	TRUE	222109	12.0538	0.00339473
20578-1	Vancomycin [Mass/volume] in Serum or Plasma	AHI≥5 vs <5	unadjusted	1yr	Lab order propensity		toxicology/pharmacology	OR	1.58812				5.20735e-07	TRUE	TRUE	222109	6.28338	0.00339473
20578-1	Vancomycin [Mass/volume] in Serum or Plasma	mild_vs_none	unadjusted	1yr	Lab order propensity		toxicology/pharmacology	OR	1.20516				0.0997267	FALSE	FALSE	127658	1.00119	0.00339473
20578-1	Vancomycin [Mass/volume] in Serum or Plasma	moderate_vs_none	unadjusted	1yr	Lab order propensity		toxicology/pharmacology	OR	1.53693				0.000189462	TRUE	TRUE	105575	3.72248	0.00339473
20578-1	Vancomycin [Mass/volume] in Serum or Plasma	omnibus	m1	1yr	Lab order propensity		toxicology/pharmacology	na						FALSE	FALSE	222109		0.00339473
20578-1	Vancomycin [Mass/volume] in Serum or Plasma	omnibus	m3	1yr	Lab order propensity		toxicology/pharmacology	na						FALSE	FALSE	222109		0.00339473
20578-1	Vancomycin [Mass/volume] in Serum or Plasma	omnibus	m4	1yr	Lab order propensity		toxicology/pharmacology	na						FALSE	FALSE	222109		0.00339473
20578-1	Vancomycin [Mass/volume] in Serum or Plasma	omnibus	unadjusted	1yr	Lab order propensity		toxicology/pharmacology	cramers_v	0.0176505				6.34558e-15	TRUE	TRUE	222109	14.1975	0.00339473
20578-1	Vancomycin [Mass/volume] in Serum or Plasma	severe_vs_none	unadjusted	1yr	Lab order propensity		toxicology/pharmacology	OR	2.16307				5.02798e-14	TRUE	TRUE	110112	13.2986	0.00339473
20578-1	Vancomycin [Mass/volume] in Serum or Plasma	trend	unadjusted	1yr	Lab order propensity		toxicology/pharmacology	ca_z_r	0.0171368				6.67669e-16	TRUE	TRUE	222109	15.1754	0.00339473
20578-1	Vancomycin [Mass/volume] in Serum or Plasma	AHI≥15 vs <15	unadjusted	5yr	Lab order propensity		toxicology/pharmacology	OR	1.6402				1.9101e-26	TRUE	TRUE	222109	25.7189	0.00834275
20578-1	Vancomycin [Mass/volume] in Serum or Plasma	AHI≥5 vs <5	unadjusted	5yr	Lab order propensity		toxicology/pharmacology	OR	1.60453				1.02362e-15	TRUE	TRUE	222109	14.9899	0.00834275
20578-1	Vancomycin [Mass/volume] in Serum or Plasma	mild_vs_none	unadjusted	5yr	Lab order propensity		toxicology/pharmacology	OR	1.25234				0.00145484	FALSE	TRUE	127658	2.83718	0.00834275
20578-1	Vancomycin [Mass/volume] in Serum or Plasma	moderate_vs_none	unadjusted	5yr	Lab order propensity		toxicology/pharmacology	OR	1.63745				7.09895e-12	TRUE	TRUE	105575	11.1488	0.00834275
20578-1	Vancomycin [Mass/volume] in Serum or Plasma	omnibus	m1	5yr	Lab order propensity		toxicology/pharmacology	na						FALSE	FALSE	222109		0.00834275
20578-1	Vancomycin [Mass/volume] in Serum or Plasma	omnibus	m3	5yr	Lab order propensity		toxicology/pharmacology	na						FALSE	FALSE	222109		0.00834275
20578-1	Vancomycin [Mass/volume] in Serum or Plasma	omnibus	m4	5yr	Lab order propensity		toxicology/pharmacology	na						FALSE	FALSE	222109		0.00834275
20578-1	Vancomycin [Mass/volume] in Serum or Plasma	omnibus	unadjusted	5yr	Lab order propensity		toxicology/pharmacology	cramers_v	0.0249607				8.44125e-30	TRUE	TRUE	222109	29.0736	0.00834275
20578-1	Vancomycin [Mass/volume] in Serum or Plasma	severe_vs_none	unadjusted	5yr	Lab order propensity		toxicology/pharmacology	OR	2.0573				1.71052e-27	TRUE	TRUE	110112	26.7669	0.00834275
20578-1	Vancomycin [Mass/volume] in Serum or Plasma	trend	unadjusted	5yr	Lab order propensity		toxicology/pharmacology	ca_z_r	0.0248039				1.43874e-31	TRUE	TRUE	222109	30.842	0.00834275
20578-1	Vancomycin [Mass/volume] in Serum or Plasma	AHI≥15 vs <15	m1	1yr	Lab values and order rate	mean	toxicology/pharmacology	beta	0.226128	0.0727155	0.0833785	0.368878	0.00194302	FALSE	TRUE	754	2.71152
20578-1	Vancomycin [Mass/volume] in Serum or Plasma	AHI≥15 vs <15	m3	1yr	Lab values and order rate	mean	toxicology/pharmacology	beta	0.258015	0.0732803	0.114149	0.401882	0.000456885	FALSE	TRUE	754	3.34019
20578-1	Vancomycin [Mass/volume] in Serum or Plasma	AHI≥15 vs <15	m4	1yr	Lab values and order rate	mean	toxicology/pharmacology	beta	0.258926	0.0741122	0.113426	0.404426	0.000505293	FALSE	TRUE	754	3.29646
20578-1	Vancomycin [Mass/volume] in Serum or Plasma	AHI≥15 vs <15	unadjusted	1yr	Lab values and order rate	mean	toxicology/pharmacology	rank_biserial	0.130418				0.00206445	FALSE	TRUE	754	2.6852
20578-1	Vancomycin [Mass/volume] in Serum or Plasma	AHI≥5 vs <5	m1	1yr	Lab values and order rate	mean	toxicology/pharmacology	beta	0.064558	0.0925066	-0.117044	0.24616	0.485471	FALSE	FALSE	754	0.313836
20578-1	Vancomycin [Mass/volume] in Serum or Plasma	AHI≥5 vs <5	m3	1yr	Lab values and order rate	mean	toxicology/pharmacology	beta	0.0916065	0.0932083	-0.0913834	0.274596	0.326026	FALSE	FALSE	754	0.486748
20578-1	Vancomycin [Mass/volume] in Serum or Plasma	AHI≥5 vs <5	m4	1yr	Lab values and order rate	mean	toxicology/pharmacology	beta	0.0875754	0.0944435	-0.09784	0.272991	0.354091	FALSE	FALSE	754	0.450886
20578-1	Vancomycin [Mass/volume] in Serum or Plasma	AHI≥5 vs <5	unadjusted	1yr	Lab values and order rate	mean	toxicology/pharmacology	rank_biserial	0.0334016				0.532748	FALSE	FALSE	754	0.273478
20578-1	Vancomycin [Mass/volume] in Serum or Plasma	mild_vs_none	m1	1yr	Lab values and order rate	mean	toxicology/pharmacology	beta	-0.12798	0.109419	-0.342783	0.086823	0.242518	FALSE	FALSE	754	0.615256
20578-1	Vancomycin [Mass/volume] in Serum or Plasma	mild_vs_none	m3	1yr	Lab values and order rate	mean	toxicology/pharmacology	beta	-0.113272	0.109219	-0.327695	0.101152	0.300033	FALSE	FALSE	754	0.522831
20578-1	Vancomycin [Mass/volume] in Serum or Plasma	mild_vs_none	m4	1yr	Lab values and order rate	mean	toxicology/pharmacology	beta	-0.114186	0.1098	-0.329752	0.10138	0.298715	FALSE	FALSE	754	0.524743
20578-1	Vancomycin [Mass/volume] in Serum or Plasma	mild_vs_none	unadjusted	1yr	Lab values and order rate	mean	toxicology/pharmacology	rank_biserial	-0.0816696				0.200291	FALSE	FALSE	336	0.698338
20578-1	Vancomycin [Mass/volume] in Serum or Plasma	moderate_vs_none	m1	1yr	Lab values and order rate	mean	toxicology/pharmacology	beta	0.193301	0.113351	-0.0292218	0.415824	0.0885464	FALSE	FALSE	754	1.05283
20578-1	Vancomycin [Mass/volume] in Serum or Plasma	moderate_vs_none	m3	1yr	Lab values and order rate	mean	toxicology/pharmacology	beta	0.233492	0.113579	0.0105089	0.456475	0.0401627	FALSE	FALSE	754	1.39618
20578-1	Vancomycin [Mass/volume] in Serum or Plasma	moderate_vs_none	m4	1yr	Lab values and order rate	mean	toxicology/pharmacology	beta	0.232554	0.114169	0.00841228	0.456697	0.0420205	FALSE	FALSE	754	1.37654
20578-1	Vancomycin [Mass/volume] in Serum or Plasma	moderate_vs_none	unadjusted	1yr	Lab values and order rate	mean	toxicology/pharmacology	rank_biserial	0.110984				0.0929754	FALSE	FALSE	308	1.03163
20578-1	Vancomycin [Mass/volume] in Serum or Plasma	omnibus	m1	1yr	Lab values and order rate	mean	toxicology/pharmacology	wald_F	3.8271				0.00973981	FALSE	TRUE	754	2.01145
20578-1	Vancomycin [Mass/volume] in Serum or Plasma	omnibus	m3	1yr	Lab values and order rate	mean	toxicology/pharmacology	wald_F	4.65057				0.00314814	FALSE	TRUE	754	2.50195
20578-1	Vancomycin [Mass/volume] in Serum or Plasma	omnibus	m4	1yr	Lab values and order rate	mean	toxicology/pharmacology	wald_F	4.58632				0.00343997	FALSE	TRUE	754	2.46345
20578-1	Vancomycin [Mass/volume] in Serum or Plasma	omnibus	unadjusted	1yr	Lab values and order rate	mean	toxicology/pharmacology	epsilon2	0.0114135				0.00905245	FALSE	TRUE	754	2.04323
20578-1	Vancomycin [Mass/volume] in Serum or Plasma	severe_vs_none	m1	1yr	Lab values and order rate	mean	toxicology/pharmacology	beta	0.126973	0.103537	-0.0762842	0.33023	0.220451	FALSE	FALSE	754	0.656688
20578-1	Vancomycin [Mass/volume] in Serum or Plasma	severe_vs_none	m3	1yr	Lab values and order rate	mean	toxicology/pharmacology	beta	0.16431	0.104864	-0.0415638	0.370183	0.117578	FALSE	FALSE	754	0.929673
20578-1	Vancomycin [Mass/volume] in Serum or Plasma	severe_vs_none	m4	1yr	Lab values and order rate	mean	toxicology/pharmacology	beta	0.162474	0.107047	-0.0476862	0.372634	0.129507	FALSE	FALSE	754	0.887707
20578-1	Vancomycin [Mass/volume] in Serum or Plasma	severe_vs_none	unadjusted	1yr	Lab values and order rate	mean	toxicology/pharmacology	rank_biserial	0.070292				0.243923	FALSE	FALSE	398	0.612747
20578-1	Vancomycin [Mass/volume] in Serum or Plasma	trend	m1	1yr	Lab values and order rate	mean	toxicology/pharmacology	beta	0.0719165	0.0322261	0.00865275	0.13518	0.0259337	FALSE	TRUE	754	1.58614
20578-1	Vancomycin [Mass/volume] in Serum or Plasma	trend	m3	1yr	Lab values and order rate	mean	toxicology/pharmacology	beta	0.0853136	0.0327267	0.0210634	0.149564	0.00932544	FALSE	TRUE	754	2.03033
20578-1	Vancomycin [Mass/volume] in Serum or Plasma	trend	m4	1yr	Lab values and order rate	mean	toxicology/pharmacology	beta	0.0857996	0.0333665	0.0202932	0.151306	0.0103261	FALSE	TRUE	754	1.98606
20578-1	Vancomycin [Mass/volume] in Serum or Plasma	trend	unadjusted	1yr	Lab values and order rate	mean	toxicology/pharmacology	spearman_rho	0.0788151				0.030467	FALSE	TRUE	754	1.51617
20578-1	Vancomycin [Mass/volume] in Serum or Plasma	AHI≥15 vs <15	m1	1yr	Lab values and order rate	median	toxicology/pharmacology	beta	0.221741	0.0727327	0.0789582	0.364525	0.00237877	FALSE	TRUE	754	2.62365
20578-1	Vancomycin [Mass/volume] in Serum or Plasma	AHI≥15 vs <15	m3	1yr	Lab values and order rate	median	toxicology/pharmacology	beta	0.252233	0.0734131	0.108106	0.396361	0.000624403	FALSE	TRUE	754	3.20454
20578-1	Vancomycin [Mass/volume] in Serum or Plasma	AHI≥15 vs <15	m4	1yr	Lab values and order rate	median	toxicology/pharmacology	beta	0.252594	0.0742468	0.10683	0.398358	0.000705434	FALSE	TRUE	754	3.15154
20578-1	Vancomycin [Mass/volume] in Serum or Plasma	AHI≥15 vs <15	unadjusted	1yr	Lab values and order rate	median	toxicology/pharmacology	rank_biserial	0.126894				0.0027215	FALSE	TRUE	754	2.56519
20578-1	Vancomycin [Mass/volume] in Serum or Plasma	AHI≥5 vs <5	m1	1yr	Lab values and order rate	median	toxicology/pharmacology	beta	0.0685904	0.0925018	-0.113002	0.250183	0.458619	FALSE	FALSE	754	0.338548
20578-1	Vancomycin [Mass/volume] in Serum or Plasma	AHI≥5 vs <5	m3	1yr	Lab values and order rate	median	toxicology/pharmacology	beta	0.0933647	0.0933375	-0.0898789	0.276608	0.317503	FALSE	FALSE	754	0.498253
20578-1	Vancomycin [Mass/volume] in Serum or Plasma	AHI≥5 vs <5	m4	1yr	Lab values and order rate	median	toxicology/pharmacology	beta	0.0887921	0.0945731	-0.0968778	0.274462	0.348109	FALSE	FALSE	754	0.458285
20578-1	Vancomycin [Mass/volume] in Serum or Plasma	AHI≥5 vs <5	unadjusted	1yr	Lab values and order rate	median	toxicology/pharmacology	rank_biserial	0.0396516				0.458944	FALSE	FALSE	754	0.338241
20578-1	Vancomycin [Mass/volume] in Serum or Plasma	mild_vs_none	m1	1yr	Lab values and order rate	median	toxicology/pharmacology	beta	-0.118015	0.109443	-0.332867	0.0968366	0.281237	FALSE	FALSE	754	0.550928
20578-1	Vancomycin [Mass/volume] in Serum or Plasma	mild_vs_none	m3	1yr	Lab values and order rate	median	toxicology/pharmacology	beta	-0.105356	0.109412	-0.320159	0.109447	0.335904	FALSE	FALSE	754	0.473784
20578-1	Vancomycin [Mass/volume] in Serum or Plasma	mild_vs_none	m4	1yr	Lab values and order rate	median	toxicology/pharmacology	beta	-0.106896	0.109993	-0.32284	0.109049	0.331455	FALSE	FALSE	754	0.479575
20578-1	Vancomycin [Mass/volume] in Serum or Plasma	mild_vs_none	unadjusted	1yr	Lab values and order rate	median	toxicology/pharmacology	rank_biserial	-0.069553				0.275432	FALSE	FALSE	336	0.559986
20578-1	Vancomycin [Mass/volume] in Serum or Plasma	moderate_vs_none	m1	1yr	Lab values and order rate	median	toxicology/pharmacology	beta	0.203517	0.113377	-0.019057	0.42609	0.0730488	FALSE	FALSE	754	1.13639
20578-1	Vancomycin [Mass/volume] in Serum or Plasma	moderate_vs_none	m3	1yr	Lab values and order rate	median	toxicology/pharmacology	beta	0.240639	0.113779	0.0172621	0.464016	0.0347743	FALSE	FALSE	754	1.45874
20578-1	Vancomycin [Mass/volume] in Serum or Plasma	moderate_vs_none	m4	1yr	Lab values and order rate	median	toxicology/pharmacology	beta	0.23906	0.11437	0.014524	0.463596	0.0369448	FALSE	FALSE	754	1.43245
20578-1	Vancomycin [Mass/volume] in Serum or Plasma	moderate_vs_none	unadjusted	1yr	Lab values and order rate	median	toxicology/pharmacology	rank_biserial	0.121867				0.0650786	FALSE	FALSE	308	1.18656
20578-1	Vancomycin [Mass/volume] in Serum or Plasma	omnibus	m1	1yr	Lab values and order rate	median	toxicology/pharmacology	wald_F	3.70616				0.0114891	FALSE	TRUE	754	1.93971
20578-1	Vancomycin [Mass/volume] in Serum or Plasma	omnibus	m3	1yr	Lab values and order rate	median	toxicology/pharmacology	wald_F	4.47544				0.00400731	FALSE	TRUE	754	2.39715
20578-1	Vancomycin [Mass/volume] in Serum or Plasma	omnibus	m4	1yr	Lab values and order rate	median	toxicology/pharmacology	wald_F	4.4047				0.00441737	FALSE	TRUE	754	2.35484
20578-1	Vancomycin [Mass/volume] in Serum or Plasma	omnibus	unadjusted	1yr	Lab values and order rate	median	toxicology/pharmacology	epsilon2	0.0104406				0.012679	FALSE	TRUE	754	1.89692
20578-1	Vancomycin [Mass/volume] in Serum or Plasma	severe_vs_none	m1	1yr	Lab values and order rate	median	toxicology/pharmacology	beta	0.122529	0.103561	-0.0807744	0.325833	0.23712	FALSE	FALSE	754	0.625031
20578-1	Vancomycin [Mass/volume] in Serum or Plasma	severe_vs_none	m3	1yr	Lab values and order rate	median	toxicology/pharmacology	beta	0.157386	0.105049	-0.048851	0.363624	0.134513	FALSE	FALSE	754	0.871235
20578-1	Vancomycin [Mass/volume] in Serum or Plasma	severe_vs_none	m4	1yr	Lab values and order rate	median	toxicology/pharmacology	beta	0.154294	0.107235	-0.0562354	0.364823	0.150629	FALSE	FALSE	754	0.822091
20578-1	Vancomycin [Mass/volume] in Serum or Plasma	severe_vs_none	unadjusted	1yr	Lab values and order rate	median	toxicology/pharmacology	rank_biserial	0.0691164				0.251898	FALSE	FALSE	398	0.598775
20578-1	Vancomycin [Mass/volume] in Serum or Plasma	trend	m1	1yr	Lab values and order rate	median	toxicology/pharmacology	beta	0.0695013	0.0322328	0.0062244	0.132778	0.031382	FALSE	TRUE	754	1.50332
20578-1	Vancomycin [Mass/volume] in Serum or Plasma	trend	m3	1yr	Lab values and order rate	median	toxicology/pharmacology	beta	0.0822075	0.0327842	0.0178443	0.146571	0.0123749	FALSE	TRUE	754	1.90746
20578-1	Vancomycin [Mass/volume] in Serum or Plasma	trend	m4	1yr	Lab values and order rate	median	toxicology/pharmacology	beta	0.0823206	0.0334252	0.0166988	0.147942	0.014016	FALSE	TRUE	754	1.85338
20578-1	Vancomycin [Mass/volume] in Serum or Plasma	trend	unadjusted	1yr	Lab values and order rate	median	toxicology/pharmacology	spearman_rho	0.0761363				0.0366	FALSE	TRUE	754	1.43652
20578-1	Vancomycin [Mass/volume] in Serum or Plasma	AHI≥15 vs <15	m1	1yr	Lab values and order rate	order_rate	toxicology/pharmacology	IRR	1.05572	0.0734014	0.914258	1.21907	0.46009	FALSE	FALSE	754	0.337158
20578-1	Vancomycin [Mass/volume] in Serum or Plasma	AHI≥15 vs <15	m3	1yr	Lab values and order rate	order_rate	toxicology/pharmacology	IRR	1.03118	0.0731946	0.893373	1.19025	0.674831	FALSE	FALSE	754	0.170805
20578-1	Vancomycin [Mass/volume] in Serum or Plasma	AHI≥15 vs <15	m4	1yr	Lab values and order rate	order_rate	toxicology/pharmacology	IRR	1.05364	0.0735651	0.912166	1.21706	0.477535	FALSE	FALSE	754	0.320994
20578-1	Vancomycin [Mass/volume] in Serum or Plasma	AHI≥15 vs <15	unadjusted	1yr	Lab values and order rate	order_rate	toxicology/pharmacology	rank_biserial	0.0655616				0.104502	FALSE	FALSE	754	0.980877
20578-1	Vancomycin [Mass/volume] in Serum or Plasma	AHI≥5 vs <5	m1	1yr	Lab values and order rate	order_rate	toxicology/pharmacology	IRR	0.906151	0.106781	0.735036	1.1171	0.35605	FALSE	FALSE	754	0.448489
20578-1	Vancomycin [Mass/volume] in Serum or Plasma	AHI≥5 vs <5	m3	1yr	Lab values and order rate	order_rate	toxicology/pharmacology	IRR	0.867689	0.103974	0.70772	1.06382	0.172262	FALSE	FALSE	754	0.763811
20578-1	Vancomycin [Mass/volume] in Serum or Plasma	AHI≥5 vs <5	m4	1yr	Lab values and order rate	order_rate	toxicology/pharmacology	IRR	0.890385	0.1052	0.724488	1.09427	0.269756	FALSE	FALSE	754	0.569029
20578-1	Vancomycin [Mass/volume] in Serum or Plasma	AHI≥5 vs <5	unadjusted	1yr	Lab values and order rate	order_rate	toxicology/pharmacology	rank_biserial	-0.00224271				0.965144	FALSE	FALSE	754	0.015408
20578-1	Vancomycin [Mass/volume] in Serum or Plasma	mild_vs_none	m1	1yr	Lab values and order rate	order_rate	toxicology/pharmacology	IRR	0.818675	0.120058	0.64702	1.03587	0.095627	FALSE	FALSE	754	1.01942
20578-1	Vancomycin [Mass/volume] in Serum or Plasma	mild_vs_none	m3	1yr	Lab values and order rate	order_rate	toxicology/pharmacology	IRR	0.791244	0.118771	0.626921	0.998639	0.0486744	FALSE	FALSE	754	1.3127
20578-1	Vancomycin [Mass/volume] in Serum or Plasma	mild_vs_none	m4	1yr	Lab values and order rate	order_rate	toxicology/pharmacology	IRR	0.806455	0.119286	0.638327	1.01887	0.0713438	FALSE	FALSE	754	1.14664
20578-1	Vancomycin [Mass/volume] in Serum or Plasma	mild_vs_none	unadjusted	1yr	Lab values and order rate	order_rate	toxicology/pharmacology	rank_biserial	-0.0655744				0.276775	FALSE	FALSE	336	0.557873
20578-1	Vancomycin [Mass/volume] in Serum or Plasma	moderate_vs_none	m1	1yr	Lab values and order rate	order_rate	toxicology/pharmacology	IRR	0.97749	0.122083	0.769476	1.24174	0.852064	FALSE	FALSE	754	0.0695279
20578-1	Vancomycin [Mass/volume] in Serum or Plasma	moderate_vs_none	m3	1yr	Lab values and order rate	order_rate	toxicology/pharmacology	IRR	0.95806	0.117533	0.760936	1.20625	0.715456	FALSE	FALSE	754	0.145417
20578-1	Vancomycin [Mass/volume] in Serum or Plasma	moderate_vs_none	m4	1yr	Lab values and order rate	order_rate	toxicology/pharmacology	IRR	0.975145	0.118019	0.773768	1.22893	0.83112	FALSE	FALSE	754	0.0803363
20578-1	Vancomycin [Mass/volume] in Serum or Plasma	moderate_vs_none	unadjusted	1yr	Lab values and order rate	order_rate	toxicology/pharmacology	rank_biserial	0.0458164				0.469957	FALSE	FALSE	308	0.327942
20578-1	Vancomycin [Mass/volume] in Serum or Plasma	omnibus	m1	1yr	Lab values and order rate	order_rate	toxicology/pharmacology	wald_chi2	4.59477				0.203991	FALSE	FALSE	754	0.690388
20578-1	Vancomycin [Mass/volume] in Serum or Plasma	omnibus	m3	1yr	Lab values and order rate	order_rate	toxicology/pharmacology	wald_chi2	5.56754				0.134654	FALSE	FALSE	754	0.87078
20578-1	Vancomycin [Mass/volume] in Serum or Plasma	omnibus	m4	1yr	Lab values and order rate	order_rate	toxicology/pharmacology	wald_chi2	4.96268				0.174551	FALSE	FALSE	754	0.758078
20578-1	Vancomycin [Mass/volume] in Serum or Plasma	omnibus	unadjusted	1yr	Lab values and order rate	order_rate	toxicology/pharmacology	epsilon2	0.00157986				0.242178	FALSE	FALSE	754	0.615865
20578-1	Vancomycin [Mass/volume] in Serum or Plasma	severe_vs_none	m1	1yr	Lab values and order rate	order_rate	toxicology/pharmacology	IRR	0.926212	0.114631	0.739837	1.15954	0.503697	FALSE	FALSE	754	0.297831
20578-1	Vancomycin [Mass/volume] in Serum or Plasma	severe_vs_none	m3	1yr	Lab values and order rate	order_rate	toxicology/pharmacology	IRR	0.870433	0.113627	0.696652	1.08756	0.222	FALSE	FALSE	754	0.653647
20578-1	Vancomycin [Mass/volume] in Serum or Plasma	severe_vs_none	m4	1yr	Lab values and order rate	order_rate	toxicology/pharmacology	IRR	0.903531	0.116722	0.718769	1.13579	0.384782	FALSE	FALSE	754	0.414786
20578-1	Vancomycin [Mass/volume] in Serum or Plasma	severe_vs_none	unadjusted	1yr	Lab values and order rate	order_rate	toxicology/pharmacology	rank_biserial	0.0145997				0.800379	FALSE	FALSE	398	0.0967044
20578-1	Vancomycin [Mass/volume] in Serum or Plasma	trend	m1	1yr	Lab values and order rate	order_rate	toxicology/pharmacology	IRR	0.998768	0.0350651	0.932432	1.06982	0.971961	FALSE	FALSE	754	0.0123513
20578-1	Vancomycin [Mass/volume] in Serum or Plasma	trend	m3	1yr	Lab values and order rate	order_rate	toxicology/pharmacology	IRR	0.981238	0.0349995	0.916184	1.05091	0.588391	FALSE	FALSE	754	0.230334
20578-1	Vancomycin [Mass/volume] in Serum or Plasma	trend	m4	1yr	Lab values and order rate	order_rate	toxicology/pharmacology	IRR	0.993193	0.0357683	0.92595	1.06532	0.848549	FALSE	FALSE	754	0.0713229
20578-1	Vancomycin [Mass/volume] in Serum or Plasma	trend	unadjusted	1yr	Lab values and order rate	order_rate	toxicology/pharmacology	spearman_rho	0.0345648				0.343218	FALSE	FALSE	754	0.46443
20578-1	Vancomycin [Mass/volume] in Serum or Plasma	AHI≥15 vs <15	m1	5yr	Lab values and order rate	mean	toxicology/pharmacology	beta	0.194165	0.0463896	0.103183	0.285146	2.97847e-05	TRUE	TRUE	1853	4.52601
20578-1	Vancomycin [Mass/volume] in Serum or Plasma	AHI≥15 vs <15	m3	5yr	Lab values and order rate	mean	toxicology/pharmacology	beta	0.214784	0.0468007	0.122995	0.306573	4.74978e-06	TRUE	TRUE	1853	5.32333
20578-1	Vancomycin [Mass/volume] in Serum or Plasma	AHI≥15 vs <15	m4	5yr	Lab values and order rate	mean	toxicology/pharmacology	beta	0.208193	0.0481391	0.113779	0.302606	1.60904e-05	TRUE	TRUE	1853	4.79343
20578-1	Vancomycin [Mass/volume] in Serum or Plasma	AHI≥15 vs <15	unadjusted	5yr	Lab values and order rate	mean	toxicology/pharmacology	rank_biserial	0.109988				4.48733e-05	TRUE	TRUE	1853	4.34801
20578-1	Vancomycin [Mass/volume] in Serum or Plasma	AHI≥5 vs <5	m1	5yr	Lab values and order rate	mean	toxicology/pharmacology	beta	0.144164	0.0590482	0.028356	0.259972	0.0147209	FALSE	TRUE	1853	1.83207
20578-1	Vancomycin [Mass/volume] in Serum or Plasma	AHI≥5 vs <5	m3	5yr	Lab values and order rate	mean	toxicology/pharmacology	beta	0.168547	0.0595314	0.0517901	0.285304	0.0046878	FALSE	TRUE	1853	2.32903
20578-1	Vancomycin [Mass/volume] in Serum or Plasma	AHI≥5 vs <5	m4	5yr	Lab values and order rate	mean	toxicology/pharmacology	beta	0.15469	0.0609863	0.03508	0.274301	0.0112802	FALSE	TRUE	1853	1.94768
20578-1	Vancomycin [Mass/volume] in Serum or Plasma	AHI≥5 vs <5	unadjusted	5yr	Lab values and order rate	mean	toxicology/pharmacology	rank_biserial	0.0794168				0.0202302	FALSE	TRUE	1853	1.694
20578-1	Vancomycin [Mass/volume] in Serum or Plasma	mild_vs_none	m1	5yr	Lab values and order rate	mean	toxicology/pharmacology	beta	0.0181363	0.0695666	-0.118301	0.154574	0.794349	FALSE	FALSE	1853	0.0999886
20578-1	Vancomycin [Mass/volume] in Serum or Plasma	mild_vs_none	m3	5yr	Lab values and order rate	mean	toxicology/pharmacology	beta	0.0371316	0.0694432	-0.0990651	0.173328	0.59292	FALSE	FALSE	1853	0.227004
20578-1	Vancomycin [Mass/volume] in Serum or Plasma	mild_vs_none	m4	5yr	Lab values and order rate	mean	toxicology/pharmacology	beta	0.032088	0.0699287	-0.105061	0.169237	0.646384	FALSE	FALSE	1853	0.189509
20578-1	Vancomycin [Mass/volume] in Serum or Plasma	mild_vs_none	unadjusted	5yr	Lab values and order rate	mean	toxicology/pharmacology	rank_biserial	0.00938608				0.81646	FALSE	FALSE	839	0.0880652
20578-1	Vancomycin [Mass/volume] in Serum or Plasma	moderate_vs_none	m1	5yr	Lab values and order rate	mean	toxicology/pharmacology	beta	0.229702	0.0716257	0.0892261	0.370178	0.00136431	FALSE	TRUE	1853	2.86509
20578-1	Vancomycin [Mass/volume] in Serum or Plasma	moderate_vs_none	m3	5yr	Lab values and order rate	mean	toxicology/pharmacology	beta	0.266193	0.07179	0.125394	0.406992	0.000215203	TRUE	TRUE	1853	3.66715
20578-1	Vancomycin [Mass/volume] in Serum or Plasma	moderate_vs_none	m4	5yr	Lab values and order rate	mean	toxicology/pharmacology	beta	0.258567	0.0728458	0.115697	0.401437	0.00039573	FALSE	TRUE	1853	3.4026
20578-1	Vancomycin [Mass/volume] in Serum or Plasma	moderate_vs_none	unadjusted	5yr	Lab values and order rate	mean	toxicology/pharmacology	rank_biserial	0.127914				0.00211393	FALSE	TRUE	778	2.67491
20578-1	Vancomycin [Mass/volume] in Serum or Plasma	omnibus	m1	5yr	Lab values and order rate	mean	toxicology/pharmacology	wald_F	6.01246				0.000449387	FALSE	TRUE	1853	3.34738
20578-1	Vancomycin [Mass/volume] in Serum or Plasma	omnibus	m3	5yr	Lab values and order rate	mean	toxicology/pharmacology	wald_F	7.33801				6.88216e-05	TRUE	TRUE	1853	4.16228
20578-1	Vancomycin [Mass/volume] in Serum or Plasma	omnibus	m4	5yr	Lab values and order rate	mean	toxicology/pharmacology	wald_F	6.56632				0.000205561	TRUE	TRUE	1853	3.68706
20578-1	Vancomycin [Mass/volume] in Serum or Plasma	omnibus	unadjusted	5yr	Lab values and order rate	mean	toxicology/pharmacology	epsilon2	0.00770408				0.000629342	FALSE	TRUE	1853	3.20111
20578-1	Vancomycin [Mass/volume] in Serum or Plasma	severe_vs_none	m1	5yr	Lab values and order rate	mean	toxicology/pharmacology	beta	0.186573	0.067013	0.0551437	0.318002	0.00542184	FALSE	TRUE	1853	2.26585
20578-1	Vancomycin [Mass/volume] in Serum or Plasma	severe_vs_none	m3	5yr	Lab values and order rate	mean	toxicology/pharmacology	beta	0.214195	0.0679591	0.080909	0.347481	0.00164894	FALSE	TRUE	1853	2.7828
20578-1	Vancomycin [Mass/volume] in Serum or Plasma	severe_vs_none	m4	5yr	Lab values and order rate	mean	toxicology/pharmacology	beta	0.202311	0.0706159	0.0638143	0.340807	0.00421857	FALSE	TRUE	1853	2.37483
20578-1	Vancomycin [Mass/volume] in Serum or Plasma	severe_vs_none	unadjusted	5yr	Lab values and order rate	mean	toxicology/pharmacology	rank_biserial	0.102282				0.00860663	FALSE	TRUE	940	2.06517
20578-1	Vancomycin [Mass/volume] in Serum or Plasma	trend	m1	5yr	Lab values and order rate	mean	toxicology/pharmacology	beta	0.0749046	0.0208115	0.0340882	0.115721	0.000327598	FALSE	TRUE	1853	3.48466
20578-1	Vancomycin [Mass/volume] in Serum or Plasma	trend	m3	5yr	Lab values and order rate	mean	toxicology/pharmacology	beta	0.084059	0.0211453	0.0425875	0.125531	7.30289e-05	TRUE	TRUE	1853	4.13651
20578-1	Vancomycin [Mass/volume] in Serum or Plasma	trend	m4	5yr	Lab values and order rate	mean	toxicology/pharmacology	beta	0.0806472	0.0220123	0.0374753	0.123819	0.000255658	TRUE	TRUE	1853	3.59234
20578-1	Vancomycin [Mass/volume] in Serum or Plasma	trend	unadjusted	5yr	Lab values and order rate	mean	toxicology/pharmacology	spearman_rho	0.079607				0.000603726	FALSE	TRUE	1853	3.21916
20578-1	Vancomycin [Mass/volume] in Serum or Plasma	AHI≥15 vs <15	m1	5yr	Lab values and order rate	median	toxicology/pharmacology	beta	0.188764	0.0464013	0.0977594	0.279768	4.93945e-05	TRUE	TRUE	1853	4.30632
20578-1	Vancomycin [Mass/volume] in Serum or Plasma	AHI≥15 vs <15	m3	5yr	Lab values and order rate	median	toxicology/pharmacology	beta	0.208489	0.0468846	0.116536	0.300442	9.2379e-06	TRUE	TRUE	1853	5.03443
20578-1	Vancomycin [Mass/volume] in Serum or Plasma	AHI≥15 vs <15	m4	5yr	Lab values and order rate	median	toxicology/pharmacology	beta	0.201102	0.0482241	0.106522	0.295682	3.18679e-05	TRUE	TRUE	1853	4.49665
20578-1	Vancomycin [Mass/volume] in Serum or Plasma	AHI≥15 vs <15	unadjusted	5yr	Lab values and order rate	median	toxicology/pharmacology	rank_biserial	0.108767				5.44749e-05	TRUE	TRUE	1853	4.2638
20578-1	Vancomycin [Mass/volume] in Serum or Plasma	AHI≥5 vs <5	m1	5yr	Lab values and order rate	median	toxicology/pharmacology	beta	0.147577	0.0590432	0.0317787	0.263375	0.0125237	FALSE	TRUE	1853	1.90227
20578-1	Vancomycin [Mass/volume] in Serum or Plasma	AHI≥5 vs <5	m3	5yr	Lab values and order rate	median	toxicology/pharmacology	beta	0.170721	0.0596142	0.053802	0.287641	0.0042342	FALSE	TRUE	1853	2.37323
20578-1	Vancomycin [Mass/volume] in Serum or Plasma	AHI≥5 vs <5	m4	5yr	Lab values and order rate	median	toxicology/pharmacology	beta	0.156465	0.0610702	0.0366901	0.27624	0.0104853	FALSE	TRUE	1853	1.97942
20578-1	Vancomycin [Mass/volume] in Serum or Plasma	AHI≥5 vs <5	unadjusted	5yr	Lab values and order rate	median	toxicology/pharmacology	rank_biserial	0.0841863				0.0138349	FALSE	TRUE	1853	1.85903
20578-1	Vancomycin [Mass/volume] in Serum or Plasma	mild_vs_none	m1	5yr	Lab values and order rate	median	toxicology/pharmacology	beta	0.0279909	0.069579	-0.108471	0.164453	0.687517	FALSE	FALSE	1853	0.162716
20578-1	Vancomycin [Mass/volume] in Serum or Plasma	mild_vs_none	m3	5yr	Lab values and order rate	median	toxicology/pharmacology	beta	0.0457845	0.0695603	-0.0906418	0.182211	0.510493	FALSE	FALSE	1853	0.29201
20578-1	Vancomycin [Mass/volume] in Serum or Plasma	mild_vs_none	m4	5yr	Lab values and order rate	median	toxicology/pharmacology	beta	0.0401581	0.0700448	-0.0972185	0.177535	0.566499	FALSE	FALSE	1853	0.246801
20578-1	Vancomycin [Mass/volume] in Serum or Plasma	mild_vs_none	unadjusted	5yr	Lab values and order rate	median	toxicology/pharmacology	rank_biserial	0.0177571				0.660493	FALSE	FALSE	839	0.180132
20578-1	Vancomycin [Mass/volume] in Serum or Plasma	moderate_vs_none	m1	5yr	Lab values and order rate	median	toxicology/pharmacology	beta	0.234367	0.0716386	0.0938659	0.374868	0.0010894	FALSE	TRUE	1853	2.96281
20578-1	Vancomycin [Mass/volume] in Serum or Plasma	moderate_vs_none	m3	5yr	Lab values and order rate	median	toxicology/pharmacology	beta	0.269808	0.0719111	0.128771	0.410844	0.000180944	TRUE	TRUE	1853	3.74246
20578-1	Vancomycin [Mass/volume] in Serum or Plasma	moderate_vs_none	m4	5yr	Lab values and order rate	median	toxicology/pharmacology	beta	0.261301	0.0729667	0.118193	0.404408	0.000351135	FALSE	TRUE	1853	3.45453
20578-1	Vancomycin [Mass/volume] in Serum or Plasma	moderate_vs_none	unadjusted	5yr	Lab values and order rate	median	toxicology/pharmacology	rank_biserial	0.13409				0.00127228	FALSE	TRUE	778	2.89542
20578-1	Vancomycin [Mass/volume] in Serum or Plasma	omnibus	m1	5yr	Lab values and order rate	median	toxicology/pharmacology	wald_F	5.78011				0.0006236	FALSE	TRUE	1853	3.20509
20578-1	Vancomycin [Mass/volume] in Serum or Plasma	omnibus	m3	5yr	Lab values and order rate	median	toxicology/pharmacology	wald_F	7.0382				0.000105326	TRUE	TRUE	1853	3.97747
20578-1	Vancomycin [Mass/volume] in Serum or Plasma	omnibus	m4	5yr	Lab values and order rate	median	toxicology/pharmacology	wald_F	6.25945				0.00031726	FALSE	TRUE	1853	3.49858
20578-1	Vancomycin [Mass/volume] in Serum or Plasma	omnibus	unadjusted	5yr	Lab values and order rate	median	toxicology/pharmacology	epsilon2	0.00763736				0.000667229	FALSE	TRUE	1853	3.17573
20578-1	Vancomycin [Mass/volume] in Serum or Plasma	severe_vs_none	m1	5yr	Lab values and order rate	median	toxicology/pharmacology	beta	0.183743	0.067025	0.0522907	0.315196	0.00617644	FALSE	TRUE	1853	2.20926
20578-1	Vancomycin [Mass/volume] in Serum or Plasma	severe_vs_none	m3	5yr	Lab values and order rate	median	toxicology/pharmacology	beta	0.209343	0.0680737	0.075832	0.342853	0.00213459	FALSE	TRUE	1853	2.67069
20578-1	Vancomycin [Mass/volume] in Serum or Plasma	severe_vs_none	m4	5yr	Lab values and order rate	median	toxicology/pharmacology	beta	0.196085	0.0707332	0.0573587	0.334812	0.00562482	FALSE	TRUE	1853	2.24989
20578-1	Vancomycin [Mass/volume] in Serum or Plasma	severe_vs_none	unadjusted	5yr	Lab values and order rate	median	toxicology/pharmacology	rank_biserial	0.103051				0.00811976	FALSE	TRUE	940	2.09046
20578-1	Vancomycin [Mass/volume] in Serum or Plasma	trend	m1	5yr	Lab values and order rate	median	toxicology/pharmacology	beta	0.0728074	0.0208153	0.0319834	0.113631	0.000480235	FALSE	TRUE	1853	3.31855
20578-1	Vancomycin [Mass/volume] in Serum or Plasma	trend	m3	5yr	Lab values and order rate	median	toxicology/pharmacology	beta	0.0813791	0.0211818	0.039836	0.122922	0.000126241	TRUE	TRUE	1853	3.8988
20578-1	Vancomycin [Mass/volume] in Serum or Plasma	trend	m4	5yr	Lab values and order rate	median	toxicology/pharmacology	beta	0.0775062	0.0220497	0.0342608	0.120752	0.000450382	FALSE	TRUE	1853	3.34642
20578-1	Vancomycin [Mass/volume] in Serum or Plasma	trend	unadjusted	5yr	Lab values and order rate	median	toxicology/pharmacology	spearman_rho	0.0791494				0.000649262	FALSE	TRUE	1853	3.18758
20578-1	Vancomycin [Mass/volume] in Serum or Plasma	AHI≥15 vs <15	m1	5yr	Lab values and order rate	order_rate	toxicology/pharmacology	IRR	1.10723	0.0541331	0.995769	1.23116	0.0598855	FALSE	FALSE	1853	1.22268
20578-1	Vancomycin [Mass/volume] in Serum or Plasma	AHI≥15 vs <15	m3	5yr	Lab values and order rate	order_rate	toxicology/pharmacology	IRR	1.09625	0.051801	0.990416	1.2134	0.0760529	FALSE	FALSE	1853	1.11888
20578-1	Vancomycin [Mass/volume] in Serum or Plasma	AHI≥15 vs <15	m4	5yr	Lab values and order rate	order_rate	toxicology/pharmacology	IRR	1.14699	0.0549815	1.02981	1.27749	0.0126218	FALSE	TRUE	1853	1.89888
20578-1	Vancomycin [Mass/volume] in Serum or Plasma	AHI≥15 vs <15	unadjusted	5yr	Lab values and order rate	order_rate	toxicology/pharmacology	rank_biserial	0.0634349				0.0148258	FALSE	TRUE	1853	1.82898
20578-1	Vancomycin [Mass/volume] in Serum or Plasma	AHI≥5 vs <5	m1	5yr	Lab values and order rate	order_rate	toxicology/pharmacology	IRR	1.04013	0.0688284	0.908864	1.19034	0.567602	FALSE	FALSE	1853	0.245956
20578-1	Vancomycin [Mass/volume] in Serum or Plasma	AHI≥5 vs <5	m3	5yr	Lab values and order rate	order_rate	toxicology/pharmacology	IRR	1.02823	0.0667139	0.9022	1.17186	0.676474	FALSE	FALSE	1853	0.169749
20578-1	Vancomycin [Mass/volume] in Serum or Plasma	AHI≥5 vs <5	m4	5yr	Lab values and order rate	order_rate	toxicology/pharmacology	IRR	1.08088	0.070018	0.942279	1.23988	0.266638	FALSE	FALSE	1853	0.574079
20578-1	Vancomycin [Mass/volume] in Serum or Plasma	AHI≥5 vs <5	unadjusted	5yr	Lab values and order rate	order_rate	toxicology/pharmacology	rank_biserial	0.0467094				0.157396	FALSE	FALSE	1853	0.803005
20578-1	Vancomycin [Mass/volume] in Serum or Plasma	mild_vs_none	m1	5yr	Lab values and order rate	order_rate	toxicology/pharmacology	IRR	0.957616	0.0789311	0.820361	1.11784	0.583222	FALSE	FALSE	1853	0.234166
20578-1	Vancomycin [Mass/volume] in Serum or Plasma	mild_vs_none	m3	5yr	Lab values and order rate	order_rate	toxicology/pharmacology	IRR	0.95428	0.0778989	0.819158	1.11169	0.547999	FALSE	FALSE	1853	0.26122
20578-1	Vancomycin [Mass/volume] in Serum or Plasma	mild_vs_none	m4	5yr	Lab values and order rate	order_rate	toxicology/pharmacology	IRR	0.989814	0.0789855	0.847854	1.15554	0.896861	FALSE	FALSE	1853	0.047275
20578-1	Vancomycin [Mass/volume] in Serum or Plasma	mild_vs_none	unadjusted	5yr	Lab values and order rate	order_rate	toxicology/pharmacology	rank_biserial	0.00581599				0.880807	FALSE	FALSE	839	0.0551193
20578-1	Vancomycin [Mass/volume] in Serum or Plasma	moderate_vs_none	m1	5yr	Lab values and order rate	order_rate	toxicology/pharmacology	IRR	1.01516	0.0774551	0.87218	1.18159	0.845937	FALSE	FALSE	1853	0.0726621
20578-1	Vancomycin [Mass/volume] in Serum or Plasma	moderate_vs_none	m3	5yr	Lab values and order rate	order_rate	toxicology/pharmacology	IRR	1.01192	0.0764715	0.871072	1.17554	0.876849	FALSE	FALSE	1853	0.0570751
20578-1	Vancomycin [Mass/volume] in Serum or Plasma	moderate_vs_none	m4	5yr	Lab values and order rate	order_rate	toxicology/pharmacology	IRR	1.06655	0.0781215	0.915135	1.24302	0.409504	FALSE	FALSE	1853	0.387742
20578-1	Vancomycin [Mass/volume] in Serum or Plasma	moderate_vs_none	unadjusted	5yr	Lab values and order rate	order_rate	toxicology/pharmacology	rank_biserial	0.0611662				0.128158	FALSE	FALSE	778	0.892256
20578-1	Vancomycin [Mass/volume] in Serum or Plasma	omnibus	m1	5yr	Lab values and order rate	order_rate	toxicology/pharmacology	wald_chi2	5.06848				0.166851	FALSE	FALSE	1853	0.777672
20578-1	Vancomycin [Mass/volume] in Serum or Plasma	omnibus	m3	5yr	Lab values and order rate	order_rate	toxicology/pharmacology	wald_chi2	4.43689				0.217989	FALSE	FALSE	1853	0.661565
20578-1	Vancomycin [Mass/volume] in Serum or Plasma	omnibus	m4	5yr	Lab values and order rate	order_rate	toxicology/pharmacology	wald_chi2	7.50734				0.0573702	FALSE	FALSE	1853	1.24131
20578-1	Vancomycin [Mass/volume] in Serum or Plasma	omnibus	unadjusted	5yr	Lab values and order rate	order_rate	toxicology/pharmacology	epsilon2	0.00164681				0.109444	FALSE	FALSE	1853	0.960809
20578-1	Vancomycin [Mass/volume] in Serum or Plasma	severe_vs_none	m1	5yr	Lab values and order rate	order_rate	toxicology/pharmacology	IRR	1.12677	0.0825045	0.958533	1.32453	0.147996	FALSE	FALSE	1853	0.829749
20578-1	Vancomycin [Mass/volume] in Serum or Plasma	severe_vs_none	m3	5yr	Lab values and order rate	order_rate	toxicology/pharmacology	IRR	1.10786	0.0792191	0.948534	1.29394	0.196019	FALSE	FALSE	1853	0.707702
20578-1	Vancomycin [Mass/volume] in Serum or Plasma	severe_vs_none	m4	5yr	Lab values and order rate	order_rate	toxicology/pharmacology	IRR	1.2016	0.0865973	1.01402	1.42387	0.0339406	FALSE	FALSE	1853	1.46928
20578-1	Vancomycin [Mass/volume] in Serum or Plasma	severe_vs_none	unadjusted	5yr	Lab values and order rate	order_rate	toxicology/pharmacology	rank_biserial	0.0701047				0.0625187	FALSE	FALSE	940	1.20399
20578-1	Vancomycin [Mass/volume] in Serum or Plasma	trend	m1	5yr	Lab values and order rate	order_rate	toxicology/pharmacology	IRR	1.05019	0.026541	0.996954	1.10626	0.065032	FALSE	FALSE	1853	1.18687
20578-1	Vancomycin [Mass/volume] in Serum or Plasma	trend	m3	5yr	Lab values and order rate	order_rate	toxicology/pharmacology	IRR	1.04431	0.0253309	0.993728	1.09747	0.0869725	FALSE	FALSE	1853	1.06062
20578-1	Vancomycin [Mass/volume] in Serum or Plasma	trend	m4	5yr	Lab values and order rate	order_rate	toxicology/pharmacology	IRR	1.07157	0.027654	1.01504	1.13125	0.0124331	FALSE	TRUE	1853	1.90542
20578-1	Vancomycin [Mass/volume] in Serum or Plasma	trend	unadjusted	5yr	Lab values and order rate	order_rate	toxicology/pharmacology	spearman_rho	0.0539418				0.020226	FALSE	TRUE	1853	1.69409
20578-1	Vancomycin [Mass/volume] in Serum or Plasma	AHI≥15 vs <15	m1	1yr	Two-part combined																	1.05572	0.46009	FALSE
20578-1	Vancomycin [Mass/volume] in Serum or Plasma	AHI≥15 vs <15	m3	1yr	Two-part combined																	1.03118	0.674831	FALSE
20578-1	Vancomycin [Mass/volume] in Serum or Plasma	AHI≥15 vs <15	m4	1yr	Two-part combined																	1.05364	0.477535	FALSE
20578-1	Vancomycin [Mass/volume] in Serum or Plasma	AHI≥15 vs <15	unadjusted	1yr	Two-part combined		toxicology/pharmacology											0.00339473	1.68396	8.83556e-13	TRUE	0.0655616	0.104502	FALSE
20578-1	Vancomycin [Mass/volume] in Serum or Plasma	AHI≥5 vs <5	m1	1yr	Two-part combined																	0.906151	0.35605	FALSE
20578-1	Vancomycin [Mass/volume] in Serum or Plasma	AHI≥5 vs <5	m3	1yr	Two-part combined																	0.867689	0.172262	FALSE
20578-1	Vancomycin [Mass/volume] in Serum or Plasma	AHI≥5 vs <5	m4	1yr	Two-part combined																	0.890385	0.269756	FALSE
20578-1	Vancomycin [Mass/volume] in Serum or Plasma	AHI≥5 vs <5	unadjusted	1yr	Two-part combined		toxicology/pharmacology											0.00339473	1.58812	5.20735e-07	TRUE	-0.00224271	0.965144	FALSE
20578-1	Vancomycin [Mass/volume] in Serum or Plasma	mild_vs_none	m1	1yr	Two-part combined																	0.818675	0.095627	FALSE
20578-1	Vancomycin [Mass/volume] in Serum or Plasma	mild_vs_none	m3	1yr	Two-part combined																	0.791244	0.0486744	FALSE
20578-1	Vancomycin [Mass/volume] in Serum or Plasma	mild_vs_none	m4	1yr	Two-part combined																	0.806455	0.0713438	FALSE
20578-1	Vancomycin [Mass/volume] in Serum or Plasma	mild_vs_none	unadjusted	1yr	Two-part combined		toxicology/pharmacology											0.00339473	1.20516	0.0997267	FALSE	-0.0655744	0.276775	FALSE
20578-1	Vancomycin [Mass/volume] in Serum or Plasma	moderate_vs_none	m1	1yr	Two-part combined																	0.97749	0.852064	FALSE
20578-1	Vancomycin [Mass/volume] in Serum or Plasma	moderate_vs_none	m3	1yr	Two-part combined																	0.95806	0.715456	FALSE
20578-1	Vancomycin [Mass/volume] in Serum or Plasma	moderate_vs_none	m4	1yr	Two-part combined																	0.975145	0.83112	FALSE
20578-1	Vancomycin [Mass/volume] in Serum or Plasma	moderate_vs_none	unadjusted	1yr	Two-part combined		toxicology/pharmacology											0.00339473	1.53693	0.000189462	TRUE	0.0458164	0.469957	FALSE
20578-1	Vancomycin [Mass/volume] in Serum or Plasma	omnibus	m1	1yr	Two-part combined		toxicology/pharmacology											0.00339473			FALSE	4.59477	0.203991	FALSE
20578-1	Vancomycin [Mass/volume] in Serum or Plasma	omnibus	m3	1yr	Two-part combined		toxicology/pharmacology											0.00339473			FALSE	5.56754	0.134654	FALSE
20578-1	Vancomycin [Mass/volume] in Serum or Plasma	omnibus	m4	1yr	Two-part combined		toxicology/pharmacology											0.00339473			FALSE	4.96268	0.174551	FALSE
20578-1	Vancomycin [Mass/volume] in Serum or Plasma	omnibus	unadjusted	1yr	Two-part combined		toxicology/pharmacology											0.00339473	0.0176505	6.34558e-15	TRUE	0.00157986	0.242178	FALSE
20578-1	Vancomycin [Mass/volume] in Serum or Plasma	severe_vs_none	m1	1yr	Two-part combined																	0.926212	0.503697	FALSE
20578-1	Vancomycin [Mass/volume] in Serum or Plasma	severe_vs_none	m3	1yr	Two-part combined																	0.870433	0.222	FALSE
20578-1	Vancomycin [Mass/volume] in Serum or Plasma	severe_vs_none	m4	1yr	Two-part combined																	0.903531	0.384782	FALSE
20578-1	Vancomycin [Mass/volume] in Serum or Plasma	severe_vs_none	unadjusted	1yr	Two-part combined		toxicology/pharmacology											0.00339473	2.16307	5.02798e-14	TRUE	0.0145997	0.800379	FALSE
20578-1	Vancomycin [Mass/volume] in Serum or Plasma	trend	m1	1yr	Two-part combined																	0.998768	0.971961	FALSE
20578-1	Vancomycin [Mass/volume] in Serum or Plasma	trend	m3	1yr	Two-part combined																	0.981238	0.588391	FALSE
20578-1	Vancomycin [Mass/volume] in Serum or Plasma	trend	m4	1yr	Two-part combined																	0.993193	0.848549	FALSE
20578-1	Vancomycin [Mass/volume] in Serum or Plasma	trend	unadjusted	1yr	Two-part combined		toxicology/pharmacology											0.00339473	0.0171368	6.67669e-16	TRUE	0.0345648	0.343218	FALSE
20578-1	Vancomycin [Mass/volume] in Serum or Plasma	AHI≥15 vs <15	m1	5yr	Two-part combined																	1.10723	0.0598855	FALSE
20578-1	Vancomycin [Mass/volume] in Serum or Plasma	AHI≥15 vs <15	m3	5yr	Two-part combined																	1.09625	0.0760529	FALSE
20578-1	Vancomycin [Mass/volume] in Serum or Plasma	AHI≥15 vs <15	m4	5yr	Two-part combined																	1.14699	0.0126218	TRUE
20578-1	Vancomycin [Mass/volume] in Serum or Plasma	AHI≥15 vs <15	unadjusted	5yr	Two-part combined		toxicology/pharmacology											0.00834275	1.6402	1.9101e-26	TRUE	0.0634349	0.0148258	TRUE
20578-1	Vancomycin [Mass/volume] in Serum or Plasma	AHI≥5 vs <5	m1	5yr	Two-part combined																	1.04013	0.567602	FALSE
20578-1	Vancomycin [Mass/volume] in Serum or Plasma	AHI≥5 vs <5	m3	5yr	Two-part combined																	1.02823	0.676474	FALSE
20578-1	Vancomycin [Mass/volume] in Serum or Plasma	AHI≥5 vs <5	m4	5yr	Two-part combined																	1.08088	0.266638	FALSE
20578-1	Vancomycin [Mass/volume] in Serum or Plasma	AHI≥5 vs <5	unadjusted	5yr	Two-part combined		toxicology/pharmacology											0.00834275	1.60453	1.02362e-15	TRUE	0.0467094	0.157396	FALSE
20578-1	Vancomycin [Mass/volume] in Serum or Plasma	mild_vs_none	m1	5yr	Two-part combined																	0.957616	0.583222	FALSE
20578-1	Vancomycin [Mass/volume] in Serum or Plasma	mild_vs_none	m3	5yr	Two-part combined																	0.95428	0.547999	FALSE
20578-1	Vancomycin [Mass/volume] in Serum or Plasma	mild_vs_none	m4	5yr	Two-part combined																	0.989814	0.896861	FALSE
20578-1	Vancomycin [Mass/volume] in Serum or Plasma	mild_vs_none	unadjusted	5yr	Two-part combined		toxicology/pharmacology											0.00834275	1.25234	0.00145484	TRUE	0.00581599	0.880807	FALSE
20578-1	Vancomycin [Mass/volume] in Serum or Plasma	moderate_vs_none	m1	5yr	Two-part combined																	1.01516	0.845937	FALSE
20578-1	Vancomycin [Mass/volume] in Serum or Plasma	moderate_vs_none	m3	5yr	Two-part combined																	1.01192	0.876849	FALSE
20578-1	Vancomycin [Mass/volume] in Serum or Plasma	moderate_vs_none	m4	5yr	Two-part combined																	1.06655	0.409504	FALSE
20578-1	Vancomycin [Mass/volume] in Serum or Plasma	moderate_vs_none	unadjusted	5yr	Two-part combined		toxicology/pharmacology											0.00834275	1.63745	7.09895e-12	TRUE	0.0611662	0.128158	FALSE
20578-1	Vancomycin [Mass/volume] in Serum or Plasma	omnibus	m1	5yr	Two-part combined		toxicology/pharmacology											0.00834275			FALSE	5.06848	0.166851	FALSE
20578-1	Vancomycin [Mass/volume] in Serum or Plasma	omnibus	m3	5yr	Two-part combined		toxicology/pharmacology											0.00834275			FALSE	4.43689	0.217989	FALSE
20578-1	Vancomycin [Mass/volume] in Serum or Plasma	omnibus	m4	5yr	Two-part combined		toxicology/pharmacology											0.00834275			FALSE	7.50734	0.0573702	FALSE
20578-1	Vancomycin [Mass/volume] in Serum or Plasma	omnibus	unadjusted	5yr	Two-part combined		toxicology/pharmacology											0.00834275	0.0249607	8.44125e-30	TRUE	0.00164681	0.109444	FALSE
20578-1	Vancomycin [Mass/volume] in Serum or Plasma	severe_vs_none	m1	5yr	Two-part combined																	1.12677	0.147996	FALSE
20578-1	Vancomycin [Mass/volume] in Serum or Plasma	severe_vs_none	m3	5yr	Two-part combined																	1.10786	0.196019	FALSE
20578-1	Vancomycin [Mass/volume] in Serum or Plasma	severe_vs_none	m4	5yr	Two-part combined																	1.2016	0.0339406	FALSE
20578-1	Vancomycin [Mass/volume] in Serum or Plasma	severe_vs_none	unadjusted	5yr	Two-part combined		toxicology/pharmacology											0.00834275	2.0573	1.71052e-27	TRUE	0.0701047	0.0625187	FALSE
20578-1	Vancomycin [Mass/volume] in Serum or Plasma	trend	m1	5yr	Two-part combined																	1.05019	0.065032	FALSE
20578-1	Vancomycin [Mass/volume] in Serum or Plasma	trend	m3	5yr	Two-part combined																	1.04431	0.0869725	FALSE
20578-1	Vancomycin [Mass/volume] in Serum or Plasma	trend	m4	5yr	Two-part combined																	1.07157	0.0124331	TRUE
20578-1	Vancomycin [Mass/volume] in Serum or Plasma	trend	unadjusted	5yr	Two-part combined		toxicology/pharmacology											0.00834275	0.0248039	1.43874e-31	TRUE	0.0539418	0.020226	TRUE
2064-4	Ceruloplasmin [Mass/volume] in Serum or Plasma	AHI≥15 vs <15	unadjusted	1yr	Lab order propensity		immune	OR	1.04779				0.378634	FALSE	FALSE	222109	0.42178	0.00699206
2064-4	Ceruloplasmin [Mass/volume] in Serum or Plasma	AHI≥5 vs <5	unadjusted	1yr	Lab order propensity		immune	OR	0.954586				0.435041	FALSE	FALSE	222109	0.36147	0.00699206
2064-4	Ceruloplasmin [Mass/volume] in Serum or Plasma	mild_vs_none	unadjusted	1yr	Lab order propensity		immune	OR	0.901503				0.134889	FALSE	FALSE	127658	0.870025	0.00699206
2064-4	Ceruloplasmin [Mass/volume] in Serum or Plasma	moderate_vs_none	unadjusted	1yr	Lab order propensity		immune	OR	0.95754				0.580784	FALSE	FALSE	105575	0.235985	0.00699206
2064-4	Ceruloplasmin [Mass/volume] in Serum or Plasma	omnibus	m1	1yr	Lab order propensity		immune	na						FALSE	FALSE	222109		0.00699206
2064-4	Ceruloplasmin [Mass/volume] in Serum or Plasma	omnibus	m3	1yr	Lab order propensity		immune	na						FALSE	FALSE	222109		0.00699206
2064-4	Ceruloplasmin [Mass/volume] in Serum or Plasma	omnibus	m4	1yr	Lab order propensity		immune	na						FALSE	FALSE	222109		0.00699206
2064-4	Ceruloplasmin [Mass/volume] in Serum or Plasma	omnibus	unadjusted	1yr	Lab order propensity		immune	cramers_v	0.0042185				0.266628	FALSE	FALSE	222109	0.574094	0.00699206
2064-4	Ceruloplasmin [Mass/volume] in Serum or Plasma	severe_vs_none	unadjusted	1yr	Lab order propensity		immune	OR	1.02664				0.740225	FALSE	FALSE	110112	0.130636	0.00699206
2064-4	Ceruloplasmin [Mass/volume] in Serum or Plasma	trend	unadjusted	1yr	Lab order propensity		immune	ca_z_r	0.00118938				0.575114	FALSE	FALSE	222109	0.240246	0.00699206
2064-4	Ceruloplasmin [Mass/volume] in Serum or Plasma	AHI≥15 vs <15	m1	5yr	Lab order propensity		immune	OR	1.00005	0.0306574	0.941732	1.06199	0.998617	FALSE	FALSE	222109	0.000601104	0.0199992
2064-4	Ceruloplasmin [Mass/volume] in Serum or Plasma	AHI≥15 vs <15	m3	5yr	Lab order propensity		immune	OR	0.999528	0.0316978	0.93932	1.06359	0.988107	FALSE	FALSE	222109	0.00519592	0.0199992
2064-4	Ceruloplasmin [Mass/volume] in Serum or Plasma	AHI≥15 vs <15	m4	5yr	Lab order propensity		immune	OR	0.946333	0.0334083	0.886353	1.01037	0.0987141	FALSE	FALSE	222109	1.00562	0.0199992
2064-4	Ceruloplasmin [Mass/volume] in Serum or Plasma	AHI≥15 vs <15	unadjusted	5yr	Lab order propensity		immune	OR	1.00012				1	FALSE	FALSE	222109	0	0.0199992
2064-4	Ceruloplasmin [Mass/volume] in Serum or Plasma	AHI≥5 vs <5	m1	5yr	Lab order propensity		immune	OR	1.00618	0.0340701	0.941181	1.07566	0.856604	FALSE	FALSE	222109	0.0672197	0.0199992
2064-4	Ceruloplasmin [Mass/volume] in Serum or Plasma	AHI≥5 vs <5	m3	5yr	Lab order propensity		immune	OR	1.02227	0.0353962	0.953751	1.0957	0.533835	FALSE	FALSE	222109	0.272593	0.0199992
2064-4	Ceruloplasmin [Mass/volume] in Serum or Plasma	AHI≥5 vs <5	m4	5yr	Lab order propensity		immune	OR	0.966722	0.0371305	0.898868	1.0397	0.362029	FALSE	FALSE	222109	0.441257	0.0199992
2064-4	Ceruloplasmin [Mass/volume] in Serum or Plasma	AHI≥5 vs <5	unadjusted	5yr	Lab order propensity		immune	OR	1.00592				0.869978	FALSE	FALSE	222109	0.0604917	0.0199992
2064-4	Ceruloplasmin [Mass/volume] in Serum or Plasma	mild_vs_none	m1	5yr	Lab order propensity		immune	OR	1.00851	0.0400437	0.932382	1.09085	0.832461	FALSE	FALSE	222109	0.079636	0.0199992
2064-4	Ceruloplasmin [Mass/volume] in Serum or Plasma	mild_vs_none	m3	5yr	Lab order propensity		immune	OR	1.02991	0.040705	0.950938	1.11545	0.469016	FALSE	FALSE	222109	0.328812	0.0199992
2064-4	Ceruloplasmin [Mass/volume] in Serum or Plasma	mild_vs_none	m4	5yr	Lab order propensity		immune	OR	0.989595	0.0413361	0.912583	1.07311	0.80024	FALSE	FALSE	222109	0.0967796	0.0199992
2064-4	Ceruloplasmin [Mass/volume] in Serum or Plasma	mild_vs_none	unadjusted	5yr	Lab order propensity		immune	OR	1.00846				0.848111	FALSE	FALSE	127658	0.0715473	0.0199992
2064-4	Ceruloplasmin [Mass/volume] in Serum or Plasma	moderate_vs_none	m1	5yr	Lab order propensity		immune	OR	1.02718	0.0442287	0.94189	1.1202	0.544263	FALSE	FALSE	222109	0.264192	0.0199992
2064-4	Ceruloplasmin [Mass/volume] in Serum or Plasma	moderate_vs_none	m3	5yr	Lab order propensity		immune	OR	1.05124	0.0455306	0.961496	1.14937	0.272385	FALSE	FALSE	222109	0.564817	0.0199992
2064-4	Ceruloplasmin [Mass/volume] in Serum or Plasma	moderate_vs_none	m4	5yr	Lab order propensity		immune	OR	0.9877	0.0469232	0.900915	1.08284	0.791963	FALSE	FALSE	222109	0.101295	0.0199992
2064-4	Ceruloplasmin [Mass/volume] in Serum or Plasma	moderate_vs_none	unadjusted	5yr	Lab order propensity		immune	OR	1.02731				0.559057	FALSE	FALSE	105575	0.252544	0.0199992
2064-4	Ceruloplasmin [Mass/volume] in Serum or Plasma	omnibus	m1	5yr	Lab order propensity		immune	wald_chi2	0.89973				0.825493	FALSE	FALSE	222109	0.0832866	0.0199992
2064-4	Ceruloplasmin [Mass/volume] in Serum or Plasma	omnibus	m3	5yr	Lab order propensity		immune	wald_chi2	2.55639				0.465187	FALSE	FALSE	222109	0.332373	0.0199992
2064-4	Ceruloplasmin [Mass/volume] in Serum or Plasma	omnibus	m4	5yr	Lab order propensity		immune	wald_chi2	7.2546				0.0642107	FALSE	FALSE	222109	1.19239	0.0199992
2064-4	Ceruloplasmin [Mass/volume] in Serum or Plasma	omnibus	unadjusted	5yr	Lab order propensity		immune	cramers_v	0.00201276				0.825475	FALSE	FALSE	222109	0.0832963	0.0199992
2064-4	Ceruloplasmin [Mass/volume] in Serum or Plasma	severe_vs_none	m1	5yr	Lab order propensity		immune	OR	0.983954	0.0435531	0.903446	1.07164	0.710328	FALSE	FALSE	222109	0.148541	0.0199992
2064-4	Ceruloplasmin [Mass/volume] in Serum or Plasma	severe_vs_none	m3	5yr	Lab order propensity		immune	OR	0.983467	0.0453793	0.899773	1.07495	0.713346	FALSE	FALSE	222109	0.1467	0.0199992
2064-4	Ceruloplasmin [Mass/volume] in Serum or Plasma	severe_vs_none	m4	5yr	Lab order propensity		immune	OR	0.892534	0.0488332	0.811069	0.982181	0.0199047	FALSE	TRUE	222109	1.70104	0.0199992
2064-4	Ceruloplasmin [Mass/volume] in Serum or Plasma	severe_vs_none	unadjusted	5yr	Lab order propensity		immune	OR	0.984052				0.726594	FALSE	FALSE	110112	0.138708	0.0199992
2064-4	Ceruloplasmin [Mass/volume] in Serum or Plasma	trend	m1	5yr	Lab order propensity		immune	OR	0.997291	0.0136929	0.970882	1.02442	0.842959	FALSE	FALSE	222109	0.0741937	0.0199992
2064-4	Ceruloplasmin [Mass/volume] in Serum or Plasma	trend	m3	5yr	Lab order propensity		immune	OR	0.997258	0.0142678	0.969757	1.02554	0.847388	FALSE	FALSE	222109	0.0719175	0.0199992
2064-4	Ceruloplasmin [Mass/volume] in Serum or Plasma	trend	m4	5yr	Lab order propensity		immune	OR	0.96652	0.0154153	0.937755	0.996167	0.0271696	FALSE	TRUE	222109	1.56592	0.0199992
2064-4	Ceruloplasmin [Mass/volume] in Serum or Plasma	trend	unadjusted	5yr	Lab order propensity		immune	ca_z_r	-0.000420363				0.842959	FALSE	FALSE	222109	0.0741938	0.0199992
2064-4	Ceruloplasmin [Mass/volume] in Serum or Plasma	AHI≥15 vs <15	m1	1yr	Lab values and order rate	mean	immune	beta	0.0777802	0.0510256	-0.0223062	0.177867	0.127628	FALSE	FALSE	1553	0.894053
2064-4	Ceruloplasmin [Mass/volume] in Serum or Plasma	AHI≥15 vs <15	m3	1yr	Lab values and order rate	mean	immune	beta	0.220038	0.0469571	0.12793	0.312145	3.03515e-06	TRUE	TRUE	1553	5.51782
2064-4	Ceruloplasmin [Mass/volume] in Serum or Plasma	AHI≥15 vs <15	m4	1yr	Lab values and order rate	mean	immune	beta	0.111182	0.0479693	0.0170889	0.205274	0.0205938	FALSE	TRUE	1553	1.68626
2064-4	Ceruloplasmin [Mass/volume] in Serum or Plasma	AHI≥15 vs <15	unadjusted	1yr	Lab values and order rate	mean	immune	rank_biserial	0.0459199				0.11978	FALSE	FALSE	1553	0.921615
2064-4	Ceruloplasmin [Mass/volume] in Serum or Plasma	AHI≥5 vs <5	m1	1yr	Lab values and order rate	mean	immune	beta	0.109484	0.0562117	-0.000775441	0.219743	0.0516311	FALSE	FALSE	1553	1.28709
2064-4	Ceruloplasmin [Mass/volume] in Serum or Plasma	AHI≥5 vs <5	m3	1yr	Lab values and order rate	mean	immune	beta	0.215168	0.0511266	0.114882	0.315454	2.72023e-05	TRUE	TRUE	1553	4.5654
2064-4	Ceruloplasmin [Mass/volume] in Serum or Plasma	AHI≥5 vs <5	m4	1yr	Lab values and order rate	mean	immune	beta	0.0870647	0.0524938	-0.0159031	0.190032	0.0974083	FALSE	FALSE	1553	1.0114
2064-4	Ceruloplasmin [Mass/volume] in Serum or Plasma	AHI≥5 vs <5	unadjusted	1yr	Lab values and order rate	mean	immune	rank_biserial	0.063458				0.0511048	FALSE	FALSE	1553	1.29154
2064-4	Ceruloplasmin [Mass/volume] in Serum or Plasma	mild_vs_none	m1	1yr	Lab values and order rate	mean	immune	beta	0.0893993	0.0674228	-0.0428503	0.221649	0.185052	FALSE	FALSE	1553	0.732707
2064-4	Ceruloplasmin [Mass/volume] in Serum or Plasma	mild_vs_none	m3	1yr	Lab values and order rate	mean	immune	beta	0.123386	0.0600273	0.005641	0.241131	0.0400012	FALSE	FALSE	1553	1.39793
2064-4	Ceruloplasmin [Mass/volume] in Serum or Plasma	mild_vs_none	m4	1yr	Lab values and order rate	mean	immune	beta	0.0387574	0.0600374	-0.0790075	0.156522	0.518666	FALSE	FALSE	1553	0.285113
2064-4	Ceruloplasmin [Mass/volume] in Serum or Plasma	mild_vs_none	unadjusted	1yr	Lab values and order rate	mean	immune	rank_biserial	0.0508553				0.192431	FALSE	FALSE	875	0.715724
2064-4	Ceruloplasmin [Mass/volume] in Serum or Plasma	moderate_vs_none	m1	1yr	Lab values and order rate	mean	immune	beta	0.0920931	0.0739442	-0.0529483	0.237134	0.213159	FALSE	FALSE	1553	0.671297
2064-4	Ceruloplasmin [Mass/volume] in Serum or Plasma	moderate_vs_none	m3	1yr	Lab values and order rate	mean	immune	beta	0.20192	0.0667601	0.0709688	0.332872	0.00253156	FALSE	TRUE	1553	2.59661
2064-4	Ceruloplasmin [Mass/volume] in Serum or Plasma	moderate_vs_none	m4	1yr	Lab values and order rate	mean	immune	beta	0.0974491	0.0670445	-0.0340603	0.228959	0.146291	FALSE	FALSE	1553	0.834781
2064-4	Ceruloplasmin [Mass/volume] in Serum or Plasma	moderate_vs_none	unadjusted	1yr	Lab values and order rate	mean	immune	rank_biserial	0.055235				0.196877	FALSE	FALSE	749	0.705805
2064-4	Ceruloplasmin [Mass/volume] in Serum or Plasma	omnibus	m1	1yr	Lab values and order rate	mean	immune	wald_F	1.53796				0.202813	FALSE	FALSE	1553	0.692905
2064-4	Ceruloplasmin [Mass/volume] in Serum or Plasma	omnibus	m3	1yr	Lab values and order rate	mean	immune	wald_F	10.4312				8.55646e-07	TRUE	TRUE	1553	6.06771
2064-4	Ceruloplasmin [Mass/volume] in Serum or Plasma	omnibus	m4	1yr	Lab values and order rate	mean	immune	wald_F	2.27424				0.0782166	FALSE	FALSE	1553	1.1067
2064-4	Ceruloplasmin [Mass/volume] in Serum or Plasma	omnibus	unadjusted	1yr	Lab values and order rate	mean	immune	epsilon2	0.001004				0.207419	FALSE	FALSE	1553	0.683151
2064-4	Ceruloplasmin [Mass/volume] in Serum or Plasma	severe_vs_none	m1	1yr	Lab values and order rate	mean	immune	beta	0.148136	0.0705681	0.00971652	0.286555	0.0359619	FALSE	FALSE	1553	1.44416
2064-4	Ceruloplasmin [Mass/volume] in Serum or Plasma	severe_vs_none	m3	1yr	Lab values and order rate	mean	immune	beta	0.356919	0.0649965	0.229427	0.484411	4.66658e-08	TRUE	TRUE	1553	7.331
2064-4	Ceruloplasmin [Mass/volume] in Serum or Plasma	severe_vs_none	m4	1yr	Lab values and order rate	mean	immune	beta	0.168892	0.0685952	0.0343407	0.303443	0.0139207	FALSE	TRUE	1553	1.85634
2064-4	Ceruloplasmin [Mass/volume] in Serum or Plasma	severe_vs_none	unadjusted	1yr	Lab values and order rate	mean	immune	rank_biserial	0.0854329				0.0364388	FALSE	FALSE	805	1.43844
2064-4	Ceruloplasmin [Mass/volume] in Serum or Plasma	trend	m1	1yr	Lab values and order rate	mean	immune	beta	0.045288	0.0224011	0.00134838	0.0892277	0.0433801	FALSE	FALSE	1553	1.36271
2064-4	Ceruloplasmin [Mass/volume] in Serum or Plasma	trend	m3	1yr	Lab values and order rate	mean	immune	beta	0.115109	0.0207033	0.0744987	0.155719	3.18153e-08	TRUE	TRUE	1553	7.49736
2064-4	Ceruloplasmin [Mass/volume] in Serum or Plasma	trend	m4	1yr	Lab values and order rate	mean	immune	beta	0.0563484	0.0217843	0.013618	0.0990787	0.00978326	FALSE	TRUE	1553	2.00952
2064-4	Ceruloplasmin [Mass/volume] in Serum or Plasma	trend	unadjusted	1yr	Lab values and order rate	mean	immune	spearman_rho	0.0519346				0.0407192	FALSE	FALSE	1553	1.3902
2064-4	Ceruloplasmin [Mass/volume] in Serum or Plasma	AHI≥15 vs <15	m1	1yr	Lab values and order rate	median	immune	beta	0.0779816	0.0510252	-0.0221041	0.178067	0.126643	FALSE	FALSE	1553	0.897419
2064-4	Ceruloplasmin [Mass/volume] in Serum or Plasma	AHI≥15 vs <15	m3	1yr	Lab values and order rate	median	immune	beta	0.220272	0.0469543	0.12817	0.312374	2.959e-06	TRUE	TRUE	1553	5.52885
2064-4	Ceruloplasmin [Mass/volume] in Serum or Plasma	AHI≥15 vs <15	m4	1yr	Lab values and order rate	median	immune	beta	0.111562	0.047969	0.0174694	0.205654	0.0201651	FALSE	TRUE	1553	1.6954
2064-4	Ceruloplasmin [Mass/volume] in Serum or Plasma	AHI≥15 vs <15	unadjusted	1yr	Lab values and order rate	median	immune	rank_biserial	0.0460683				0.118588	FALSE	FALSE	1553	0.92596
2064-4	Ceruloplasmin [Mass/volume] in Serum or Plasma	AHI≥5 vs <5	m1	1yr	Lab values and order rate	median	immune	beta	0.109894	0.056211	-0.000363447	0.220152	0.050759	FALSE	FALSE	1553	1.29449
2064-4	Ceruloplasmin [Mass/volume] in Serum or Plasma	AHI≥5 vs <5	m3	1yr	Lab values and order rate	median	immune	beta	0.215604	0.0511231	0.115325	0.315883	2.61726e-05	TRUE	TRUE	1553	4.58215
2064-4	Ceruloplasmin [Mass/volume] in Serum or Plasma	AHI≥5 vs <5	m4	1yr	Lab values and order rate	median	immune	beta	0.0876898	0.0524935	-0.0152773	0.190657	0.0950278	FALSE	FALSE	1553	1.02215
2064-4	Ceruloplasmin [Mass/volume] in Serum or Plasma	AHI≥5 vs <5	unadjusted	1yr	Lab values and order rate	median	immune	rank_biserial	0.063759				0.0500123	FALSE	FALSE	1553	1.30092
2064-4	Ceruloplasmin [Mass/volume] in Serum or Plasma	mild_vs_none	m1	1yr	Lab values and order rate	median	immune	beta	0.0898135	0.067422	-0.0424344	0.222061	0.18302	FALSE	FALSE	1553	0.737502
2064-4	Ceruloplasmin [Mass/volume] in Serum or Plasma	mild_vs_none	m3	1yr	Lab values and order rate	median	immune	beta	0.123804	0.0600231	0.00606719	0.241541	0.0393195	FALSE	FALSE	1553	1.40539
2064-4	Ceruloplasmin [Mass/volume] in Serum or Plasma	mild_vs_none	m4	1yr	Lab values and order rate	median	immune	beta	0.0393148	0.0600368	-0.0784489	0.157078	0.512667	FALSE	FALSE	1553	0.290165
2064-4	Ceruloplasmin [Mass/volume] in Serum or Plasma	mild_vs_none	unadjusted	1yr	Lab values and order rate	median	immune	rank_biserial	0.0511635				0.189745	FALSE	FALSE	875	0.72183
2064-4	Ceruloplasmin [Mass/volume] in Serum or Plasma	moderate_vs_none	m1	1yr	Lab values and order rate	median	immune	beta	0.0924854	0.0739433	-0.0525541	0.237525	0.21121	FALSE	FALSE	1553	0.675285
2064-4	Ceruloplasmin [Mass/volume] in Serum or Plasma	moderate_vs_none	m3	1yr	Lab values and order rate	median	immune	beta	0.202382	0.0667555	0.0714397	0.333324	0.0024729	FALSE	TRUE	1553	2.60679
2064-4	Ceruloplasmin [Mass/volume] in Serum or Plasma	moderate_vs_none	m4	1yr	Lab values and order rate	median	immune	beta	0.098083	0.0670438	-0.0334251	0.229591	0.143682	FALSE	FALSE	1553	0.842596
2064-4	Ceruloplasmin [Mass/volume] in Serum or Plasma	moderate_vs_none	unadjusted	1yr	Lab values and order rate	median	immune	rank_biserial	0.0554919				0.1948	FALSE	FALSE	749	0.71041
2064-4	Ceruloplasmin [Mass/volume] in Serum or Plasma	omnibus	m1	1yr	Lab values and order rate	median	immune	wald_F	1.54765				0.200349	FALSE	FALSE	1553	0.698213
2064-4	Ceruloplasmin [Mass/volume] in Serum or Plasma	omnibus	m3	1yr	Lab values and order rate	median	immune	wald_F	10.4573				8.24346e-07	TRUE	TRUE	1553	6.08389
2064-4	Ceruloplasmin [Mass/volume] in Serum or Plasma	omnibus	m4	1yr	Lab values and order rate	median	immune	wald_F	2.29148				0.0764554	FALSE	FALSE	1553	1.11659
2064-4	Ceruloplasmin [Mass/volume] in Serum or Plasma	omnibus	unadjusted	1yr	Lab values and order rate	median	immune	epsilon2	0.0010277				0.204238	FALSE	FALSE	1553	0.689864
2064-4	Ceruloplasmin [Mass/volume] in Serum or Plasma	severe_vs_none	m1	1yr	Lab values and order rate	median	immune	beta	0.148557	0.0705672	0.0101401	0.286975	0.0354354	FALSE	TRUE	1553	1.45056
2064-4	Ceruloplasmin [Mass/volume] in Serum or Plasma	severe_vs_none	m3	1yr	Lab values and order rate	median	immune	beta	0.357357	0.064992	0.229874	0.48484	4.48573e-08	TRUE	TRUE	1553	7.34817
2064-4	Ceruloplasmin [Mass/volume] in Serum or Plasma	severe_vs_none	m4	1yr	Lab values and order rate	median	immune	beta	0.169639	0.0685944	0.0350893	0.304189	0.0135043	FALSE	TRUE	1553	1.86953
2064-4	Ceruloplasmin [Mass/volume] in Serum or Plasma	severe_vs_none	unadjusted	1yr	Lab values and order rate	median	immune	rank_biserial	0.0857626				0.0357211	FALSE	TRUE	805	1.44707
2064-4	Ceruloplasmin [Mass/volume] in Serum or Plasma	trend	m1	1yr	Lab values and order rate	median	immune	beta	0.0454157	0.0224009	0.00147648	0.0893549	0.0427916	FALSE	FALSE	1553	1.36864
2064-4	Ceruloplasmin [Mass/volume] in Serum or Plasma	trend	m3	1yr	Lab values and order rate	median	immune	beta	0.115248	0.0207019	0.0746413	0.155856	3.05646e-08	TRUE	TRUE	1553	7.51478
2064-4	Ceruloplasmin [Mass/volume] in Serum or Plasma	trend	m4	1yr	Lab values and order rate	median	immune	beta	0.0565827	0.021784	0.0138529	0.0993125	0.00948254	FALSE	TRUE	1553	2.02308
2064-4	Ceruloplasmin [Mass/volume] in Serum or Plasma	trend	unadjusted	1yr	Lab values and order rate	median	immune	spearman_rho	0.0521259				0.0399828	FALSE	FALSE	1553	1.39813
2064-4	Ceruloplasmin [Mass/volume] in Serum or Plasma	AHI≥15 vs <15	m1	1yr	Lab values and order rate	order_rate	immune	IRR	0.974302	0.00887198	0.957507	0.991392	0.00334222	FALSE	TRUE	1553	2.47597
2064-4	Ceruloplasmin [Mass/volume] in Serum or Plasma	AHI≥15 vs <15	m3	1yr	Lab values and order rate	order_rate	immune	IRR	0.968439	0.00972709	0.950151	0.987079	0.000977305	FALSE	TRUE	1553	3.00997
2064-4	Ceruloplasmin [Mass/volume] in Serum or Plasma	AHI≥15 vs <15	m4	1yr	Lab values and order rate	order_rate	immune	IRR	0.971227	0.0100864	0.952215	0.990618	0.00379711	FALSE	TRUE	1553	2.42055
2064-4	Ceruloplasmin [Mass/volume] in Serum or Plasma	AHI≥15 vs <15	unadjusted	1yr	Lab values and order rate	order_rate	immune	rank_biserial	-0.0210569				0.00855931	FALSE	TRUE	1553	2.06756
2064-4	Ceruloplasmin [Mass/volume] in Serum or Plasma	AHI≥5 vs <5	m1	1yr	Lab values and order rate	order_rate	immune	IRR	0.968003	0.013921	0.941948	0.994778	0.0194885	FALSE	TRUE	1553	1.71022
2064-4	Ceruloplasmin [Mass/volume] in Serum or Plasma	AHI≥5 vs <5	m3	1yr	Lab values and order rate	order_rate	immune	IRR	0.964901	0.0141967	0.938423	0.992127	0.0118442	FALSE	TRUE	1553	1.9265
2064-4	Ceruloplasmin [Mass/volume] in Serum or Plasma	AHI≥5 vs <5	m4	1yr	Lab values and order rate	order_rate	immune	IRR	0.967839	0.0144119	0.940884	0.995568	0.0233171	FALSE	FALSE	1553	1.63233
2064-4	Ceruloplasmin [Mass/volume] in Serum or Plasma	AHI≥5 vs <5	unadjusted	1yr	Lab values and order rate	order_rate	immune	rank_biserial	-0.0223908				0.0111947	FALSE	TRUE	1553	1.95099
2064-4	Ceruloplasmin [Mass/volume] in Serum or Plasma	mild_vs_none	m1	1yr	Lab values and order rate	order_rate	immune	IRR	0.976198	0.0153531	0.947261	1.00602	0.116641	FALSE	FALSE	1553	0.933148
2064-4	Ceruloplasmin [Mass/volume] in Serum or Plasma	mild_vs_none	m3	1yr	Lab values and order rate	order_rate	immune	IRR	0.976242	0.0150697	0.947829	1.00551	0.110584	FALSE	FALSE	1553	0.956309
2064-4	Ceruloplasmin [Mass/volume] in Serum or Plasma	mild_vs_none	m4	1yr	Lab values and order rate	order_rate	immune	IRR	0.978046	0.0150502	0.949617	1.00733	0.140216	FALSE	FALSE	1553	0.853203
2064-4	Ceruloplasmin [Mass/volume] in Serum or Plasma	mild_vs_none	unadjusted	1yr	Lab values and order rate	order_rate	immune	rank_biserial	-0.013824				0.261645	FALSE	FALSE	875	0.582288
2064-4	Ceruloplasmin [Mass/volume] in Serum or Plasma	moderate_vs_none	m1	1yr	Lab values and order rate	order_rate	immune	IRR	0.956218	0.0140752	0.9302	0.982965	0.00146926	FALSE	TRUE	1553	2.8329
2064-4	Ceruloplasmin [Mass/volume] in Serum or Plasma	moderate_vs_none	m3	1yr	Lab values and order rate	order_rate	immune	IRR	0.951465	0.0144388	0.924916	0.978776	0.000569506	FALSE	TRUE	1553	3.2445
2064-4	Ceruloplasmin [Mass/volume] in Serum or Plasma	moderate_vs_none	m4	1yr	Lab values and order rate	order_rate	immune	IRR	0.953636	0.0147026	0.926547	0.981516	0.00124257	FALSE	TRUE	1553	2.90568
2064-4	Ceruloplasmin [Mass/volume] in Serum or Plasma	moderate_vs_none	unadjusted	1yr	Lab values and order rate	order_rate	immune	rank_biserial	-0.0347091				0.00372194	FALSE	TRUE	749	2.42923
2064-4	Ceruloplasmin [Mass/volume] in Serum or Plasma	omnibus	m1	1yr	Lab values and order rate	order_rate	immune	wald_chi2	13.7819				0.00321764	FALSE	TRUE	1553	2.49246
2064-4	Ceruloplasmin [Mass/volume] in Serum or Plasma	omnibus	m3	1yr	Lab values and order rate	order_rate	immune	wald_chi2	15.7414				0.00128116	FALSE	TRUE	1553	2.89239
2064-4	Ceruloplasmin [Mass/volume] in Serum or Plasma	omnibus	m4	1yr	Lab values and order rate	order_rate	immune	wald_chi2	14.489				0.0023098	FALSE	TRUE	1553	2.63643
2064-4	Ceruloplasmin [Mass/volume] in Serum or Plasma	omnibus	unadjusted	1yr	Lab values and order rate	order_rate	immune	epsilon2	0.00432771				0.0212609	FALSE	TRUE	1553	1.67242
2064-4	Ceruloplasmin [Mass/volume] in Serum or Plasma	severe_vs_none	m1	1yr	Lab values and order rate	order_rate	immune	IRR	0.96823	0.0150638	0.940062	0.997243	0.0320947	FALSE	FALSE	1553	1.49357
2064-4	Ceruloplasmin [Mass/volume] in Serum or Plasma	severe_vs_none	m3	1yr	Lab values and order rate	order_rate	immune	IRR	0.961257	0.0163626	0.930918	0.992584	0.0157407	FALSE	FALSE	1553	1.80298
2064-4	Ceruloplasmin [Mass/volume] in Serum or Plasma	severe_vs_none	m4	1yr	Lab values and order rate	order_rate	immune	IRR	0.965204	0.0174676	0.932719	0.998821	0.0426102	FALSE	FALSE	1553	1.37049
2064-4	Ceruloplasmin [Mass/volume] in Serum or Plasma	severe_vs_none	unadjusted	1yr	Lab values and order rate	order_rate	immune	rank_biserial	-0.022153				0.0714065	FALSE	FALSE	805	1.14626
2064-4	Ceruloplasmin [Mass/volume] in Serum or Plasma	trend	m1	1yr	Lab values and order rate	order_rate	immune	IRR	0.98817	0.0047292	0.979053	0.997372	0.0118569	FALSE	TRUE	1553	1.92603
2064-4	Ceruloplasmin [Mass/volume] in Serum or Plasma	trend	m3	1yr	Lab values and order rate	order_rate	immune	IRR	0.985519	0.00518538	0.975554	0.995586	0.00490694	FALSE	TRUE	1553	2.30919
2064-4	Ceruloplasmin [Mass/volume] in Serum or Plasma	trend	m4	1yr	Lab values and order rate	order_rate	immune	IRR	0.986697	0.00551896	0.976082	0.997428	0.0152437	FALSE	FALSE	1553	1.81691
2064-4	Ceruloplasmin [Mass/volume] in Serum or Plasma	trend	unadjusted	1yr	Lab values and order rate	order_rate	immune	spearman_rho	-0.0650115				0.0103883	FALSE	TRUE	1553	1.98346
2064-4	Ceruloplasmin [Mass/volume] in Serum or Plasma	AHI≥15 vs <15	m1	5yr	Lab values and order rate	mean	immune	beta	-0.0401405	0.0302847	-0.0995137	0.0192326	0.185094	FALSE	FALSE	4442	0.732607
2064-4	Ceruloplasmin [Mass/volume] in Serum or Plasma	AHI≥15 vs <15	m3	5yr	Lab values and order rate	mean	immune	beta	0.130363	0.0279715	0.0755245	0.185201	3.24651e-06	TRUE	TRUE	4442	5.48858
2064-4	Ceruloplasmin [Mass/volume] in Serum or Plasma	AHI≥15 vs <15	m4	5yr	Lab values and order rate	mean	immune	beta	0.0357801	0.0288141	-0.0207101	0.0922702	0.214393	FALSE	FALSE	4442	0.668789
2064-4	Ceruloplasmin [Mass/volume] in Serum or Plasma	AHI≥15 vs <15	unadjusted	5yr	Lab values and order rate	mean	immune	rank_biserial	-0.023875				0.172538	FALSE	FALSE	4442	0.763116
2064-4	Ceruloplasmin [Mass/volume] in Serum or Plasma	AHI≥5 vs <5	m1	5yr	Lab values and order rate	mean	immune	beta	-0.0111418	0.0336632	-0.0771384	0.0548547	0.740675	FALSE	FALSE	4442	0.130372
2064-4	Ceruloplasmin [Mass/volume] in Serum or Plasma	AHI≥5 vs <5	m3	5yr	Lab values and order rate	mean	immune	beta	0.131958	0.0309855	0.0712107	0.192705	2.099e-05	TRUE	TRUE	4442	4.67799
2064-4	Ceruloplasmin [Mass/volume] in Serum or Plasma	AHI≥5 vs <5	m4	5yr	Lab values and order rate	mean	immune	beta	0.0272232	0.0318798	-0.0352772	0.0897236	0.393189	FALSE	FALSE	4442	0.405399
2064-4	Ceruloplasmin [Mass/volume] in Serum or Plasma	AHI≥5 vs <5	unadjusted	5yr	Lab values and order rate	mean	immune	rank_biserial	-0.00310553				0.873161	FALSE	FALSE	4442	0.0589057
2064-4	Ceruloplasmin [Mass/volume] in Serum or Plasma	mild_vs_none	m1	5yr	Lab values and order rate	mean	immune	beta	0.0169867	0.0395608	-0.0605722	0.0945456	0.667666	FALSE	FALSE	4442	0.175441
2064-4	Ceruloplasmin [Mass/volume] in Serum or Plasma	mild_vs_none	m3	5yr	Lab values and order rate	mean	immune	beta	0.0791455	0.0358365	0.00888796	0.149403	0.0272596	FALSE	TRUE	4442	1.56448
2064-4	Ceruloplasmin [Mass/volume] in Serum or Plasma	mild_vs_none	m4	5yr	Lab values and order rate	mean	immune	beta	0.0128794	0.035915	-0.0575319	0.0832908	0.719905	FALSE	FALSE	4442	0.142725
2064-4	Ceruloplasmin [Mass/volume] in Serum or Plasma	mild_vs_none	unadjusted	5yr	Lab values and order rate	mean	immune	rank_biserial	0.0141159				0.537005	FALSE	FALSE	2553	0.270021
2064-4	Ceruloplasmin [Mass/volume] in Serum or Plasma	moderate_vs_none	m1	5yr	Lab values and order rate	mean	immune	beta	-0.0547625	0.0436904	-0.140417	0.0308925	0.210118	FALSE	FALSE	4442	0.677536
2064-4	Ceruloplasmin [Mass/volume] in Serum or Plasma	moderate_vs_none	m3	5yr	Lab values and order rate	mean	immune	beta	0.105575	0.0399749	0.0272043	0.183946	0.00829445	FALSE	TRUE	4442	2.08121
2064-4	Ceruloplasmin [Mass/volume] in Serum or Plasma	moderate_vs_none	m4	5yr	Lab values and order rate	mean	immune	beta	0.0104155	0.0404492	-0.0688852	0.0897161	0.796809	FALSE	FALSE	4442	0.0986459
2064-4	Ceruloplasmin [Mass/volume] in Serum or Plasma	moderate_vs_none	unadjusted	5yr	Lab values and order rate	mean	immune	rank_biserial	-0.0249226				0.323701	FALSE	FALSE	2126	0.489856
2064-4	Ceruloplasmin [Mass/volume] in Serum or Plasma	omnibus	m1	5yr	Lab values and order rate	mean	immune	wald_F	0.979931				0.401102	FALSE	FALSE	4442	0.396745
2064-4	Ceruloplasmin [Mass/volume] in Serum or Plasma	omnibus	m3	5yr	Lab values and order rate	mean	immune	wald_F	12.397				4.51379e-08	TRUE	TRUE	4442	7.34546
2064-4	Ceruloplasmin [Mass/volume] in Serum or Plasma	omnibus	m4	5yr	Lab values and order rate	mean	immune	wald_F	1.48092				0.217613	FALSE	FALSE	4442	0.662316
2064-4	Ceruloplasmin [Mass/volume] in Serum or Plasma	omnibus	unadjusted	5yr	Lab values and order rate	mean	immune	epsilon2	-5.87332e-05				0.433583	FALSE	FALSE	4442	0.362928
2064-4	Ceruloplasmin [Mass/volume] in Serum or Plasma	severe_vs_none	m1	5yr	Lab values and order rate	mean	immune	beta	-0.00884663	0.0430334	-0.0932135	0.0755202	0.837132	FALSE	FALSE	4442	0.0772063
2064-4	Ceruloplasmin [Mass/volume] in Serum or Plasma	severe_vs_none	m3	5yr	Lab values and order rate	mean	immune	beta	0.240599	0.0398561	0.162461	0.318737	1.70227e-09	TRUE	TRUE	4442	8.76897
2064-4	Ceruloplasmin [Mass/volume] in Serum or Plasma	severe_vs_none	m4	5yr	Lab values and order rate	mean	immune	beta	0.0799558	0.0420965	-0.00257441	0.162486	0.0575841	FALSE	FALSE	4442	1.2397
2064-4	Ceruloplasmin [Mass/volume] in Serum or Plasma	severe_vs_none	unadjusted	5yr	Lab values and order rate	mean	immune	rank_biserial	-0.00633248				0.79905	FALSE	FALSE	2177	0.0974262
2064-4	Ceruloplasmin [Mass/volume] in Serum or Plasma	trend	m1	5yr	Lab values and order rate	mean	immune	beta	-0.0100312	0.0135918	-0.0366778	0.0166154	0.460532	FALSE	FALSE	4442	0.33674
2064-4	Ceruloplasmin [Mass/volume] in Serum or Plasma	trend	m3	5yr	Lab values and order rate	mean	immune	beta	0.0744226	0.0126252	0.0496709	0.0991744	4.03197e-09	TRUE	TRUE	4442	8.39448
2064-4	Ceruloplasmin [Mass/volume] in Serum or Plasma	trend	m4	5yr	Lab values and order rate	mean	immune	beta	0.0231895	0.013337	-0.0029577	0.0493367	0.0821511	FALSE	FALSE	4442	1.08539
2064-4	Ceruloplasmin [Mass/volume] in Serum or Plasma	trend	unadjusted	5yr	Lab values and order rate	mean	immune	spearman_rho	-0.0118133				0.431197	FALSE	FALSE	4442	0.365324
2064-4	Ceruloplasmin [Mass/volume] in Serum or Plasma	AHI≥15 vs <15	m1	5yr	Lab values and order rate	median	immune	beta	-0.0402731	0.0302819	-0.0996407	0.0190946	0.183607	FALSE	FALSE	4442	0.73611
2064-4	Ceruloplasmin [Mass/volume] in Serum or Plasma	AHI≥15 vs <15	m3	5yr	Lab values and order rate	median	immune	beta	0.130272	0.0279686	0.075439	0.185104	3.29046e-06	TRUE	TRUE	4442	5.48274
2064-4	Ceruloplasmin [Mass/volume] in Serum or Plasma	AHI≥15 vs <15	m4	5yr	Lab values and order rate	median	immune	beta	0.0357295	0.0288115	-0.0207554	0.0922144	0.214999	FALSE	FALSE	4442	0.667563
2064-4	Ceruloplasmin [Mass/volume] in Serum or Plasma	AHI≥15 vs <15	unadjusted	5yr	Lab values and order rate	median	immune	rank_biserial	-0.0238159				0.1736	FALSE	FALSE	4442	0.76045
2064-4	Ceruloplasmin [Mass/volume] in Serum or Plasma	AHI≥5 vs <5	m1	5yr	Lab values and order rate	median	immune	beta	-0.0109245	0.0336601	-0.0769151	0.0550661	0.745534	FALSE	FALSE	4442	0.127533
2064-4	Ceruloplasmin [Mass/volume] in Serum or Plasma	AHI≥5 vs <5	m3	5yr	Lab values and order rate	median	immune	beta	0.1322	0.030982	0.0714598	0.19294	2.02277e-05	TRUE	TRUE	4442	4.69405
2064-4	Ceruloplasmin [Mass/volume] in Serum or Plasma	AHI≥5 vs <5	m4	5yr	Lab values and order rate	median	immune	beta	0.0275406	0.0318768	-0.0349539	0.090035	0.387651	FALSE	FALSE	4442	0.411559
2064-4	Ceruloplasmin [Mass/volume] in Serum or Plasma	AHI≥5 vs <5	unadjusted	5yr	Lab values and order rate	median	immune	rank_biserial	-0.00284354				0.883782	FALSE	FALSE	4442	0.0536547
2064-4	Ceruloplasmin [Mass/volume] in Serum or Plasma	mild_vs_none	m1	5yr	Lab values and order rate	median	immune	beta	0.0173938	0.039557	-0.0601576	0.0949452	0.660165	FALSE	FALSE	4442	0.180348
2064-4	Ceruloplasmin [Mass/volume] in Serum or Plasma	mild_vs_none	m3	5yr	Lab values and order rate	median	immune	beta	0.0795386	0.0358323	0.00928942	0.149788	0.0264864	FALSE	TRUE	4442	1.57698
2064-4	Ceruloplasmin [Mass/volume] in Serum or Plasma	mild_vs_none	m4	5yr	Lab values and order rate	median	immune	beta	0.0133287	0.0359114	-0.0570757	0.083733	0.71054	FALSE	FALSE	4442	0.148411
2064-4	Ceruloplasmin [Mass/volume] in Serum or Plasma	mild_vs_none	unadjusted	5yr	Lab values and order rate	median	immune	rank_biserial	0.014399				0.528868	FALSE	FALSE	2553	0.276653
2064-4	Ceruloplasmin [Mass/volume] in Serum or Plasma	moderate_vs_none	m1	5yr	Lab values and order rate	median	immune	beta	-0.0549468	0.0436862	-0.140594	0.0306999	0.208544	FALSE	FALSE	4442	0.680801
2064-4	Ceruloplasmin [Mass/volume] in Serum or Plasma	moderate_vs_none	m3	5yr	Lab values and order rate	median	immune	beta	0.105395	0.0399702	0.0270338	0.183757	0.00839727	FALSE	TRUE	4442	2.07586
2064-4	Ceruloplasmin [Mass/volume] in Serum or Plasma	moderate_vs_none	m4	5yr	Lab values and order rate	median	immune	beta	0.0103163	0.0404451	-0.0689765	0.089609	0.798682	FALSE	FALSE	4442	0.0976262
2064-4	Ceruloplasmin [Mass/volume] in Serum or Plasma	moderate_vs_none	unadjusted	5yr	Lab values and order rate	median	immune	rank_biserial	-0.024819				0.325712	FALSE	FALSE	2126	0.487166
2064-4	Ceruloplasmin [Mass/volume] in Serum or Plasma	omnibus	m1	5yr	Lab values and order rate	median	immune	wald_F	0.994543				0.39426	FALSE	FALSE	4442	0.404218
2064-4	Ceruloplasmin [Mass/volume] in Serum or Plasma	omnibus	m3	5yr	Lab values and order rate	median	immune	wald_F	12.4374				4.25733e-08	TRUE	TRUE	4442	7.37086
2064-4	Ceruloplasmin [Mass/volume] in Serum or Plasma	omnibus	m4	5yr	Lab values and order rate	median	immune	wald_F	1.50011				0.21242	FALSE	FALSE	4442	0.672804
2064-4	Ceruloplasmin [Mass/volume] in Serum or Plasma	omnibus	unadjusted	5yr	Lab values and order rate	median	immune	epsilon2	-5.40182e-05				0.430082	FALSE	FALSE	4442	0.366448
2064-4	Ceruloplasmin [Mass/volume] in Serum or Plasma	severe_vs_none	m1	5yr	Lab values and order rate	median	immune	beta	-0.00851217	0.0430292	-0.0928709	0.0758466	0.843193	FALSE	FALSE	4442	0.0740732
2064-4	Ceruloplasmin [Mass/volume] in Serum or Plasma	severe_vs_none	m3	5yr	Lab values and order rate	median	immune	beta	0.241021	0.0398514	0.162892	0.31915	1.5879e-09	TRUE	TRUE	4442	8.79918
2064-4	Ceruloplasmin [Mass/volume] in Serum or Plasma	severe_vs_none	m4	5yr	Lab values and order rate	median	immune	beta	0.0805141	0.0420923	-0.00200793	0.163036	0.0558385	FALSE	FALSE	4442	1.25307
2064-4	Ceruloplasmin [Mass/volume] in Serum or Plasma	severe_vs_none	unadjusted	5yr	Lab values and order rate	median	immune	rank_biserial	-0.00594983				0.810955	FALSE	FALSE	2177	0.0910032
2064-4	Ceruloplasmin [Mass/volume] in Serum or Plasma	trend	m1	5yr	Lab values and order rate	median	immune	beta	-0.00999075	0.0135905	-0.036635	0.0166535	0.462301	FALSE	FALSE	4442	0.335075
2064-4	Ceruloplasmin [Mass/volume] in Serum or Plasma	trend	m3	5yr	Lab values and order rate	median	immune	beta	0.0744904	0.0126238	0.0497414	0.0992393	3.88836e-09	TRUE	TRUE	4442	8.41023
2064-4	Ceruloplasmin [Mass/volume] in Serum or Plasma	trend	m4	5yr	Lab values and order rate	median	immune	beta	0.0232956	0.0133357	-0.00284912	0.0494402	0.080732	FALSE	FALSE	4442	1.09295
2064-4	Ceruloplasmin [Mass/volume] in Serum or Plasma	trend	unadjusted	5yr	Lab values and order rate	median	immune	spearman_rho	-0.0116551				0.437394	FALSE	FALSE	4442	0.359128
2064-4	Ceruloplasmin [Mass/volume] in Serum or Plasma	AHI≥15 vs <15	m1	5yr	Lab values and order rate	order_rate	immune	IRR	0.985169	0.0103328	0.965418	1.00532	0.148164	FALSE	FALSE	4442	0.829257
2064-4	Ceruloplasmin [Mass/volume] in Serum or Plasma	AHI≥15 vs <15	m3	5yr	Lab values and order rate	order_rate	immune	IRR	0.979702	0.0113385	0.95817	1.00172	0.0705122	FALSE	FALSE	4442	1.15174
2064-4	Ceruloplasmin [Mass/volume] in Serum or Plasma	AHI≥15 vs <15	m4	5yr	Lab values and order rate	order_rate	immune	IRR	0.978411	0.0109331	0.957669	0.999604	0.0459093	FALSE	FALSE	4442	1.3381
2064-4	Ceruloplasmin [Mass/volume] in Serum or Plasma	AHI≥15 vs <15	unadjusted	5yr	Lab values and order rate	order_rate	immune	rank_biserial	0.00473892				0.71047	FALSE	FALSE	4442	0.148454
2064-4	Ceruloplasmin [Mass/volume] in Serum or Plasma	AHI≥5 vs <5	m1	5yr	Lab values and order rate	order_rate	immune	IRR	0.953906	0.014813	0.92661	0.982007	0.00144409	FALSE	TRUE	4442	2.84041
2064-4	Ceruloplasmin [Mass/volume] in Serum or Plasma	AHI≥5 vs <5	m3	5yr	Lab values and order rate	order_rate	immune	IRR	0.952229	0.0163243	0.922245	0.983189	0.0027127	FALSE	TRUE	4442	2.5666
2064-4	Ceruloplasmin [Mass/volume] in Serum or Plasma	AHI≥5 vs <5	m4	5yr	Lab values and order rate	order_rate	immune	IRR	0.94873	0.0159264	0.919573	0.978812	0.000951027	FALSE	TRUE	4442	3.02181
2064-4	Ceruloplasmin [Mass/volume] in Serum or Plasma	AHI≥5 vs <5	unadjusted	5yr	Lab values and order rate	order_rate	immune	rank_biserial	-0.0320034				0.024077	FALSE	TRUE	4442	1.6184
2064-4	Ceruloplasmin [Mass/volume] in Serum or Plasma	mild_vs_none	m1	5yr	Lab values and order rate	order_rate	immune	IRR	0.948162	0.0158843	0.919098	0.978145	0.000804921	FALSE	TRUE	4442	3.09425
2064-4	Ceruloplasmin [Mass/volume] in Serum or Plasma	mild_vs_none	m3	5yr	Lab values and order rate	order_rate	immune	IRR	0.950838	0.016831	0.919983	0.982727	0.00274292	FALSE	TRUE	4442	2.56179
2064-4	Ceruloplasmin [Mass/volume] in Serum or Plasma	mild_vs_none	m4	5yr	Lab values and order rate	order_rate	immune	IRR	0.948614	0.0165622	0.918315	0.979912	0.0014466	FALSE	TRUE	4442	2.83965
2064-4	Ceruloplasmin [Mass/volume] in Serum or Plasma	mild_vs_none	unadjusted	5yr	Lab values and order rate	order_rate	immune	rank_biserial	-0.0478807				0.00391374	FALSE	TRUE	2553	2.40741
2064-4	Ceruloplasmin [Mass/volume] in Serum or Plasma	moderate_vs_none	m1	5yr	Lab values and order rate	order_rate	immune	IRR	0.950782	0.0169594	0.919698	0.982917	0.002921	FALSE	TRUE	4442	2.53447
2064-4	Ceruloplasmin [Mass/volume] in Serum or Plasma	moderate_vs_none	m3	5yr	Lab values and order rate	order_rate	immune	IRR	0.951315	0.0187603	0.916971	0.986946	0.00780531	FALSE	TRUE	4442	2.10761
2064-4	Ceruloplasmin [Mass/volume] in Serum or Plasma	moderate_vs_none	m4	5yr	Lab values and order rate	order_rate	immune	IRR	0.948088	0.0182333	0.914804	0.982582	0.00345919	FALSE	TRUE	4442	2.46103
2064-4	Ceruloplasmin [Mass/volume] in Serum or Plasma	moderate_vs_none	unadjusted	5yr	Lab values and order rate	order_rate	immune	rank_biserial	-0.0382066				0.0399039	FALSE	FALSE	2126	1.39898
2064-4	Ceruloplasmin [Mass/volume] in Serum or Plasma	omnibus	m1	5yr	Lab values and order rate	order_rate	immune	wald_chi2	12.4775				0.00591425	FALSE	TRUE	4442	2.2281
2064-4	Ceruloplasmin [Mass/volume] in Serum or Plasma	omnibus	m3	5yr	Lab values and order rate	order_rate	immune	wald_chi2	9.33712				0.0251288	FALSE	TRUE	4442	1.59983
2064-4	Ceruloplasmin [Mass/volume] in Serum or Plasma	omnibus	m4	5yr	Lab values and order rate	order_rate	immune	wald_chi2	10.9623				0.0119315	FALSE	TRUE	4442	1.92331
2064-4	Ceruloplasmin [Mass/volume] in Serum or Plasma	omnibus	unadjusted	5yr	Lab values and order rate	order_rate	immune	epsilon2	0.00194778				0.00870673	FALSE	TRUE	4442	2.06015
2064-4	Ceruloplasmin [Mass/volume] in Serum or Plasma	severe_vs_none	m1	5yr	Lab values and order rate	order_rate	immune	IRR	0.965011	0.0168232	0.933711	0.997361	0.034255	FALSE	FALSE	4442	1.46528
2064-4	Ceruloplasmin [Mass/volume] in Serum or Plasma	severe_vs_none	m3	5yr	Lab values and order rate	order_rate	immune	IRR	0.955304	0.0185925	0.921119	0.990758	0.0139189	FALSE	TRUE	4442	1.85639
2064-4	Ceruloplasmin [Mass/volume] in Serum or Plasma	severe_vs_none	m4	5yr	Lab values and order rate	order_rate	immune	IRR	0.949789	0.0185969	0.915794	0.985047	0.00560428	FALSE	TRUE	4442	2.25148
2064-4	Ceruloplasmin [Mass/volume] in Serum or Plasma	severe_vs_none	unadjusted	5yr	Lab values and order rate	order_rate	immune	rank_biserial	-0.00409467				0.827396	FALSE	FALSE	2177	0.0822868
2064-4	Ceruloplasmin [Mass/volume] in Serum or Plasma	trend	m1	5yr	Lab values and order rate	order_rate	immune	IRR	0.988981	0.00533547	0.978693	0.999378	0.0378319	FALSE	FALSE	4442	1.42214
2064-4	Ceruloplasmin [Mass/volume] in Serum or Plasma	trend	m3	5yr	Lab values and order rate	order_rate	immune	IRR	0.985942	0.00595157	0.974508	0.99751	0.0173668	FALSE	TRUE	4442	1.76028
2064-4	Ceruloplasmin [Mass/volume] in Serum or Plasma	trend	m4	5yr	Lab values and order rate	order_rate	immune	IRR	0.984266	0.0058838	0.97298	0.995682	0.00703039	FALSE	TRUE	4442	2.15302
2064-4	Ceruloplasmin [Mass/volume] in Serum or Plasma	trend	unadjusted	5yr	Lab values and order rate	order_rate	immune	spearman_rho	-0.00524313				0.726827	FALSE	FALSE	4442	0.138569
2064-4	Ceruloplasmin [Mass/volume] in Serum or Plasma	AHI≥15 vs <15	m1	1yr	Two-part combined																	0.974302	0.00334222	TRUE
2064-4	Ceruloplasmin [Mass/volume] in Serum or Plasma	AHI≥15 vs <15	m3	1yr	Two-part combined																	0.968439	0.000977305	TRUE
2064-4	Ceruloplasmin [Mass/volume] in Serum or Plasma	AHI≥15 vs <15	m4	1yr	Two-part combined																	0.971227	0.00379711	TRUE
2064-4	Ceruloplasmin [Mass/volume] in Serum or Plasma	AHI≥15 vs <15	unadjusted	1yr	Two-part combined		immune											0.00699206	1.04779	0.378634	FALSE	-0.0210569	0.00855931	TRUE
2064-4	Ceruloplasmin [Mass/volume] in Serum or Plasma	AHI≥5 vs <5	m1	1yr	Two-part combined																	0.968003	0.0194885	TRUE
2064-4	Ceruloplasmin [Mass/volume] in Serum or Plasma	AHI≥5 vs <5	m3	1yr	Two-part combined																	0.964901	0.0118442	TRUE
2064-4	Ceruloplasmin [Mass/volume] in Serum or Plasma	AHI≥5 vs <5	m4	1yr	Two-part combined																	0.967839	0.0233171	FALSE
2064-4	Ceruloplasmin [Mass/volume] in Serum or Plasma	AHI≥5 vs <5	unadjusted	1yr	Two-part combined		immune											0.00699206	0.954586	0.435041	FALSE	-0.0223908	0.0111947	TRUE
2064-4	Ceruloplasmin [Mass/volume] in Serum or Plasma	mild_vs_none	m1	1yr	Two-part combined																	0.976198	0.116641	FALSE
2064-4	Ceruloplasmin [Mass/volume] in Serum or Plasma	mild_vs_none	m3	1yr	Two-part combined																	0.976242	0.110584	FALSE
2064-4	Ceruloplasmin [Mass/volume] in Serum or Plasma	mild_vs_none	m4	1yr	Two-part combined																	0.978046	0.140216	FALSE
2064-4	Ceruloplasmin [Mass/volume] in Serum or Plasma	mild_vs_none	unadjusted	1yr	Two-part combined		immune											0.00699206	0.901503	0.134889	FALSE	-0.013824	0.261645	FALSE
2064-4	Ceruloplasmin [Mass/volume] in Serum or Plasma	moderate_vs_none	m1	1yr	Two-part combined																	0.956218	0.00146926	TRUE
2064-4	Ceruloplasmin [Mass/volume] in Serum or Plasma	moderate_vs_none	m3	1yr	Two-part combined																	0.951465	0.000569506	TRUE
2064-4	Ceruloplasmin [Mass/volume] in Serum or Plasma	moderate_vs_none	m4	1yr	Two-part combined																	0.953636	0.00124257	TRUE
2064-4	Ceruloplasmin [Mass/volume] in Serum or Plasma	moderate_vs_none	unadjusted	1yr	Two-part combined		immune											0.00699206	0.95754	0.580784	FALSE	-0.0347091	0.00372194	TRUE
2064-4	Ceruloplasmin [Mass/volume] in Serum or Plasma	omnibus	m1	1yr	Two-part combined		immune											0.00699206			FALSE	13.7819	0.00321764	TRUE
2064-4	Ceruloplasmin [Mass/volume] in Serum or Plasma	omnibus	m3	1yr	Two-part combined		immune											0.00699206			FALSE	15.7414	0.00128116	TRUE
2064-4	Ceruloplasmin [Mass/volume] in Serum or Plasma	omnibus	m4	1yr	Two-part combined		immune											0.00699206			FALSE	14.489	0.0023098	TRUE
2064-4	Ceruloplasmin [Mass/volume] in Serum or Plasma	omnibus	unadjusted	1yr	Two-part combined		immune											0.00699206	0.0042185	0.266628	FALSE	0.00432771	0.0212609	TRUE
2064-4	Ceruloplasmin [Mass/volume] in Serum or Plasma	severe_vs_none	m1	1yr	Two-part combined																	0.96823	0.0320947	FALSE
2064-4	Ceruloplasmin [Mass/volume] in Serum or Plasma	severe_vs_none	m3	1yr	Two-part combined																	0.961257	0.0157407	FALSE
2064-4	Ceruloplasmin [Mass/volume] in Serum or Plasma	severe_vs_none	m4	1yr	Two-part combined																	0.965204	0.0426102	FALSE
2064-4	Ceruloplasmin [Mass/volume] in Serum or Plasma	severe_vs_none	unadjusted	1yr	Two-part combined		immune											0.00699206	1.02664	0.740225	FALSE	-0.022153	0.0714065	FALSE
2064-4	Ceruloplasmin [Mass/volume] in Serum or Plasma	trend	m1	1yr	Two-part combined																	0.98817	0.0118569	TRUE
2064-4	Ceruloplasmin [Mass/volume] in Serum or Plasma	trend	m3	1yr	Two-part combined																	0.985519	0.00490694	TRUE
2064-4	Ceruloplasmin [Mass/volume] in Serum or Plasma	trend	m4	1yr	Two-part combined																	0.986697	0.0152437	FALSE
2064-4	Ceruloplasmin [Mass/volume] in Serum or Plasma	trend	unadjusted	1yr	Two-part combined		immune											0.00699206	0.00118938	0.575114	FALSE	-0.0650115	0.0103883	TRUE
2064-4	Ceruloplasmin [Mass/volume] in Serum or Plasma	AHI≥15 vs <15	m1	5yr	Two-part combined		immune											0.0199992	1.00005	0.998617	FALSE	0.985169	0.148164	FALSE
2064-4	Ceruloplasmin [Mass/volume] in Serum or Plasma	AHI≥15 vs <15	m3	5yr	Two-part combined		immune											0.0199992	0.999528	0.988107	FALSE	0.979702	0.0705122	FALSE
2064-4	Ceruloplasmin [Mass/volume] in Serum or Plasma	AHI≥15 vs <15	m4	5yr	Two-part combined		immune											0.0199992	0.946333	0.0987141	FALSE	0.978411	0.0459093	FALSE
2064-4	Ceruloplasmin [Mass/volume] in Serum or Plasma	AHI≥15 vs <15	unadjusted	5yr	Two-part combined		immune											0.0199992	1.00012	1	FALSE	0.00473892	0.71047	FALSE
2064-4	Ceruloplasmin [Mass/volume] in Serum or Plasma	AHI≥5 vs <5	m1	5yr	Two-part combined		immune											0.0199992	1.00618	0.856604	FALSE	0.953906	0.00144409	TRUE
2064-4	Ceruloplasmin [Mass/volume] in Serum or Plasma	AHI≥5 vs <5	m3	5yr	Two-part combined		immune											0.0199992	1.02227	0.533835	FALSE	0.952229	0.0027127	TRUE
2064-4	Ceruloplasmin [Mass/volume] in Serum or Plasma	AHI≥5 vs <5	m4	5yr	Two-part combined		immune											0.0199992	0.966722	0.362029	FALSE	0.94873	0.000951027	TRUE
2064-4	Ceruloplasmin [Mass/volume] in Serum or Plasma	AHI≥5 vs <5	unadjusted	5yr	Two-part combined		immune											0.0199992	1.00592	0.869978	FALSE	-0.0320034	0.024077	TRUE
2064-4	Ceruloplasmin [Mass/volume] in Serum or Plasma	mild_vs_none	m1	5yr	Two-part combined		immune											0.0199992	1.00851	0.832461	FALSE	0.948162	0.000804921	TRUE
2064-4	Ceruloplasmin [Mass/volume] in Serum or Plasma	mild_vs_none	m3	5yr	Two-part combined		immune											0.0199992	1.02991	0.469016	FALSE	0.950838	0.00274292	TRUE
2064-4	Ceruloplasmin [Mass/volume] in Serum or Plasma	mild_vs_none	m4	5yr	Two-part combined		immune											0.0199992	0.989595	0.80024	FALSE	0.948614	0.0014466	TRUE
2064-4	Ceruloplasmin [Mass/volume] in Serum or Plasma	mild_vs_none	unadjusted	5yr	Two-part combined		immune											0.0199992	1.00846	0.848111	FALSE	-0.0478807	0.00391374	TRUE
2064-4	Ceruloplasmin [Mass/volume] in Serum or Plasma	moderate_vs_none	m1	5yr	Two-part combined		immune											0.0199992	1.02718	0.544263	FALSE	0.950782	0.002921	TRUE
2064-4	Ceruloplasmin [Mass/volume] in Serum or Plasma	moderate_vs_none	m3	5yr	Two-part combined		immune											0.0199992	1.05124	0.272385	FALSE	0.951315	0.00780531	TRUE
2064-4	Ceruloplasmin [Mass/volume] in Serum or Plasma	moderate_vs_none	m4	5yr	Two-part combined		immune											0.0199992	0.9877	0.791963	FALSE	0.948088	0.00345919	TRUE
2064-4	Ceruloplasmin [Mass/volume] in Serum or Plasma	moderate_vs_none	unadjusted	5yr	Two-part combined		immune											0.0199992	1.02731	0.559057	FALSE	-0.0382066	0.0399039	FALSE
2064-4	Ceruloplasmin [Mass/volume] in Serum or Plasma	omnibus	m1	5yr	Two-part combined		immune											0.0199992	0.89973	0.825493	FALSE	12.4775	0.00591425	TRUE
2064-4	Ceruloplasmin [Mass/volume] in Serum or Plasma	omnibus	m3	5yr	Two-part combined		immune											0.0199992	2.55639	0.465187	FALSE	9.33712	0.0251288	TRUE
2064-4	Ceruloplasmin [Mass/volume] in Serum or Plasma	omnibus	m4	5yr	Two-part combined		immune											0.0199992	7.2546	0.0642107	FALSE	10.9623	0.0119315	TRUE
2064-4	Ceruloplasmin [Mass/volume] in Serum or Plasma	omnibus	unadjusted	5yr	Two-part combined		immune											0.0199992	0.00201276	0.825475	FALSE	0.00194778	0.00870673	TRUE
2064-4	Ceruloplasmin [Mass/volume] in Serum or Plasma	severe_vs_none	m1	5yr	Two-part combined		immune											0.0199992	0.983954	0.710328	FALSE	0.965011	0.034255	FALSE
2064-4	Ceruloplasmin [Mass/volume] in Serum or Plasma	severe_vs_none	m3	5yr	Two-part combined		immune											0.0199992	0.983467	0.713346	FALSE	0.955304	0.0139189	TRUE
2064-4	Ceruloplasmin [Mass/volume] in Serum or Plasma	severe_vs_none	m4	5yr	Two-part combined		immune											0.0199992	0.892534	0.0199047	TRUE	0.949789	0.00560428	TRUE
2064-4	Ceruloplasmin [Mass/volume] in Serum or Plasma	severe_vs_none	unadjusted	5yr	Two-part combined		immune											0.0199992	0.984052	0.726594	FALSE	-0.00409467	0.827396	FALSE
2064-4	Ceruloplasmin [Mass/volume] in Serum or Plasma	trend	m1	5yr	Two-part combined		immune											0.0199992	0.997291	0.842959	FALSE	0.988981	0.0378319	FALSE
2064-4	Ceruloplasmin [Mass/volume] in Serum or Plasma	trend	m3	5yr	Two-part combined		immune											0.0199992	0.997258	0.847388	FALSE	0.985942	0.0173668	TRUE
2064-4	Ceruloplasmin [Mass/volume] in Serum or Plasma	trend	m4	5yr	Two-part combined		immune											0.0199992	0.96652	0.0271696	TRUE	0.984266	0.00703039	TRUE
2064-4	Ceruloplasmin [Mass/volume] in Serum or Plasma	trend	unadjusted	5yr	Two-part combined		immune											0.0199992	-0.000420363	0.842959	FALSE	-0.00524313	0.726827	FALSE
2075-0	Chloride [Moles/volume] in Serum or Plasma	AHI≥15 vs <15	m1	1yr	Lab order propensity		metabolic	OR	1.1689	0.00914274	1.14814	1.19004	2.48661e-65	TRUE	TRUE	222109	64.6044	0.665669
2075-0	Chloride [Moles/volume] in Serum or Plasma	AHI≥15 vs <15	m3	1yr	Lab order propensity		metabolic	OR	1.04338	0.00978164	1.02357	1.06358	1.41545e-05	TRUE	TRUE	222109	4.84911	0.665669
2075-0	Chloride [Moles/volume] in Serum or Plasma	AHI≥15 vs <15	m4	1yr	Lab order propensity		metabolic	OR	0.9069	0.0103818	0.888633	0.925542	4.82507e-21	TRUE	TRUE	222109	20.3165	0.665669
2075-0	Chloride [Moles/volume] in Serum or Plasma	AHI≥15 vs <15	unadjusted	1yr	Lab order propensity		metabolic	OR	1.1689				2.42105e-65	TRUE	TRUE	222109	64.616	0.665669
2075-0	Chloride [Moles/volume] in Serum or Plasma	AHI≥5 vs <5	m1	1yr	Lab order propensity		metabolic	OR	1.24922	0.00995643	1.22507	1.27383	1.23637e-110	TRUE	TRUE	222109	109.908	0.665669
2075-0	Chloride [Moles/volume] in Serum or Plasma	AHI≥5 vs <5	m3	1yr	Lab order propensity		metabolic	OR	1.0183	0.0107489	0.997067	1.03998	0.0916631	FALSE	FALSE	222109	1.03781	0.665669
2075-0	Chloride [Moles/volume] in Serum or Plasma	AHI≥5 vs <5	m4	1yr	Lab order propensity		metabolic	OR	0.874555	0.0114066	0.855219	0.894327	6.96932e-32	TRUE	TRUE	222109	31.1568	0.665669
2075-0	Chloride [Moles/volume] in Serum or Plasma	AHI≥5 vs <5	unadjusted	1yr	Lab order propensity		metabolic	OR	1.24922				8.66952e-111	TRUE	TRUE	222109	110.062	0.665669
2075-0	Chloride [Moles/volume] in Serum or Plasma	mild_vs_none	m1	1yr	Lab order propensity		metabolic	OR	1.20081	0.0117576	1.17345	1.2288	1.27963e-54	TRUE	TRUE	222109	53.8929	0.665669
2075-0	Chloride [Moles/volume] in Serum or Plasma	mild_vs_none	m3	1yr	Lab order propensity		metabolic	OR	0.993129	0.0123993	0.969284	1.01756	0.578151	FALSE	FALSE	222109	0.237959	0.665669
2075-0	Chloride [Moles/volume] in Serum or Plasma	mild_vs_none	m4	1yr	Lab order propensity		metabolic	OR	0.896252	0.0127132	0.874196	0.918865	6.94849e-18	TRUE	TRUE	222109	17.1581	0.665669
2075-0	Chloride [Moles/volume] in Serum or Plasma	mild_vs_none	unadjusted	1yr	Lab order propensity		metabolic	OR	1.20081				1.25902e-54	TRUE	TRUE	127658	53.9	0.665669
2075-0	Chloride [Moles/volume] in Serum or Plasma	moderate_vs_none	m1	1yr	Lab order propensity		metabolic	OR	1.3363	0.0132447	1.30205	1.37144	3.36463e-106	TRUE	TRUE	222109	105.473	0.665669
2075-0	Chloride [Moles/volume] in Serum or Plasma	moderate_vs_none	m3	1yr	Lab order propensity		metabolic	OR	1.03042	0.0141066	1.00232	1.0593	0.0336738	FALSE	TRUE	222109	1.47271	0.665669
2075-0	Chloride [Moles/volume] in Serum or Plasma	moderate_vs_none	m4	1yr	Lab order propensity		metabolic	OR	0.878415	0.0146753	0.853509	0.904047	1.01305e-18	TRUE	TRUE	222109	17.9944	0.665669
2075-0	Chloride [Moles/volume] in Serum or Plasma	moderate_vs_none	unadjusted	1yr	Lab order propensity		metabolic	OR	1.33628				2.16186e-106	TRUE	TRUE	105575	105.665	0.665669
2075-0	Chloride [Moles/volume] in Serum or Plasma	omnibus	m1	1yr	Lab order propensity		metabolic	wald_chi2	564.788				4.33022e-122	TRUE	TRUE	222109	121.363	0.665669
2075-0	Chloride [Moles/volume] in Serum or Plasma	omnibus	m3	1yr	Lab order propensity		metabolic	wald_chi2	20.4753				0.000135279	TRUE	TRUE	222109	3.86877	0.665669
2075-0	Chloride [Moles/volume] in Serum or Plasma	omnibus	m4	1yr	Lab order propensity		metabolic	wald_chi2	181.618				3.94432e-39	TRUE	TRUE	222109	38.404	0.665669
2075-0	Chloride [Moles/volume] in Serum or Plasma	omnibus	unadjusted	1yr	Lab order propensity		metabolic	cramers_v	0.0504787				2.41711e-122	TRUE	TRUE	222109	121.617	0.665669
2075-0	Chloride [Moles/volume] in Serum or Plasma	severe_vs_none	m1	1yr	Lab order propensity		metabolic	OR	1.24107	0.0127767	1.21038	1.27254	4.223e-64	TRUE	TRUE	222109	63.3744	0.665669
2075-0	Chloride [Moles/volume] in Serum or Plasma	severe_vs_none	m3	1yr	Lab order propensity		metabolic	OR	1.04782	0.0137988	1.01987	1.07655	0.000710482	FALSE	TRUE	222109	3.14845	0.665669
2075-0	Chloride [Moles/volume] in Serum or Plasma	severe_vs_none	m4	1yr	Lab order propensity		metabolic	OR	0.820436	0.015015	0.796643	0.844939	1.12234e-39	TRUE	TRUE	222109	38.9499	0.665669
2075-0	Chloride [Moles/volume] in Serum or Plasma	severe_vs_none	unadjusted	1yr	Lab order propensity		metabolic	OR	1.24106				3.91266e-64	TRUE	TRUE	110112	63.4075	0.665669
2075-0	Chloride [Moles/volume] in Serum or Plasma	trend	m1	1yr	Lab order propensity		metabolic	OR	1.081	0.00408109	1.07239	1.08968	3.35491e-81	TRUE	TRUE	222109	80.4743	0.665669
2075-0	Chloride [Moles/volume] in Serum or Plasma	trend	m3	1yr	Lab order propensity		metabolic	OR	1.01767	0.0043837	1.00896	1.02645	6.45898e-05	TRUE	TRUE	222109	4.18984	0.665669
2075-0	Chloride [Moles/volume] in Serum or Plasma	trend	m4	1yr	Lab order propensity		metabolic	OR	0.94054	0.00477957	0.93177	0.949392	1.17712e-37	TRUE	TRUE	222109	36.9292	0.665669
2075-0	Chloride [Moles/volume] in Serum or Plasma	trend	unadjusted	1yr	Lab order propensity		metabolic	ca_z_r	0.0405189				2.72904e-81	TRUE	TRUE	222109	80.564	0.665669
2075-0	Chloride [Moles/volume] in Serum or Plasma	AHI≥15 vs <15	m1	5yr	Lab order propensity		metabolic	OR	1.1317	0.0122394	1.10488	1.15918	5.05161e-24	TRUE	TRUE	222109	23.2966	0.853716
2075-0	Chloride [Moles/volume] in Serum or Plasma	AHI≥15 vs <15	m3	5yr	Lab order propensity		metabolic	OR	1.008	0.0131811	0.982295	1.03438	0.545346	FALSE	FALSE	222109	0.263328	0.853716
2075-0	Chloride [Moles/volume] in Serum or Plasma	AHI≥15 vs <15	m4	5yr	Lab order propensity		metabolic	OR	0.878446	0.0140691	0.854554	0.903006	3.20941e-20	TRUE	TRUE	222109	19.4936	0.853716
2075-0	Chloride [Moles/volume] in Serum or Plasma	AHI≥15 vs <15	unadjusted	5yr	Lab order propensity		metabolic	OR	1.13169				5.15328e-24	TRUE	TRUE	222109	23.2879	0.853716
2075-0	Chloride [Moles/volume] in Serum or Plasma	AHI≥5 vs <5	m1	5yr	Lab order propensity		metabolic	OR	1.24181	0.0130638	1.21042	1.27402	1.00797e-61	TRUE	TRUE	222109	60.9966	0.853716
2075-0	Chloride [Moles/volume] in Serum or Plasma	AHI≥5 vs <5	m3	5yr	Lab order propensity		metabolic	OR	0.98513	0.0142342	0.958026	1.013	0.292567	FALSE	FALSE	222109	0.533774	0.853716
2075-0	Chloride [Moles/volume] in Serum or Plasma	AHI≥5 vs <5	m4	5yr	Lab order propensity		metabolic	OR	0.85017	0.0151821	0.825244	0.875848	1.11541e-26	TRUE	TRUE	222109	25.9526	0.853716
2075-0	Chloride [Moles/volume] in Serum or Plasma	AHI≥5 vs <5	unadjusted	5yr	Lab order propensity		metabolic	OR	1.24183				7.80435e-62	TRUE	TRUE	222109	61.1077	0.853716
2075-0	Chloride [Moles/volume] in Serum or Plasma	mild_vs_none	m1	5yr	Lab order propensity		metabolic	OR	1.22459	0.0155711	1.18778	1.26254	1.05123e-38	TRUE	TRUE	222109	37.9783	0.853716
2075-0	Chloride [Moles/volume] in Serum or Plasma	mild_vs_none	m3	5yr	Lab order propensity		metabolic	OR	0.974221	0.0164921	0.943234	1.00623	0.113284	FALSE	FALSE	222109	0.945831	0.853716
2075-0	Chloride [Moles/volume] in Serum or Plasma	mild_vs_none	m4	5yr	Lab order propensity		metabolic	OR	0.878865	0.0169389	0.850166	0.908533	2.47993e-14	TRUE	TRUE	222109	13.6056	0.853716
2075-0	Chloride [Moles/volume] in Serum or Plasma	mild_vs_none	unadjusted	5yr	Lab order propensity		metabolic	OR	1.22458				9.74195e-39	TRUE	TRUE	127658	38.0114	0.853716
2075-0	Chloride [Moles/volume] in Serum or Plasma	moderate_vs_none	m1	5yr	Lab order propensity		metabolic	OR	1.38933	0.0179191	1.34138	1.43899	3.27627e-75	TRUE	TRUE	222109	74.4846	0.853716
2075-0	Chloride [Moles/volume] in Serum or Plasma	moderate_vs_none	m3	5yr	Lab order propensity		metabolic	OR	1.02124	0.0191811	0.983561	1.06036	0.273173	FALSE	FALSE	222109	0.563562	0.853716
2075-0	Chloride [Moles/volume] in Serum or Plasma	moderate_vs_none	m4	5yr	Lab order propensity		metabolic	OR	0.870842	0.0199975	0.83737	0.905652	4.65958e-12	TRUE	TRUE	222109	11.3317	0.853716
2075-0	Chloride [Moles/volume] in Serum or Plasma	moderate_vs_none	unadjusted	5yr	Lab order propensity		metabolic	OR	1.38928				1.4441e-75	TRUE	TRUE	105575	74.8404	0.853716
2075-0	Chloride [Moles/volume] in Serum or Plasma	omnibus	m1	5yr	Lab order propensity		metabolic	wald_chi2	370.473				5.50012e-80	TRUE	TRUE	222109	79.2596	0.853716
2075-0	Chloride [Moles/volume] in Serum or Plasma	omnibus	m3	5yr	Lab order propensity		metabolic	wald_chi2	9.08262				0.0282123	FALSE	TRUE	222109	1.54956	0.853716
2075-0	Chloride [Moles/volume] in Serum or Plasma	omnibus	m4	5yr	Lab order propensity		metabolic	wald_chi2	183.551				1.50854e-39	TRUE	TRUE	222109	38.8214	0.853716
2075-0	Chloride [Moles/volume] in Serum or Plasma	omnibus	unadjusted	5yr	Lab order propensity		metabolic	cramers_v	0.0409181				2.73212e-80	TRUE	TRUE	222109	79.5635	0.853716
2075-0	Chloride [Moles/volume] in Serum or Plasma	severe_vs_none	m1	5yr	Lab order propensity		metabolic	OR	1.15009	0.0167025	1.11305	1.18836	5.65147e-17	TRUE	TRUE	222109	16.2478	0.853716
2075-0	Chloride [Moles/volume] in Serum or Plasma	severe_vs_none	m3	5yr	Lab order propensity		metabolic	OR	0.972067	0.0181822	0.938036	1.00733	0.119193	FALSE	FALSE	222109	0.923751	0.853716
2075-0	Chloride [Moles/volume] in Serum or Plasma	severe_vs_none	m4	5yr	Lab order propensity		metabolic	OR	0.763489	0.0199456	0.734218	0.793926	1.04526e-41	TRUE	TRUE	222109	40.9808	0.853716
2075-0	Chloride [Moles/volume] in Serum or Plasma	severe_vs_none	unadjusted	5yr	Lab order propensity		metabolic	OR	1.15007				5.85384e-17	TRUE	TRUE	110112	16.2326	0.853716
2075-0	Chloride [Moles/volume] in Serum or Plasma	trend	m1	5yr	Lab order propensity		metabolic	OR	1.06015	0.0054547	1.04888	1.07154	9.30929e-27	TRUE	TRUE	222109	26.0311	0.853716
2075-0	Chloride [Moles/volume] in Serum or Plasma	trend	m3	5yr	Lab order propensity		metabolic	OR	0.995621	0.0058133	0.984342	1.00703	0.450339	FALSE	FALSE	222109	0.346461	0.853716
2075-0	Chloride [Moles/volume] in Serum or Plasma	trend	m4	5yr	Lab order propensity		metabolic	OR	0.920975	0.00638427	0.909523	0.932572	4.83338e-38	TRUE	TRUE	222109	37.3157	0.853716
2075-0	Chloride [Moles/volume] in Serum or Plasma	trend	unadjusted	5yr	Lab order propensity		metabolic	ca_z_r	0.0227302				8.90355e-27	TRUE	TRUE	222109	26.0504	0.853716
2075-0	Chloride [Moles/volume] in Serum or Plasma	AHI≥15 vs <15	m1	1yr	Lab values and order rate	mean	metabolic	beta	-0.200872	0.00519326	-0.21105	-0.190693	0	TRUE	TRUE	147851
2075-0	Chloride [Moles/volume] in Serum or Plasma	AHI≥15 vs <15	m3	1yr	Lab values and order rate	mean	metabolic	beta	-0.18042	0.00532399	-0.190855	-0.169985	9.20875e-251	TRUE	TRUE	147851	250.036
2075-0	Chloride [Moles/volume] in Serum or Plasma	AHI≥15 vs <15	m4	1yr	Lab values and order rate	mean	metabolic	beta	-0.157537	0.00559578	-0.168505	-0.146569	6.39722e-174	TRUE	TRUE	147851	173.194
2075-0	Chloride [Moles/volume] in Serum or Plasma	AHI≥15 vs <15	unadjusted	1yr	Lab values and order rate	mean	metabolic	rank_biserial	-0.116294				0	TRUE	TRUE	147851
2075-0	Chloride [Moles/volume] in Serum or Plasma	AHI≥5 vs <5	m1	1yr	Lab values and order rate	mean	metabolic	beta	-0.179901	0.00590048	-0.191466	-0.168336	1.55947e-203	TRUE	TRUE	147851	202.807
2075-0	Chloride [Moles/volume] in Serum or Plasma	AHI≥5 vs <5	m3	1yr	Lab values and order rate	mean	metabolic	beta	-0.160743	0.00606301	-0.172626	-0.148859	1.62375e-154	TRUE	TRUE	147851	153.789
2075-0	Chloride [Moles/volume] in Serum or Plasma	AHI≥5 vs <5	m4	1yr	Lab values and order rate	mean	metabolic	beta	-0.130643	0.00635063	-0.14309	-0.118196	6.67561e-94	TRUE	TRUE	147851	93.1755
2075-0	Chloride [Moles/volume] in Serum or Plasma	AHI≥5 vs <5	unadjusted	1yr	Lab values and order rate	mean	metabolic	rank_biserial	-0.104356				2.91619e-204	TRUE	TRUE	147851	203.535
2075-0	Chloride [Moles/volume] in Serum or Plasma	mild_vs_none	m1	1yr	Lab values and order rate	mean	metabolic	beta	-0.0841416	0.0068843	-0.0976347	-0.0706485	2.45667e-34	TRUE	TRUE	147851	33.6097
2075-0	Chloride [Moles/volume] in Serum or Plasma	mild_vs_none	m3	1yr	Lab values and order rate	mean	metabolic	beta	-0.0790052	0.00694927	-0.0926257	-0.0653848	6.15053e-30	TRUE	TRUE	147851	29.2111
2075-0	Chloride [Moles/volume] in Serum or Plasma	mild_vs_none	m4	1yr	Lab values and order rate	mean	metabolic	beta	-0.0674721	0.0070628	-0.081315	-0.0536291	1.27628e-21	TRUE	TRUE	147851	20.8941
2075-0	Chloride [Moles/volume] in Serum or Plasma	mild_vs_none	unadjusted	1yr	Lab values and order rate	mean	metabolic	rank_biserial	-0.0491533				1.32555e-34	TRUE	TRUE	83101	33.8776
2075-0	Chloride [Moles/volume] in Serum or Plasma	moderate_vs_none	m1	1yr	Lab values and order rate	mean	metabolic	beta	-0.166725	0.00754945	-0.181521	-0.151928	6.69041e-108	TRUE	TRUE	147851	107.175
2075-0	Chloride [Moles/volume] in Serum or Plasma	moderate_vs_none	m3	1yr	Lab values and order rate	mean	metabolic	beta	-0.154029	0.00770273	-0.169126	-0.138931	7.72947e-89	TRUE	TRUE	147851	88.1119
2075-0	Chloride [Moles/volume] in Serum or Plasma	moderate_vs_none	m4	1yr	Lab values and order rate	mean	metabolic	beta	-0.136249	0.00794626	-0.151824	-0.120675	7.75417e-66	TRUE	TRUE	147851	65.1105
2075-0	Chloride [Moles/volume] in Serum or Plasma	moderate_vs_none	unadjusted	1yr	Lab values and order rate	mean	metabolic	rank_biserial	-0.0979249				4.87046e-110	TRUE	TRUE	69331	109.312
2075-0	Chloride [Moles/volume] in Serum or Plasma	omnibus	m1	1yr	Lab values and order rate	mean	metabolic	wald_F	680.553				0	TRUE	TRUE	147851
2075-0	Chloride [Moles/volume] in Serum or Plasma	omnibus	m3	1yr	Lab values and order rate	mean	metabolic	wald_F	534.266				0	TRUE	TRUE	147851
2075-0	Chloride [Moles/volume] in Serum or Plasma	omnibus	m4	1yr	Lab values and order rate	mean	metabolic	wald_F	384.33				1.08175e-248	TRUE	TRUE	147851	247.966
2075-0	Chloride [Moles/volume] in Serum or Plasma	omnibus	unadjusted	1yr	Lab values and order rate	mean	metabolic	epsilon2	0.0135779				0	TRUE	TRUE	147851
2075-0	Chloride [Moles/volume] in Serum or Plasma	severe_vs_none	m1	1yr	Lab values and order rate	mean	metabolic	beta	-0.320471	0.00740198	-0.334979	-0.305963	0	TRUE	TRUE	147851
2075-0	Chloride [Moles/volume] in Serum or Plasma	severe_vs_none	m3	1yr	Lab values and order rate	mean	metabolic	beta	-0.293981	0.00764837	-0.308971	-0.27899	0	TRUE	TRUE	147851
2075-0	Chloride [Moles/volume] in Serum or Plasma	severe_vs_none	m4	1yr	Lab values and order rate	mean	metabolic	beta	-0.266675	0.00821777	-0.282781	-0.250568	3.4049e-230	TRUE	TRUE	147851	229.468
2075-0	Chloride [Moles/volume] in Serum or Plasma	severe_vs_none	unadjusted	1yr	Lab values and order rate	mean	metabolic	rank_biserial	-0.184309				0	TRUE	TRUE	71691
2075-0	Chloride [Moles/volume] in Serum or Plasma	trend	m1	1yr	Lab values and order rate	mean	metabolic	beta	-0.104294	0.00233737	-0.108875	-0.0997126	0	TRUE	TRUE	147851
2075-0	Chloride [Moles/volume] in Serum or Plasma	trend	m3	1yr	Lab values and order rate	mean	metabolic	beta	-0.0957517	0.00242176	-0.100498	-0.0910051	0	TRUE	TRUE	147851
2075-0	Chloride [Moles/volume] in Serum or Plasma	trend	m4	1yr	Lab values and order rate	mean	metabolic	beta	-0.0869986	0.00260788	-0.09211	-0.0818872	4.22511e-243	TRUE	TRUE	147851	242.374
2075-0	Chloride [Moles/volume] in Serum or Plasma	trend	unadjusted	1yr	Lab values and order rate	mean	metabolic	spearman_rho	-0.114192				0	TRUE	TRUE	147851
2075-0	Chloride [Moles/volume] in Serum or Plasma	AHI≥15 vs <15	m1	1yr	Lab values and order rate	median	metabolic	beta	-0.197972	0.00517964	-0.208124	-0.18782	0	TRUE	TRUE	147851
2075-0	Chloride [Moles/volume] in Serum or Plasma	AHI≥15 vs <15	m3	1yr	Lab values and order rate	median	metabolic	beta	-0.178282	0.00531004	-0.188689	-0.167874	3.37119e-246	TRUE	TRUE	147851	245.472
2075-0	Chloride [Moles/volume] in Serum or Plasma	AHI≥15 vs <15	m4	1yr	Lab values and order rate	median	metabolic	beta	-0.155523	0.00558114	-0.166462	-0.144584	1.92169e-170	TRUE	TRUE	147851	169.716
2075-0	Chloride [Moles/volume] in Serum or Plasma	AHI≥15 vs <15	unadjusted	1yr	Lab values and order rate	median	metabolic	rank_biserial	-0.114898				0	TRUE	TRUE	147851
2075-0	Chloride [Moles/volume] in Serum or Plasma	AHI≥5 vs <5	m1	1yr	Lab values and order rate	median	metabolic	beta	-0.177373	0.00588473	-0.188907	-0.165839	5.63331e-199	TRUE	TRUE	147851	198.249
2075-0	Chloride [Moles/volume] in Serum or Plasma	AHI≥5 vs <5	m3	1yr	Lab values and order rate	median	metabolic	beta	-0.159363	0.00604687	-0.171215	-0.147511	1.02611e-152	TRUE	TRUE	147851	151.989
2075-0	Chloride [Moles/volume] in Serum or Plasma	AHI≥5 vs <5	m4	1yr	Lab values and order rate	median	metabolic	beta	-0.129511	0.00633378	-0.141925	-0.117097	8.48689e-93	TRUE	TRUE	147851	92.0713
2075-0	Chloride [Moles/volume] in Serum or Plasma	AHI≥5 vs <5	unadjusted	1yr	Lab values and order rate	median	metabolic	rank_biserial	-0.103133				2.96489e-200	TRUE	TRUE	147851	199.528
2075-0	Chloride [Moles/volume] in Serum or Plasma	mild_vs_none	m1	1yr	Lab values and order rate	median	metabolic	beta	-0.0830219	0.00686632	-0.0964798	-0.0695641	1.21962e-33	TRUE	TRUE	147851	32.9138
2075-0	Chloride [Moles/volume] in Serum or Plasma	mild_vs_none	m3	1yr	Lab values and order rate	median	metabolic	beta	-0.078766	0.00693108	-0.0923508	-0.0651812	6.48897e-30	TRUE	TRUE	147851	29.1878
2075-0	Chloride [Moles/volume] in Serum or Plasma	mild_vs_none	m4	1yr	Lab values and order rate	median	metabolic	beta	-0.0673078	0.00704433	-0.0811145	-0.053501	1.25517e-21	TRUE	TRUE	147851	20.9013
2075-0	Chloride [Moles/volume] in Serum or Plasma	mild_vs_none	unadjusted	1yr	Lab values and order rate	median	metabolic	rank_biserial	-0.0486246				5.06702e-34	TRUE	TRUE	83101	33.2952
2075-0	Chloride [Moles/volume] in Serum or Plasma	moderate_vs_none	m1	1yr	Lab values and order rate	median	metabolic	beta	-0.163398	0.00752973	-0.178156	-0.14864	2.96537e-104	TRUE	TRUE	147851	103.528
2075-0	Chloride [Moles/volume] in Serum or Plasma	moderate_vs_none	m3	1yr	Lab values and order rate	median	metabolic	beta	-0.151996	0.00768257	-0.167054	-0.136939	5.24464e-87	TRUE	TRUE	147851	86.2803
2075-0	Chloride [Moles/volume] in Serum or Plasma	moderate_vs_none	m4	1yr	Lab values and order rate	median	metabolic	beta	-0.134332	0.00792548	-0.149866	-0.118799	2.23557e-64	TRUE	TRUE	147851	63.6506
2075-0	Chloride [Moles/volume] in Serum or Plasma	moderate_vs_none	unadjusted	1yr	Lab values and order rate	median	metabolic	rank_biserial	-0.0964312				3.70338e-107	TRUE	TRUE	69331	106.431
2075-0	Chloride [Moles/volume] in Serum or Plasma	omnibus	m1	1yr	Lab values and order rate	median	metabolic	wald_F	667.791				0	TRUE	TRUE	147851
2075-0	Chloride [Moles/volume] in Serum or Plasma	omnibus	m3	1yr	Lab values and order rate	median	metabolic	wald_F	526.988				0	TRUE	TRUE	147851
2075-0	Chloride [Moles/volume] in Serum or Plasma	omnibus	m4	1yr	Lab values and order rate	median	metabolic	wald_F	378.868				3.64873e-245	TRUE	TRUE	147851	244.438
2075-0	Chloride [Moles/volume] in Serum or Plasma	omnibus	unadjusted	1yr	Lab values and order rate	median	metabolic	epsilon2	0.0133399				0	TRUE	TRUE	147851
2075-0	Chloride [Moles/volume] in Serum or Plasma	severe_vs_none	m1	1yr	Lab values and order rate	median	metabolic	beta	-0.316799	0.00738264	-0.331269	-0.302329	0	TRUE	TRUE	147851
2075-0	Chloride [Moles/volume] in Serum or Plasma	severe_vs_none	m3	1yr	Lab values and order rate	median	metabolic	beta	-0.291474	0.00762835	-0.306425	-0.276522	0	TRUE	TRUE	147851
2075-0	Chloride [Moles/volume] in Serum or Plasma	severe_vs_none	m4	1yr	Lab values and order rate	median	metabolic	beta	-0.264345	0.00819627	-0.28041	-0.248281	2.05466e-227	TRUE	TRUE	147851	226.687
2075-0	Chloride [Moles/volume] in Serum or Plasma	severe_vs_none	unadjusted	1yr	Lab values and order rate	median	metabolic	rank_biserial	-0.182407				0	TRUE	TRUE	71691
2075-0	Chloride [Moles/volume] in Serum or Plasma	trend	m1	1yr	Lab values and order rate	median	metabolic	beta	-0.102968	0.00233128	-0.107538	-0.0983991	0	TRUE	TRUE	147851
2075-0	Chloride [Moles/volume] in Serum or Plasma	trend	m3	1yr	Lab values and order rate	median	metabolic	beta	-0.0948154	0.00241543	-0.0995496	-0.0900812	0	TRUE	TRUE	147851
2075-0	Chloride [Moles/volume] in Serum or Plasma	trend	m4	1yr	Lab values and order rate	median	metabolic	beta	-0.0861134	0.00260106	-0.0912114	-0.0810153	1.78671e-239	TRUE	TRUE	147851	238.748
2075-0	Chloride [Moles/volume] in Serum or Plasma	trend	unadjusted	1yr	Lab values and order rate	median	metabolic	spearman_rho	-0.113129				0	TRUE	TRUE	147851
2075-0	Chloride [Moles/volume] in Serum or Plasma	AHI≥15 vs <15	m1	1yr	Lab values and order rate	order_rate	metabolic	IRR	1.09504	0.00804839	1.0779	1.11245	1.64415e-29	TRUE	TRUE	147851	28.7841
2075-0	Chloride [Moles/volume] in Serum or Plasma	AHI≥15 vs <15	m3	1yr	Lab values and order rate	order_rate	metabolic	IRR	1.02827	0.00806524	1.01214	1.04465	0.000547074	FALSE	TRUE	147851	3.26195
2075-0	Chloride [Moles/volume] in Serum or Plasma	AHI≥15 vs <15	m4	1yr	Lab values and order rate	order_rate	metabolic	IRR	1.02996	0.00865494	1.01264	1.04758	0.000647921	FALSE	TRUE	147851	3.18848
2075-0	Chloride [Moles/volume] in Serum or Plasma	AHI≥15 vs <15	unadjusted	1yr	Lab values and order rate	order_rate	metabolic	rank_biserial	0.0225069				1.75699e-16	TRUE	TRUE	147851	15.7552
2075-0	Chloride [Moles/volume] in Serum or Plasma	AHI≥5 vs <5	m1	1yr	Lab values and order rate	order_rate	metabolic	IRR	1.08426	0.008928	1.06546	1.1034	1.28698e-19	TRUE	TRUE	147851	18.8904
2075-0	Chloride [Moles/volume] in Serum or Plasma	AHI≥5 vs <5	m3	1yr	Lab values and order rate	order_rate	metabolic	IRR	0.974768	0.00894851	0.957821	0.992015	0.00429221	FALSE	TRUE	147851	2.36732
2075-0	Chloride [Moles/volume] in Serum or Plasma	AHI≥5 vs <5	m4	1yr	Lab values and order rate	order_rate	metabolic	IRR	0.971621	0.0095058	0.953686	0.989893	0.00245675	FALSE	TRUE	147851	2.60964
2075-0	Chloride [Moles/volume] in Serum or Plasma	AHI≥5 vs <5	unadjusted	1yr	Lab values and order rate	order_rate	metabolic	rank_biserial	0.0320144				5.02205e-25	TRUE	TRUE	147851	24.2991
2075-0	Chloride [Moles/volume] in Serum or Plasma	mild_vs_none	m1	1yr	Lab values and order rate	order_rate	metabolic	IRR	1.0371	0.0103576	1.01626	1.05837	0.000436662	FALSE	TRUE	147851	3.35985
2075-0	Chloride [Moles/volume] in Serum or Plasma	mild_vs_none	m3	1yr	Lab values and order rate	order_rate	metabolic	IRR	0.946364	0.0102965	0.927457	0.965657	8.60138e-08	TRUE	TRUE	147851	7.06543
2075-0	Chloride [Moles/volume] in Serum or Plasma	mild_vs_none	m4	1yr	Lab values and order rate	order_rate	metabolic	IRR	0.947188	0.0105014	0.927892	0.966886	2.38345e-07	TRUE	TRUE	147851	6.62279
2075-0	Chloride [Moles/volume] in Serum or Plasma	mild_vs_none	unadjusted	1yr	Lab values and order rate	order_rate	metabolic	rank_biserial	0.0258504				8.47296e-13	TRUE	TRUE	83101	12.072
2075-0	Chloride [Moles/volume] in Serum or Plasma	moderate_vs_none	m1	1yr	Lab values and order rate	order_rate	metabolic	IRR	1.09788	0.0114766	1.07346	1.12286	4.05327e-16	TRUE	TRUE	147851	15.3922
2075-0	Chloride [Moles/volume] in Serum or Plasma	moderate_vs_none	m3	1yr	Lab values and order rate	order_rate	metabolic	IRR	0.968013	0.0114897	0.946457	0.990059	0.00466255	FALSE	TRUE	147851	2.33138
2075-0	Chloride [Moles/volume] in Serum or Plasma	moderate_vs_none	m4	1yr	Lab values and order rate	order_rate	metabolic	IRR	0.969333	0.0118977	0.946991	0.992202	0.00884673	FALSE	TRUE	147851	2.05322
2075-0	Chloride [Moles/volume] in Serum or Plasma	moderate_vs_none	unadjusted	1yr	Lab values and order rate	order_rate	metabolic	rank_biserial	0.0427794				4.74476e-27	TRUE	TRUE	69331	26.3238
2075-0	Chloride [Moles/volume] in Serum or Plasma	omnibus	m1	1yr	Lab values and order rate	order_rate	metabolic	wald_chi2	144.454				4.13932e-31	TRUE	TRUE	147851	30.3831
2075-0	Chloride [Moles/volume] in Serum or Plasma	omnibus	m3	1yr	Lab values and order rate	order_rate	metabolic	wald_chi2	59.7888				6.52175e-13	TRUE	TRUE	147851	12.1856
2075-0	Chloride [Moles/volume] in Serum or Plasma	omnibus	m4	1yr	Lab values and order rate	order_rate	metabolic	wald_chi2	59.2066				8.6842e-13	TRUE	TRUE	147851	12.0613
2075-0	Chloride [Moles/volume] in Serum or Plasma	omnibus	unadjusted	1yr	Lab values and order rate	order_rate	metabolic	epsilon2	0.000836759				2.76377e-27	TRUE	TRUE	147851	26.5585
2075-0	Chloride [Moles/volume] in Serum or Plasma	severe_vs_none	m1	1yr	Lab values and order rate	order_rate	metabolic	IRR	1.1348	0.0116604	1.10916	1.16104	2.10105e-27	TRUE	TRUE	147851	26.6776
2075-0	Chloride [Moles/volume] in Serum or Plasma	severe_vs_none	m3	1yr	Lab values and order rate	order_rate	metabolic	IRR	1.02424	0.0116914	1.00104	1.04798	0.0405075	FALSE	FALSE	147851	1.39246
2075-0	Chloride [Moles/volume] in Serum or Plasma	severe_vs_none	m4	1yr	Lab values and order rate	order_rate	metabolic	IRR	1.02642	0.0130677	1.00046	1.05304	0.0460155	FALSE	FALSE	147851	1.3371
2075-0	Chloride [Moles/volume] in Serum or Plasma	severe_vs_none	unadjusted	1yr	Lab values and order rate	order_rate	metabolic	rank_biserial	0.0302664				6.11743e-15	TRUE	TRUE	71691	14.2134
2075-0	Chloride [Moles/volume] in Serum or Plasma	trend	m1	1yr	Lab values and order rate	order_rate	metabolic	IRR	1.04464	0.00367672	1.03714	1.05219	1.55042e-32	TRUE	TRUE	147851	31.8095
2075-0	Chloride [Moles/volume] in Serum or Plasma	trend	m3	1yr	Lab values and order rate	order_rate	metabolic	IRR	1.0107	0.00378641	1.00322	1.01823	0.00495446	FALSE	TRUE	147851	2.305
2075-0	Chloride [Moles/volume] in Serum or Plasma	trend	m4	1yr	Lab values and order rate	order_rate	metabolic	IRR	1.01164	0.00422315	1.0033	1.02005	0.00614299	FALSE	TRUE	147851	2.21162
2075-0	Chloride [Moles/volume] in Serum or Plasma	trend	unadjusted	1yr	Lab values and order rate	order_rate	metabolic	spearman_rho	0.0239886				2.83052e-20	TRUE	TRUE	147851	19.5481
2075-0	Chloride [Moles/volume] in Serum or Plasma	AHI≥15 vs <15	m1	5yr	Lab values and order rate	mean	metabolic	beta	-0.197377	0.00461144	-0.206415	-0.188338	0	TRUE	TRUE	189618
2075-0	Chloride [Moles/volume] in Serum or Plasma	AHI≥15 vs <15	m3	5yr	Lab values and order rate	mean	metabolic	beta	-0.163658	0.00472244	-0.172913	-0.154402	2.47609e-262	TRUE	TRUE	189618	261.606
2075-0	Chloride [Moles/volume] in Serum or Plasma	AHI≥15 vs <15	m4	5yr	Lab values and order rate	mean	metabolic	beta	-0.147007	0.00496731	-0.156743	-0.137271	4.77722e-192	TRUE	TRUE	189618	191.321
2075-0	Chloride [Moles/volume] in Serum or Plasma	AHI≥15 vs <15	unadjusted	5yr	Lab values and order rate	mean	metabolic	rank_biserial	-0.113652				0	TRUE	TRUE	189618
2075-0	Chloride [Moles/volume] in Serum or Plasma	AHI≥5 vs <5	m1	5yr	Lab values and order rate	mean	metabolic	beta	-0.185819	0.00517092	-0.195954	-0.175684	7.65469e-282	TRUE	TRUE	189618	281.116
2075-0	Chloride [Moles/volume] in Serum or Plasma	AHI≥5 vs <5	m3	5yr	Lab values and order rate	mean	metabolic	beta	-0.152964	0.00531287	-0.163377	-0.142551	6.84e-182	TRUE	TRUE	189618	181.165
2075-0	Chloride [Moles/volume] in Serum or Plasma	AHI≥5 vs <5	m4	5yr	Lab values and order rate	mean	metabolic	beta	-0.131222	0.00557172	-0.142143	-0.120302	1.81818e-122	TRUE	TRUE	189618	121.74
2075-0	Chloride [Moles/volume] in Serum or Plasma	AHI≥5 vs <5	unadjusted	5yr	Lab values and order rate	mean	metabolic	rank_biserial	-0.106832				2.58767e-278	TRUE	TRUE	189618	277.587
2075-0	Chloride [Moles/volume] in Serum or Plasma	mild_vs_none	m1	5yr	Lab values and order rate	mean	metabolic	beta	-0.096666	0.00604657	-0.108517	-0.0848149	1.71914e-57	TRUE	TRUE	189618	56.7647
2075-0	Chloride [Moles/volume] in Serum or Plasma	mild_vs_none	m3	5yr	Lab values and order rate	mean	metabolic	beta	-0.0823707	0.00609767	-0.094322	-0.0704194	1.45519e-41	TRUE	TRUE	189618	40.8371
2075-0	Chloride [Moles/volume] in Serum or Plasma	mild_vs_none	m4	5yr	Lab values and order rate	mean	metabolic	beta	-0.0755986	0.00620066	-0.0877518	-0.0634454	3.53106e-34	TRUE	TRUE	189618	33.4521
2075-0	Chloride [Moles/volume] in Serum or Plasma	mild_vs_none	unadjusted	5yr	Lab values and order rate	mean	metabolic	rank_biserial	-0.0560082				3.92476e-57	TRUE	TRUE	108151	56.4062
2075-0	Chloride [Moles/volume] in Serum or Plasma	moderate_vs_none	m1	5yr	Lab values and order rate	mean	metabolic	beta	-0.169195	0.00667279	-0.182274	-0.156116	1.33251e-141	TRUE	TRUE	189618	140.875
2075-0	Chloride [Moles/volume] in Serum or Plasma	moderate_vs_none	m3	5yr	Lab values and order rate	mean	metabolic	beta	-0.141906	0.0068051	-0.155244	-0.128569	1.84031e-96	TRUE	TRUE	189618	95.7351
2075-0	Chloride [Moles/volume] in Serum or Plasma	moderate_vs_none	m4	5yr	Lab values and order rate	mean	metabolic	beta	-0.131463	0.00702352	-0.145229	-0.117697	4.19651e-78	TRUE	TRUE	189618	77.3771
2075-0	Chloride [Moles/volume] in Serum or Plasma	moderate_vs_none	unadjusted	5yr	Lab values and order rate	mean	metabolic	rank_biserial	-0.0978758				2.14596e-140	TRUE	TRUE	89821	139.668
2075-0	Chloride [Moles/volume] in Serum or Plasma	omnibus	m1	5yr	Lab values and order rate	mean	metabolic	wald_F	861.572				0	TRUE	TRUE	189618
2075-0	Chloride [Moles/volume] in Serum or Plasma	omnibus	m3	5yr	Lab values and order rate	mean	metabolic	wald_F	585.059				0	TRUE	TRUE	189618
2075-0	Chloride [Moles/volume] in Serum or Plasma	omnibus	m4	5yr	Lab values and order rate	mean	metabolic	wald_F	449.458				5.0825e-291	TRUE	TRUE	189618	290.294
2075-0	Chloride [Moles/volume] in Serum or Plasma	omnibus	unadjusted	5yr	Lab values and order rate	mean	metabolic	epsilon2	0.0133066				0	TRUE	TRUE	189618
2075-0	Chloride [Moles/volume] in Serum or Plasma	severe_vs_none	m1	5yr	Lab values and order rate	mean	metabolic	beta	-0.323171	0.00654413	-0.335997	-0.310344	0	TRUE	TRUE	189618
2075-0	Chloride [Moles/volume] in Serum or Plasma	severe_vs_none	m3	5yr	Lab values and order rate	mean	metabolic	beta	-0.275594	0.00675841	-0.28884	-0.262348	0	TRUE	TRUE	189618
2075-0	Chloride [Moles/volume] in Serum or Plasma	severe_vs_none	m4	5yr	Lab values and order rate	mean	metabolic	beta	-0.259546	0.00726772	-0.27379	-0.245301	2.17516e-278	TRUE	TRUE	189618	277.663
2075-0	Chloride [Moles/volume] in Serum or Plasma	severe_vs_none	unadjusted	5yr	Lab values and order rate	mean	metabolic	rank_biserial	-0.184648				0	TRUE	TRUE	92684
2075-0	Chloride [Moles/volume] in Serum or Plasma	trend	m1	5yr	Lab values and order rate	mean	metabolic	beta	-0.103941	0.00206766	-0.107993	-0.099888	0	TRUE	TRUE	189618
2075-0	Chloride [Moles/volume] in Serum or Plasma	trend	m3	5yr	Lab values and order rate	mean	metabolic	beta	-0.088517	0.00214176	-0.0927148	-0.0843192	0	TRUE	TRUE	189618
2075-0	Chloride [Moles/volume] in Serum or Plasma	trend	m4	5yr	Lab values and order rate	mean	metabolic	beta	-0.0832995	0.00230851	-0.0878241	-0.0787748	3.80972e-284	TRUE	TRUE	189618	283.419
2075-0	Chloride [Moles/volume] in Serum or Plasma	trend	unadjusted	5yr	Lab values and order rate	mean	metabolic	spearman_rho	-0.113129				0	TRUE	TRUE	189618
2075-0	Chloride [Moles/volume] in Serum or Plasma	AHI≥15 vs <15	m1	5yr	Lab values and order rate	median	metabolic	beta	-0.189175	0.00458269	-0.198157	-0.180193	0	TRUE	TRUE	189618
2075-0	Chloride [Moles/volume] in Serum or Plasma	AHI≥15 vs <15	m3	5yr	Lab values and order rate	median	metabolic	beta	-0.158384	0.00469368	-0.167583	-0.149184	7.20075e-249	TRUE	TRUE	189618	248.143
2075-0	Chloride [Moles/volume] in Serum or Plasma	AHI≥15 vs <15	m4	5yr	Lab values and order rate	median	metabolic	beta	-0.142868	0.00493724	-0.152545	-0.133191	1.03876e-183	TRUE	TRUE	189618	182.983
2075-0	Chloride [Moles/volume] in Serum or Plasma	AHI≥15 vs <15	unadjusted	5yr	Lab values and order rate	median	metabolic	rank_biserial	-0.108782				0	TRUE	TRUE	189618
2075-0	Chloride [Moles/volume] in Serum or Plasma	AHI≥5 vs <5	m1	5yr	Lab values and order rate	median	metabolic	beta	-0.176171	0.00513852	-0.186243	-0.1661	8.22849e-257	TRUE	TRUE	189618	256.085
2075-0	Chloride [Moles/volume] in Serum or Plasma	AHI≥5 vs <5	m3	5yr	Lab values and order rate	median	metabolic	beta	-0.147263	0.00528036	-0.157612	-0.136913	8.10283e-171	TRUE	TRUE	189618	170.091
2075-0	Chloride [Moles/volume] in Serum or Plasma	AHI≥5 vs <5	m4	5yr	Lab values and order rate	median	metabolic	beta	-0.126795	0.00553788	-0.137649	-0.11594	7.34122e-116	TRUE	TRUE	189618	115.134
2075-0	Chloride [Moles/volume] in Serum or Plasma	AHI≥5 vs <5	unadjusted	5yr	Lab values and order rate	median	metabolic	rank_biserial	-0.101148				6.66418e-252	TRUE	TRUE	189618	251.176
2075-0	Chloride [Moles/volume] in Serum or Plasma	mild_vs_none	m1	5yr	Lab values and order rate	median	metabolic	beta	-0.0899972	0.00600949	-0.101776	-0.0782187	1.12913e-50	TRUE	TRUE	189618	49.9473
2075-0	Chloride [Moles/volume] in Serum or Plasma	mild_vs_none	m3	5yr	Lab values and order rate	median	metabolic	beta	-0.0786997	0.00606087	-0.0905788	-0.0668205	1.54831e-38	TRUE	TRUE	189618	37.8101
2075-0	Chloride [Moles/volume] in Serum or Plasma	mild_vs_none	m4	5yr	Lab values and order rate	median	metabolic	beta	-0.0726068	0.00616335	-0.0846869	-0.0605268	5.05386e-32	TRUE	TRUE	189618	31.2964
2075-0	Chloride [Moles/volume] in Serum or Plasma	mild_vs_none	unadjusted	5yr	Lab values and order rate	median	metabolic	rank_biserial	-0.0519871				6.42664e-50	TRUE	TRUE	108151	49.192
2075-0	Chloride [Moles/volume] in Serum or Plasma	moderate_vs_none	m1	5yr	Lab values and order rate	median	metabolic	beta	-0.158553	0.00663186	-0.171551	-0.145555	3.9158e-126	TRUE	TRUE	189618	125.407
2075-0	Chloride [Moles/volume] in Serum or Plasma	moderate_vs_none	m3	5yr	Lab values and order rate	median	metabolic	beta	-0.135663	0.00676404	-0.14892	-0.122405	2.19625e-89	TRUE	TRUE	189618	88.6583
2075-0	Chloride [Moles/volume] in Serum or Plasma	moderate_vs_none	m4	5yr	Lab values and order rate	median	metabolic	beta	-0.126266	0.00698126	-0.139949	-0.112583	4.69482e-73	TRUE	TRUE	189618	72.3284
2075-0	Chloride [Moles/volume] in Serum or Plasma	moderate_vs_none	unadjusted	5yr	Lab values and order rate	median	metabolic	rank_biserial	-0.0917981				7.28765e-125	TRUE	TRUE	89821	124.137
2075-0	Chloride [Moles/volume] in Serum or Plasma	omnibus	m1	5yr	Lab values and order rate	median	metabolic	wald_F	805.658				0	TRUE	TRUE	189618
2075-0	Chloride [Moles/volume] in Serum or Plasma	omnibus	m3	5yr	Lab values and order rate	median	metabolic	wald_F	557.118				0	TRUE	TRUE	189618
2075-0	Chloride [Moles/volume] in Serum or Plasma	omnibus	m4	5yr	Lab values and order rate	median	metabolic	wald_F	432.029				9.4016e-280	TRUE	TRUE	189618	279.027
2075-0	Chloride [Moles/volume] in Serum or Plasma	omnibus	unadjusted	5yr	Lab values and order rate	median	metabolic	epsilon2	0.0123404				0	TRUE	TRUE	189618
2075-0	Chloride [Moles/volume] in Serum or Plasma	severe_vs_none	m1	5yr	Lab values and order rate	median	metabolic	beta	-0.310378	0.006504	-0.323126	-0.297631	0	TRUE	TRUE	189618
2075-0	Chloride [Moles/volume] in Serum or Plasma	severe_vs_none	m3	5yr	Lab values and order rate	median	metabolic	beta	-0.267211	0.00671762	-0.280378	-0.254045	0	TRUE	TRUE	189618
2075-0	Chloride [Moles/volume] in Serum or Plasma	severe_vs_none	m4	5yr	Lab values and order rate	median	metabolic	beta	-0.252773	0.00722399	-0.266932	-0.238614	2.23346e-267	TRUE	TRUE	189618	266.651
2075-0	Chloride [Moles/volume] in Serum or Plasma	severe_vs_none	unadjusted	5yr	Lab values and order rate	median	metabolic	rank_biserial	-0.177056				0	TRUE	TRUE	92684
2075-0	Chloride [Moles/volume] in Serum or Plasma	trend	m1	5yr	Lab values and order rate	median	metabolic	beta	-0.0996869	0.00205501	-0.103715	-0.0956591	0	TRUE	TRUE	189618
2075-0	Chloride [Moles/volume] in Serum or Plasma	trend	m3	5yr	Lab values and order rate	median	metabolic	beta	-0.0857445	0.00212884	-0.089917	-0.081572	0	TRUE	TRUE	189618
2075-0	Chloride [Moles/volume] in Serum or Plasma	trend	m4	5yr	Lab values and order rate	median	metabolic	beta	-0.0810503	0.00229464	-0.0855477	-0.0765529	2.11594e-272	TRUE	TRUE	189618	271.674
2075-0	Chloride [Moles/volume] in Serum or Plasma	trend	unadjusted	5yr	Lab values and order rate	median	metabolic	spearman_rho	-0.108664				0	TRUE	TRUE	189618
2075-0	Chloride [Moles/volume] in Serum or Plasma	AHI≥15 vs <15	m1	5yr	Lab values and order rate	order_rate	metabolic	IRR	1.10912	0.00658925	1.09489	1.12354	1.13927e-55	TRUE	TRUE	189618	54.9434
2075-0	Chloride [Moles/volume] in Serum or Plasma	AHI≥15 vs <15	m3	5yr	Lab values and order rate	order_rate	metabolic	IRR	1.03221	0.0064157	1.01932	1.04528	7.73429e-07	TRUE	TRUE	189618	6.11158
2075-0	Chloride [Moles/volume] in Serum or Plasma	AHI≥15 vs <15	m4	5yr	Lab values and order rate	order_rate	metabolic	IRR	1.01244	0.00684741	0.998942	1.02612	0.0710139	FALSE	FALSE	189618	1.14866
2075-0	Chloride [Moles/volume] in Serum or Plasma	AHI≥15 vs <15	unadjusted	5yr	Lab values and order rate	order_rate	metabolic	rank_biserial	0.047133				6.64322e-70	TRUE	TRUE	189618	69.1776
2075-0	Chloride [Moles/volume] in Serum or Plasma	AHI≥5 vs <5	m1	5yr	Lab values and order rate	order_rate	metabolic	IRR	1.1291	0.00752586	1.11256	1.14587	1.48888e-58	TRUE	TRUE	189618	57.8271
2075-0	Chloride [Moles/volume] in Serum or Plasma	AHI≥5 vs <5	m3	5yr	Lab values and order rate	order_rate	metabolic	IRR	0.992337	0.00729925	0.978241	1.00664	0.291915	FALSE	FALSE	189618	0.534743
2075-0	Chloride [Moles/volume] in Serum or Plasma	AHI≥5 vs <5	m4	5yr	Lab values and order rate	order_rate	metabolic	IRR	0.968137	0.00771028	0.953616	0.982878	2.67119e-05	TRUE	TRUE	189618	4.5733
2075-0	Chloride [Moles/volume] in Serum or Plasma	AHI≥5 vs <5	unadjusted	5yr	Lab values and order rate	order_rate	metabolic	rank_biserial	0.0738772				3.9398e-135	TRUE	TRUE	189618	134.405
2075-0	Chloride [Moles/volume] in Serum or Plasma	mild_vs_none	m1	5yr	Lab values and order rate	order_rate	metabolic	IRR	1.08557	0.00872912	1.06715	1.1043	5.18107e-21	TRUE	TRUE	189618	20.2856
2075-0	Chloride [Moles/volume] in Serum or Plasma	mild_vs_none	m3	5yr	Lab values and order rate	order_rate	metabolic	IRR	0.966539	0.00841961	0.95072	0.982621	5.29581e-05	TRUE	TRUE	189618	4.27607
2075-0	Chloride [Moles/volume] in Serum or Plasma	mild_vs_none	m4	5yr	Lab values and order rate	order_rate	metabolic	IRR	0.953194	0.00856073	0.937334	0.969323	2.14869e-08	TRUE	TRUE	189618	7.66783
2075-0	Chloride [Moles/volume] in Serum or Plasma	mild_vs_none	unadjusted	5yr	Lab values and order rate	order_rate	metabolic	rank_biserial	0.0643106				2.68833e-75	TRUE	TRUE	108151	74.5705
2075-0	Chloride [Moles/volume] in Serum or Plasma	moderate_vs_none	m1	5yr	Lab values and order rate	order_rate	metabolic	IRR	1.15619	0.00950049	1.13486	1.17792	1.10095e-52	TRUE	TRUE	189618	51.9582
2075-0	Chloride [Moles/volume] in Serum or Plasma	moderate_vs_none	m3	5yr	Lab values and order rate	order_rate	metabolic	IRR	0.98774	0.00924492	0.970004	1.0058	0.182097	FALSE	FALSE	189618	0.739697
2075-0	Chloride [Moles/volume] in Serum or Plasma	moderate_vs_none	m4	5yr	Lab values and order rate	order_rate	metabolic	IRR	0.966316	0.0095792	0.948342	0.984629	0.000347559	FALSE	TRUE	189618	3.45897
2075-0	Chloride [Moles/volume] in Serum or Plasma	moderate_vs_none	unadjusted	5yr	Lab values and order rate	order_rate	metabolic	rank_biserial	0.0935915				1.70172e-129	TRUE	TRUE	89821	128.769
2075-0	Chloride [Moles/volume] in Serum or Plasma	omnibus	m1	5yr	Lab values and order rate	order_rate	metabolic	wald_chi2	331.496				1.5136e-71	TRUE	TRUE	189618	70.82
2075-0	Chloride [Moles/volume] in Serum or Plasma	omnibus	m3	5yr	Lab values and order rate	order_rate	metabolic	wald_chi2	65.2089				4.52563e-14	TRUE	TRUE	189618	13.3443
2075-0	Chloride [Moles/volume] in Serum or Plasma	omnibus	m4	5yr	Lab values and order rate	order_rate	metabolic	wald_chi2	49.4043				1.06992e-10	TRUE	TRUE	189618	9.97065
2075-0	Chloride [Moles/volume] in Serum or Plasma	omnibus	unadjusted	5yr	Lab values and order rate	order_rate	metabolic	epsilon2	0.00355837				1.42547e-146	TRUE	TRUE	189618	145.846
2075-0	Chloride [Moles/volume] in Serum or Plasma	severe_vs_none	m1	5yr	Lab values and order rate	order_rate	metabolic	IRR	1.1634	0.00962035	1.14167	1.18554	9.14374e-56	TRUE	TRUE	189618	55.0389
2075-0	Chloride [Moles/volume] in Serum or Plasma	severe_vs_none	m3	5yr	Lab values and order rate	order_rate	metabolic	IRR	1.03714	0.0093178	1.01837	1.05626	9.0844e-05	TRUE	TRUE	189618	4.0417
2075-0	Chloride [Moles/volume] in Serum or Plasma	severe_vs_none	m4	5yr	Lab values and order rate	order_rate	metabolic	IRR	1.00213	0.0102589	0.982183	1.02249	0.835528	FALSE	FALSE	189618	0.0780391
2075-0	Chloride [Moles/volume] in Serum or Plasma	severe_vs_none	unadjusted	5yr	Lab values and order rate	order_rate	metabolic	rank_biserial	0.0685775				3.65831e-73	TRUE	TRUE	92684	72.4367
2075-0	Chloride [Moles/volume] in Serum or Plasma	trend	m1	5yr	Lab values and order rate	order_rate	metabolic	IRR	1.05262	0.00298015	1.04649	1.05879	2.30155e-66	TRUE	TRUE	189618	65.638
2075-0	Chloride [Moles/volume] in Serum or Plasma	trend	m3	5yr	Lab values and order rate	order_rate	metabolic	IRR	1.01393	0.00299552	1.008	1.0199	3.8626e-06	TRUE	TRUE	189618	5.41312
2075-0	Chloride [Moles/volume] in Serum or Plasma	trend	m4	5yr	Lab values and order rate	order_rate	metabolic	IRR	1.00294	0.00330101	0.996472	1.00945	0.373819	FALSE	FALSE	189618	0.427338
2075-0	Chloride [Moles/volume] in Serum or Plasma	trend	unadjusted	5yr	Lab values and order rate	order_rate	metabolic	spearman_rho	0.0486979				6.51005e-100	TRUE	TRUE	189618	99.1864
2075-0	Chloride [Moles/volume] in Serum or Plasma	AHI≥15 vs <15	m1	1yr	Two-part combined		metabolic											0.665669	1.1689	2.48661e-65	TRUE	1.09504	1.64415e-29	TRUE
2075-0	Chloride [Moles/volume] in Serum or Plasma	AHI≥15 vs <15	m3	1yr	Two-part combined		metabolic											0.665669	1.04338	1.41545e-05	TRUE	1.02827	0.000547074	TRUE
2075-0	Chloride [Moles/volume] in Serum or Plasma	AHI≥15 vs <15	m4	1yr	Two-part combined		metabolic											0.665669	0.9069	4.82507e-21	TRUE	1.02996	0.000647921	TRUE
2075-0	Chloride [Moles/volume] in Serum or Plasma	AHI≥15 vs <15	unadjusted	1yr	Two-part combined		metabolic											0.665669	1.1689	2.42105e-65	TRUE	0.0225069	1.75699e-16	TRUE
2075-0	Chloride [Moles/volume] in Serum or Plasma	AHI≥5 vs <5	m1	1yr	Two-part combined		metabolic											0.665669	1.24922	1.23637e-110	TRUE	1.08426	1.28698e-19	TRUE
2075-0	Chloride [Moles/volume] in Serum or Plasma	AHI≥5 vs <5	m3	1yr	Two-part combined		metabolic											0.665669	1.0183	0.0916631	FALSE	0.974768	0.00429221	TRUE
2075-0	Chloride [Moles/volume] in Serum or Plasma	AHI≥5 vs <5	m4	1yr	Two-part combined		metabolic											0.665669	0.874555	6.96932e-32	TRUE	0.971621	0.00245675	TRUE
2075-0	Chloride [Moles/volume] in Serum or Plasma	AHI≥5 vs <5	unadjusted	1yr	Two-part combined		metabolic											0.665669	1.24922	8.66952e-111	TRUE	0.0320144	5.02205e-25	TRUE
2075-0	Chloride [Moles/volume] in Serum or Plasma	mild_vs_none	m1	1yr	Two-part combined		metabolic											0.665669	1.20081	1.27963e-54	TRUE	1.0371	0.000436662	TRUE
2075-0	Chloride [Moles/volume] in Serum or Plasma	mild_vs_none	m3	1yr	Two-part combined		metabolic											0.665669	0.993129	0.578151	FALSE	0.946364	8.60138e-08	TRUE
2075-0	Chloride [Moles/volume] in Serum or Plasma	mild_vs_none	m4	1yr	Two-part combined		metabolic											0.665669	0.896252	6.94849e-18	TRUE	0.947188	2.38345e-07	TRUE
2075-0	Chloride [Moles/volume] in Serum or Plasma	mild_vs_none	unadjusted	1yr	Two-part combined		metabolic											0.665669	1.20081	1.25902e-54	TRUE	0.0258504	8.47296e-13	TRUE
2075-0	Chloride [Moles/volume] in Serum or Plasma	moderate_vs_none	m1	1yr	Two-part combined		metabolic											0.665669	1.3363	3.36463e-106	TRUE	1.09788	4.05327e-16	TRUE
2075-0	Chloride [Moles/volume] in Serum or Plasma	moderate_vs_none	m3	1yr	Two-part combined		metabolic											0.665669	1.03042	0.0336738	TRUE	0.968013	0.00466255	TRUE
2075-0	Chloride [Moles/volume] in Serum or Plasma	moderate_vs_none	m4	1yr	Two-part combined		metabolic											0.665669	0.878415	1.01305e-18	TRUE	0.969333	0.00884673	TRUE
2075-0	Chloride [Moles/volume] in Serum or Plasma	moderate_vs_none	unadjusted	1yr	Two-part combined		metabolic											0.665669	1.33628	2.16186e-106	TRUE	0.0427794	4.74476e-27	TRUE
2075-0	Chloride [Moles/volume] in Serum or Plasma	omnibus	m1	1yr	Two-part combined		metabolic											0.665669	564.788	4.33022e-122	TRUE	144.454	4.13932e-31	TRUE
2075-0	Chloride [Moles/volume] in Serum or Plasma	omnibus	m3	1yr	Two-part combined		metabolic											0.665669	20.4753	0.000135279	TRUE	59.7888	6.52175e-13	TRUE
2075-0	Chloride [Moles/volume] in Serum or Plasma	omnibus	m4	1yr	Two-part combined		metabolic											0.665669	181.618	3.94432e-39	TRUE	59.2066	8.6842e-13	TRUE
2075-0	Chloride [Moles/volume] in Serum or Plasma	omnibus	unadjusted	1yr	Two-part combined		metabolic											0.665669	0.0504787	2.41711e-122	TRUE	0.000836759	2.76377e-27	TRUE
2075-0	Chloride [Moles/volume] in Serum or Plasma	severe_vs_none	m1	1yr	Two-part combined		metabolic											0.665669	1.24107	4.223e-64	TRUE	1.1348	2.10105e-27	TRUE
2075-0	Chloride [Moles/volume] in Serum or Plasma	severe_vs_none	m3	1yr	Two-part combined		metabolic											0.665669	1.04782	0.000710482	TRUE	1.02424	0.0405075	FALSE
2075-0	Chloride [Moles/volume] in Serum or Plasma	severe_vs_none	m4	1yr	Two-part combined		metabolic											0.665669	0.820436	1.12234e-39	TRUE	1.02642	0.0460155	FALSE
2075-0	Chloride [Moles/volume] in Serum or Plasma	severe_vs_none	unadjusted	1yr	Two-part combined		metabolic											0.665669	1.24106	3.91266e-64	TRUE	0.0302664	6.11743e-15	TRUE
2075-0	Chloride [Moles/volume] in Serum or Plasma	trend	m1	1yr	Two-part combined		metabolic											0.665669	1.081	3.35491e-81	TRUE	1.04464	1.55042e-32	TRUE
2075-0	Chloride [Moles/volume] in Serum or Plasma	trend	m3	1yr	Two-part combined		metabolic											0.665669	1.01767	6.45898e-05	TRUE	1.0107	0.00495446	TRUE
2075-0	Chloride [Moles/volume] in Serum or Plasma	trend	m4	1yr	Two-part combined		metabolic											0.665669	0.94054	1.17712e-37	TRUE	1.01164	0.00614299	TRUE
2075-0	Chloride [Moles/volume] in Serum or Plasma	trend	unadjusted	1yr	Two-part combined		metabolic											0.665669	0.0405189	2.72904e-81	TRUE	0.0239886	2.83052e-20	TRUE
2075-0	Chloride [Moles/volume] in Serum or Plasma	AHI≥15 vs <15	m1	5yr	Two-part combined		metabolic											0.853716	1.1317	5.05161e-24	TRUE	1.10912	1.13927e-55	TRUE
2075-0	Chloride [Moles/volume] in Serum or Plasma	AHI≥15 vs <15	m3	5yr	Two-part combined		metabolic											0.853716	1.008	0.545346	FALSE	1.03221	7.73429e-07	TRUE
2075-0	Chloride [Moles/volume] in Serum or Plasma	AHI≥15 vs <15	m4	5yr	Two-part combined		metabolic											0.853716	0.878446	3.20941e-20	TRUE	1.01244	0.0710139	FALSE
2075-0	Chloride [Moles/volume] in Serum or Plasma	AHI≥15 vs <15	unadjusted	5yr	Two-part combined		metabolic											0.853716	1.13169	5.15328e-24	TRUE	0.047133	6.64322e-70	TRUE
2075-0	Chloride [Moles/volume] in Serum or Plasma	AHI≥5 vs <5	m1	5yr	Two-part combined		metabolic											0.853716	1.24181	1.00797e-61	TRUE	1.1291	1.48888e-58	TRUE
2075-0	Chloride [Moles/volume] in Serum or Plasma	AHI≥5 vs <5	m3	5yr	Two-part combined		metabolic											0.853716	0.98513	0.292567	FALSE	0.992337	0.291915	FALSE
2075-0	Chloride [Moles/volume] in Serum or Plasma	AHI≥5 vs <5	m4	5yr	Two-part combined		metabolic											0.853716	0.85017	1.11541e-26	TRUE	0.968137	2.67119e-05	TRUE
2075-0	Chloride [Moles/volume] in Serum or Plasma	AHI≥5 vs <5	unadjusted	5yr	Two-part combined		metabolic											0.853716	1.24183	7.80435e-62	TRUE	0.0738772	3.9398e-135	TRUE
2075-0	Chloride [Moles/volume] in Serum or Plasma	mild_vs_none	m1	5yr	Two-part combined		metabolic											0.853716	1.22459	1.05123e-38	TRUE	1.08557	5.18107e-21	TRUE
2075-0	Chloride [Moles/volume] in Serum or Plasma	mild_vs_none	m3	5yr	Two-part combined		metabolic											0.853716	0.974221	0.113284	FALSE	0.966539	5.29581e-05	TRUE
2075-0	Chloride [Moles/volume] in Serum or Plasma	mild_vs_none	m4	5yr	Two-part combined		metabolic											0.853716	0.878865	2.47993e-14	TRUE	0.953194	2.14869e-08	TRUE
2075-0	Chloride [Moles/volume] in Serum or Plasma	mild_vs_none	unadjusted	5yr	Two-part combined		metabolic											0.853716	1.22458	9.74195e-39	TRUE	0.0643106	2.68833e-75	TRUE
2075-0	Chloride [Moles/volume] in Serum or Plasma	moderate_vs_none	m1	5yr	Two-part combined		metabolic											0.853716	1.38933	3.27627e-75	TRUE	1.15619	1.10095e-52	TRUE
2075-0	Chloride [Moles/volume] in Serum or Plasma	moderate_vs_none	m3	5yr	Two-part combined		metabolic											0.853716	1.02124	0.273173	FALSE	0.98774	0.182097	FALSE
2075-0	Chloride [Moles/volume] in Serum or Plasma	moderate_vs_none	m4	5yr	Two-part combined		metabolic											0.853716	0.870842	4.65958e-12	TRUE	0.966316	0.000347559	TRUE
2075-0	Chloride [Moles/volume] in Serum or Plasma	moderate_vs_none	unadjusted	5yr	Two-part combined		metabolic											0.853716	1.38928	1.4441e-75	TRUE	0.0935915	1.70172e-129	TRUE
2075-0	Chloride [Moles/volume] in Serum or Plasma	omnibus	m1	5yr	Two-part combined		metabolic											0.853716	370.473	5.50012e-80	TRUE	331.496	1.5136e-71	TRUE
2075-0	Chloride [Moles/volume] in Serum or Plasma	omnibus	m3	5yr	Two-part combined		metabolic											0.853716	9.08262	0.0282123	TRUE	65.2089	4.52563e-14	TRUE
2075-0	Chloride [Moles/volume] in Serum or Plasma	omnibus	m4	5yr	Two-part combined		metabolic											0.853716	183.551	1.50854e-39	TRUE	49.4043	1.06992e-10	TRUE
2075-0	Chloride [Moles/volume] in Serum or Plasma	omnibus	unadjusted	5yr	Two-part combined		metabolic											0.853716	0.0409181	2.73212e-80	TRUE	0.00355837	1.42547e-146	TRUE
2075-0	Chloride [Moles/volume] in Serum or Plasma	severe_vs_none	m1	5yr	Two-part combined		metabolic											0.853716	1.15009	5.65147e-17	TRUE	1.1634	9.14374e-56	TRUE
2075-0	Chloride [Moles/volume] in Serum or Plasma	severe_vs_none	m3	5yr	Two-part combined		metabolic											0.853716	0.972067	0.119193	FALSE	1.03714	9.0844e-05	TRUE
2075-0	Chloride [Moles/volume] in Serum or Plasma	severe_vs_none	m4	5yr	Two-part combined		metabolic											0.853716	0.763489	1.04526e-41	TRUE	1.00213	0.835528	FALSE
2075-0	Chloride [Moles/volume] in Serum or Plasma	severe_vs_none	unadjusted	5yr	Two-part combined		metabolic											0.853716	1.15007	5.85384e-17	TRUE	0.0685775	3.65831e-73	TRUE
2075-0	Chloride [Moles/volume] in Serum or Plasma	trend	m1	5yr	Two-part combined		metabolic											0.853716	1.06015	9.30929e-27	TRUE	1.05262	2.30155e-66	TRUE
2075-0	Chloride [Moles/volume] in Serum or Plasma	trend	m3	5yr	Two-part combined		metabolic											0.853716	0.995621	0.450339	FALSE	1.01393	3.8626e-06	TRUE
2075-0	Chloride [Moles/volume] in Serum or Plasma	trend	m4	5yr	Two-part combined		metabolic											0.853716	0.920975	4.83338e-38	TRUE	1.00294	0.373819	FALSE
2075-0	Chloride [Moles/volume] in Serum or Plasma	trend	unadjusted	5yr	Two-part combined		metabolic											0.853716	0.0227302	8.90355e-27	TRUE	0.0486979	6.51005e-100	TRUE
2085-9	Cholesterol in HDL [Mass/volume] in Serum or Plasma	AHI≥15 vs <15	m1	1yr	Lab order propensity		metabolic	OR	1.0701	0.00940893	1.05054	1.09001	6.00347e-13	TRUE	TRUE	222109	12.2216	0.702416
2085-9	Cholesterol in HDL [Mass/volume] in Serum or Plasma	AHI≥15 vs <15	m3	1yr	Lab order propensity		metabolic	OR	0.959295	0.00985218	0.940948	0.977998	2.46417e-05	TRUE	TRUE	222109	4.60833	0.702416
2085-9	Cholesterol in HDL [Mass/volume] in Serum or Plasma	AHI≥15 vs <15	m4	1yr	Lab order propensity		metabolic	OR	0.930481	0.0104025	0.911702	0.949647	4.31333e-12	TRUE	TRUE	222109	11.3652	0.702416
2085-9	Cholesterol in HDL [Mass/volume] in Serum or Plasma	AHI≥15 vs <15	unadjusted	1yr	Lab order propensity		metabolic	OR	1.07009				6.1893e-13	TRUE	TRUE	222109	12.2084	0.702416
2085-9	Cholesterol in HDL [Mass/volume] in Serum or Plasma	AHI≥5 vs <5	m1	1yr	Lab order propensity		metabolic	OR	1.17074	0.0102834	1.14738	1.19458	4.88594e-53	TRUE	TRUE	222109	52.3111	0.702416
2085-9	Cholesterol in HDL [Mass/volume] in Serum or Plasma	AHI≥5 vs <5	m3	1yr	Lab order propensity		metabolic	OR	1.00941	0.0108355	0.9882	1.03108	0.387327	FALSE	FALSE	222109	0.411923	0.702416
2085-9	Cholesterol in HDL [Mass/volume] in Serum or Plasma	AHI≥5 vs <5	m4	1yr	Lab order propensity		metabolic	OR	0.983169	0.0114061	0.961433	1.0054	0.136695	FALSE	FALSE	222109	0.864247	0.702416
2085-9	Cholesterol in HDL [Mass/volume] in Serum or Plasma	AHI≥5 vs <5	unadjusted	1yr	Lab order propensity		metabolic	OR	1.17075				4.6986e-53	TRUE	TRUE	222109	52.328	0.702416
2085-9	Cholesterol in HDL [Mass/volume] in Serum or Plasma	mild_vs_none	m1	1yr	Lab order propensity		metabolic	OR	1.17877	0.0121846	1.15095	1.20726	1.60288e-41	TRUE	TRUE	222109	40.7951	0.702416
2085-9	Cholesterol in HDL [Mass/volume] in Serum or Plasma	mild_vs_none	m3	1yr	Lab order propensity		metabolic	OR	1.04388	0.0125452	1.01853	1.06987	0.000618833	FALSE	TRUE	222109	3.20843	0.702416
2085-9	Cholesterol in HDL [Mass/volume] in Serum or Plasma	mild_vs_none	m4	1yr	Lab order propensity		metabolic	OR	1.02031	0.0127754	0.995079	1.04618	0.115522	FALSE	FALSE	222109	0.937334	0.702416
2085-9	Cholesterol in HDL [Mass/volume] in Serum or Plasma	mild_vs_none	unadjusted	1yr	Lab order propensity		metabolic	OR	1.17877				1.61446e-41	TRUE	TRUE	127658	40.792	0.702416
2085-9	Cholesterol in HDL [Mass/volume] in Serum or Plasma	moderate_vs_none	m1	1yr	Lab order propensity		metabolic	OR	1.23421	0.0136551	1.20161	1.26768	1.39595e-53	TRUE	TRUE	222109	52.8551	0.702416
2085-9	Cholesterol in HDL [Mass/volume] in Serum or Plasma	moderate_vs_none	m3	1yr	Lab order propensity		metabolic	OR	1.03195	0.0142227	1.00358	1.06112	0.0270314	FALSE	TRUE	222109	1.56813	0.702416
2085-9	Cholesterol in HDL [Mass/volume] in Serum or Plasma	moderate_vs_none	m4	1yr	Lab order propensity		metabolic	OR	0.995847	0.0147041	0.967557	1.02496	0.777158	FALSE	FALSE	222109	0.10949	0.702416
2085-9	Cholesterol in HDL [Mass/volume] in Serum or Plasma	moderate_vs_none	unadjusted	1yr	Lab order propensity		metabolic	OR	1.23419				1.30651e-53	TRUE	TRUE	105575	52.8839	0.702416
2085-9	Cholesterol in HDL [Mass/volume] in Serum or Plasma	omnibus	m1	1yr	Lab order propensity		metabolic	wald_chi2	292.227				4.7853e-63	TRUE	TRUE	222109	62.3201	0.702416
2085-9	Cholesterol in HDL [Mass/volume] in Serum or Plasma	omnibus	m3	1yr	Lab order propensity		metabolic	wald_chi2	72.304				1.37023e-15	TRUE	TRUE	222109	14.8632	0.702416
2085-9	Cholesterol in HDL [Mass/volume] in Serum or Plasma	omnibus	m4	1yr	Lab order propensity		metabolic	wald_chi2	111.632				4.88649e-24	TRUE	TRUE	222109	23.311	0.702416
2085-9	Cholesterol in HDL [Mass/volume] in Serum or Plasma	omnibus	unadjusted	1yr	Lab order propensity		metabolic	cramers_v	0.0362929				4.06128e-63	TRUE	TRUE	222109	62.3913	0.702416
2085-9	Cholesterol in HDL [Mass/volume] in Serum or Plasma	severe_vs_none	m1	1yr	Lab order propensity		metabolic	OR	1.10698	0.0131063	1.07891	1.13578	8.8499e-15	TRUE	TRUE	222109	14.0531	0.702416
2085-9	Cholesterol in HDL [Mass/volume] in Serum or Plasma	severe_vs_none	m3	1yr	Lab order propensity		metabolic	OR	0.938156	0.0138515	0.91303	0.963975	4.05056e-06	TRUE	TRUE	222109	5.39248	0.702416
2085-9	Cholesterol in HDL [Mass/volume] in Serum or Plasma	severe_vs_none	m4	1yr	Lab order propensity		metabolic	OR	0.888425	0.0149697	0.862738	0.914878	2.72349e-15	TRUE	TRUE	222109	14.5649	0.702416
2085-9	Cholesterol in HDL [Mass/volume] in Serum or Plasma	severe_vs_none	unadjusted	1yr	Lab order propensity		metabolic	OR	1.10697				9.22856e-15	TRUE	TRUE	110112	14.0349	0.702416
2085-9	Cholesterol in HDL [Mass/volume] in Serum or Plasma	trend	m1	1yr	Lab order propensity		metabolic	OR	1.03793	0.0042005	1.02942	1.04651	7.78448e-19	TRUE	TRUE	222109	18.1088	0.702416
2085-9	Cholesterol in HDL [Mass/volume] in Serum or Plasma	trend	m3	1yr	Lab order propensity		metabolic	OR	0.980275	0.00442865	0.971803	0.988821	6.84796e-06	TRUE	TRUE	222109	5.16444	0.702416
2085-9	Cholesterol in HDL [Mass/volume] in Serum or Plasma	trend	m4	1yr	Lab order propensity		metabolic	OR	0.962828	0.00479497	0.953822	0.971919	2.78836e-15	TRUE	TRUE	222109	14.5547	0.702416
2085-9	Cholesterol in HDL [Mass/volume] in Serum or Plasma	trend	unadjusted	1yr	Lab order propensity		metabolic	ca_z_r	0.0188087				7.70271e-19	TRUE	TRUE	222109	18.1134	0.702416
2085-9	Cholesterol in HDL [Mass/volume] in Serum or Plasma	AHI≥15 vs <15	m1	5yr	Lab order propensity		metabolic	OR	1.18378	0.0179271	1.14291	1.22612	4.90673e-21	TRUE	TRUE	222109	20.3092	0.937112
2085-9	Cholesterol in HDL [Mass/volume] in Serum or Plasma	AHI≥15 vs <15	m3	5yr	Lab order propensity		metabolic	OR	0.902105	0.019449	0.868364	0.937156	1.17604e-07	TRUE	TRUE	222109	6.92958	0.937112
2085-9	Cholesterol in HDL [Mass/volume] in Serum or Plasma	AHI≥15 vs <15	m4	5yr	Lab order propensity		metabolic	OR	0.814006	0.020808	0.781476	0.84789	4.60756e-23	TRUE	TRUE	222109	22.3365	0.937112
2085-9	Cholesterol in HDL [Mass/volume] in Serum or Plasma	AHI≥15 vs <15	unadjusted	5yr	Lab order propensity		metabolic	OR	1.18374				4.88607e-21	TRUE	TRUE	222109	20.311	0.937112
2085-9	Cholesterol in HDL [Mass/volume] in Serum or Plasma	AHI≥5 vs <5	m1	5yr	Lab order propensity		metabolic	OR	1.44445	0.0184635	1.39311	1.49768	2.92644e-88	TRUE	TRUE	222109	87.5337	0.937112
2085-9	Cholesterol in HDL [Mass/volume] in Serum or Plasma	AHI≥5 vs <5	m3	5yr	Lab order propensity		metabolic	OR	0.951563	0.0202683	0.914503	0.990125	0.0143007	FALSE	TRUE	222109	1.84464	0.937112
2085-9	Cholesterol in HDL [Mass/volume] in Serum or Plasma	AHI≥5 vs <5	m4	5yr	Lab order propensity		metabolic	OR	0.863292	0.0216468	0.827431	0.900706	1.1137e-11	TRUE	TRUE	222109	10.9532	0.937112
2085-9	Cholesterol in HDL [Mass/volume] in Serum or Plasma	AHI≥5 vs <5	unadjusted	5yr	Lab order propensity		metabolic	OR	1.44451				5.3924e-89	TRUE	TRUE	222109	88.2682	0.937112
2085-9	Cholesterol in HDL [Mass/volume] in Serum or Plasma	mild_vs_none	m1	5yr	Lab order propensity		metabolic	OR	1.47058	0.0225575	1.40698	1.53706	1.57412e-65	TRUE	TRUE	222109	64.803	0.937112
2085-9	Cholesterol in HDL [Mass/volume] in Serum or Plasma	mild_vs_none	m3	5yr	Lab order propensity		metabolic	OR	1.0081	0.0238826	0.962003	1.05641	0.735405	FALSE	FALSE	222109	0.133474	0.937112
2085-9	Cholesterol in HDL [Mass/volume] in Serum or Plasma	mild_vs_none	m4	5yr	Lab order propensity		metabolic	OR	0.933844	0.0245013	0.890059	0.979783	0.00521344	FALSE	TRUE	222109	2.28288	0.937112
2085-9	Cholesterol in HDL [Mass/volume] in Serum or Plasma	mild_vs_none	unadjusted	5yr	Lab order propensity		metabolic	OR	1.47053				4.33283e-66	TRUE	TRUE	127658	65.3632	0.937112
2085-9	Cholesterol in HDL [Mass/volume] in Serum or Plasma	moderate_vs_none	m1	5yr	Lab order propensity		metabolic	OR	1.65568	0.0263764	1.57226	1.74352	1.85917e-81	TRUE	TRUE	222109	80.7307	0.937112
2085-9	Cholesterol in HDL [Mass/volume] in Serum or Plasma	moderate_vs_none	m3	5yr	Lab order propensity		metabolic	OR	0.964512	0.0282889	0.91249	1.0195	0.201507	FALSE	FALSE	222109	0.69571	0.937112
2085-9	Cholesterol in HDL [Mass/volume] in Serum or Plasma	moderate_vs_none	m4	5yr	Lab order propensity		metabolic	OR	0.856396	0.0294731	0.808327	0.907323	1.44214e-07	TRUE	TRUE	222109	6.84099	0.937112
2085-9	Cholesterol in HDL [Mass/volume] in Serum or Plasma	moderate_vs_none	unadjusted	5yr	Lab order propensity		metabolic	OR	1.65548				9.12353e-83	TRUE	TRUE	105575	82.0398	0.937112
2085-9	Cholesterol in HDL [Mass/volume] in Serum or Plasma	omnibus	m1	5yr	Lab order propensity		metabolic	wald_chi2	479.183				1.54848e-103	TRUE	TRUE	222109	102.81	0.937112
2085-9	Cholesterol in HDL [Mass/volume] in Serum or Plasma	omnibus	m3	5yr	Lab order propensity		metabolic	wald_chi2	43.2737				2.15277e-09	TRUE	TRUE	222109	8.667	0.937112
2085-9	Cholesterol in HDL [Mass/volume] in Serum or Plasma	omnibus	m4	5yr	Lab order propensity		metabolic	wald_chi2	138.82				6.78919e-30	TRUE	TRUE	222109	29.1682	0.937112
2085-9	Cholesterol in HDL [Mass/volume] in Serum or Plasma	omnibus	unadjusted	5yr	Lab order propensity		metabolic	cramers_v	0.0467187				9.46349e-105	TRUE	TRUE	222109	104.024	0.937112
2085-9	Cholesterol in HDL [Mass/volume] in Serum or Plasma	severe_vs_none	m1	5yr	Lab order propensity		metabolic	OR	1.2649	0.0237008	1.20748	1.32504	3.58372e-23	TRUE	TRUE	222109	22.4457	0.937112
2085-9	Cholesterol in HDL [Mass/volume] in Serum or Plasma	severe_vs_none	m3	5yr	Lab order propensity		metabolic	OR	0.862249	0.0260463	0.819336	0.90741	1.26827e-08	TRUE	TRUE	222109	7.89679	0.937112
2085-9	Cholesterol in HDL [Mass/volume] in Serum or Plasma	severe_vs_none	m4	5yr	Lab order propensity		metabolic	OR	0.723441	0.0286297	0.683965	0.765196	1.20186e-29	TRUE	TRUE	222109	28.9201	0.937112
2085-9	Cholesterol in HDL [Mass/volume] in Serum or Plasma	severe_vs_none	unadjusted	5yr	Lab order propensity		metabolic	OR	1.26483				3.35082e-23	TRUE	TRUE	110112	22.4748	0.937112
2085-9	Cholesterol in HDL [Mass/volume] in Serum or Plasma	trend	m1	5yr	Lab order propensity		metabolic	OR	1.09871	0.00799476	1.08163	1.11606	5.2539e-32	TRUE	TRUE	222109	31.2795	0.937112
2085-9	Cholesterol in HDL [Mass/volume] in Serum or Plasma	trend	m3	5yr	Lab order propensity		metabolic	OR	0.953161	0.00842909	0.937543	0.969038	1.26139e-08	TRUE	TRUE	222109	7.89915	0.937112
2085-9	Cholesterol in HDL [Mass/volume] in Serum or Plasma	trend	m4	5yr	Lab order propensity		metabolic	OR	0.899581	0.00927225	0.88338	0.916078	3.59066e-30	TRUE	TRUE	222109	29.4448	0.937112
2085-9	Cholesterol in HDL [Mass/volume] in Serum or Plasma	trend	unadjusted	5yr	Lab order propensity		metabolic	ca_z_r	0.0250127				4.49629e-32	TRUE	TRUE	222109	31.3471	0.937112
2085-9	Cholesterol in HDL [Mass/volume] in Serum or Plasma	AHI≥15 vs <15	m1	1yr	Lab values and order rate	mean	metabolic	beta	-0.328282	0.00504294	-0.338166	-0.318398	0	TRUE	TRUE	156013
2085-9	Cholesterol in HDL [Mass/volume] in Serum or Plasma	AHI≥15 vs <15	m3	1yr	Lab values and order rate	mean	metabolic	beta	-0.228632	0.00475463	-0.237951	-0.219313	0	TRUE	TRUE	156013
2085-9	Cholesterol in HDL [Mass/volume] in Serum or Plasma	AHI≥15 vs <15	m4	1yr	Lab values and order rate	mean	metabolic	beta	-0.0853676	0.00487924	-0.0949308	-0.0758044	1.78467e-68	TRUE	TRUE	156013	67.7484
2085-9	Cholesterol in HDL [Mass/volume] in Serum or Plasma	AHI≥15 vs <15	unadjusted	1yr	Lab values and order rate	mean	metabolic	rank_biserial	-0.191507				0	TRUE	TRUE	156013
2085-9	Cholesterol in HDL [Mass/volume] in Serum or Plasma	AHI≥5 vs <5	m1	1yr	Lab values and order rate	mean	metabolic	beta	-0.322638	0.00568579	-0.333782	-0.311494	0	TRUE	TRUE	156013
2085-9	Cholesterol in HDL [Mass/volume] in Serum or Plasma	AHI≥5 vs <5	m3	1yr	Lab values and order rate	mean	metabolic	beta	-0.258826	0.00535815	-0.269328	-0.248324	0	TRUE	TRUE	156013
2085-9	Cholesterol in HDL [Mass/volume] in Serum or Plasma	AHI≥5 vs <5	m4	1yr	Lab values and order rate	mean	metabolic	beta	-0.105548	0.00546925	-0.116268	-0.0948288	6.90685e-83	TRUE	TRUE	156013	82.1607
2085-9	Cholesterol in HDL [Mass/volume] in Serum or Plasma	AHI≥5 vs <5	unadjusted	1yr	Lab values and order rate	mean	metabolic	rank_biserial	-0.188395				0	TRUE	TRUE	156013
2085-9	Cholesterol in HDL [Mass/volume] in Serum or Plasma	mild_vs_none	m1	1yr	Lab values and order rate	mean	metabolic	beta	-0.179334	0.00659788	-0.192266	-0.166403	2.63979e-162	TRUE	TRUE	156013	161.578
2085-9	Cholesterol in HDL [Mass/volume] in Serum or Plasma	mild_vs_none	m3	1yr	Lab values and order rate	mean	metabolic	beta	-0.174171	0.00614074	-0.186206	-0.162135	1.62483e-176	TRUE	TRUE	156013	175.789
2085-9	Cholesterol in HDL [Mass/volume] in Serum or Plasma	mild_vs_none	m4	1yr	Lab values and order rate	mean	metabolic	beta	-0.0794487	0.00609196	-0.0913888	-0.0675086	7.43909e-39	TRUE	TRUE	156013	38.1285
2085-9	Cholesterol in HDL [Mass/volume] in Serum or Plasma	mild_vs_none	unadjusted	1yr	Lab values and order rate	mean	metabolic	rank_biserial	-0.105977				5.03701e-164	TRUE	TRUE	88902	163.298
2085-9	Cholesterol in HDL [Mass/volume] in Serum or Plasma	moderate_vs_none	m1	1yr	Lab values and order rate	mean	metabolic	beta	-0.303084	0.00728232	-0.317357	-0.288811	0	TRUE	TRUE	156013
2085-9	Cholesterol in HDL [Mass/volume] in Serum or Plasma	moderate_vs_none	m3	1yr	Lab values and order rate	mean	metabolic	beta	-0.266054	0.00685063	-0.279481	-0.252627	0	TRUE	TRUE	156013
2085-9	Cholesterol in HDL [Mass/volume] in Serum or Plasma	moderate_vs_none	m4	1yr	Lab values and order rate	mean	metabolic	beta	-0.117096	0.00690115	-0.130623	-0.10357	1.62818e-64	TRUE	TRUE	156013	63.7883
2085-9	Cholesterol in HDL [Mass/volume] in Serum or Plasma	moderate_vs_none	unadjusted	1yr	Lab values and order rate	mean	metabolic	rank_biserial	-0.178211				0	TRUE	TRUE	73577
2085-9	Cholesterol in HDL [Mass/volume] in Serum or Plasma	omnibus	m1	1yr	Lab values and order rate	mean	metabolic	wald_F	1996.58				0	TRUE	TRUE	156013
2085-9	Cholesterol in HDL [Mass/volume] in Serum or Plasma	omnibus	m3	1yr	Lab values and order rate	mean	metabolic	wald_F	1140.39				0	TRUE	TRUE	156013
2085-9	Cholesterol in HDL [Mass/volume] in Serum or Plasma	omnibus	m4	1yr	Lab values and order rate	mean	metabolic	wald_F	166.155				1.52377e-107	TRUE	TRUE	156013	106.817
2085-9	Cholesterol in HDL [Mass/volume] in Serum or Plasma	omnibus	unadjusted	1yr	Lab values and order rate	mean	metabolic	epsilon2	0.0377379				0	TRUE	TRUE	156013
2085-9	Cholesterol in HDL [Mass/volume] in Serum or Plasma	severe_vs_none	m1	1yr	Lab values and order rate	mean	metabolic	beta	-0.538685	0.00715369	-0.552706	-0.524664	0	TRUE	TRUE	156013
2085-9	Cholesterol in HDL [Mass/volume] in Serum or Plasma	severe_vs_none	m3	1yr	Lab values and order rate	mean	metabolic	beta	-0.385202	0.00680359	-0.398537	-0.371867	0	TRUE	TRUE	156013
2085-9	Cholesterol in HDL [Mass/volume] in Serum or Plasma	severe_vs_none	m4	1yr	Lab values and order rate	mean	metabolic	beta	-0.151747	0.00715733	-0.165775	-0.137718	1.27811e-99	TRUE	TRUE	156013	98.8934
2085-9	Cholesterol in HDL [Mass/volume] in Serum or Plasma	severe_vs_none	unadjusted	1yr	Lab values and order rate	mean	metabolic	rank_biserial	-0.311653				0	TRUE	TRUE	75748
2085-9	Cholesterol in HDL [Mass/volume] in Serum or Plasma	trend	m1	1yr	Lab values and order rate	mean	metabolic	beta	-0.173685	0.00225927	-0.178113	-0.169257	0	TRUE	TRUE	156013
2085-9	Cholesterol in HDL [Mass/volume] in Serum or Plasma	trend	m3	1yr	Lab values and order rate	mean	metabolic	beta	-0.124643	0.00215498	-0.128867	-0.120419	0	TRUE	TRUE	156013
2085-9	Cholesterol in HDL [Mass/volume] in Serum or Plasma	trend	m4	1yr	Lab values and order rate	mean	metabolic	beta	-0.049106	0.00227264	-0.0535604	-0.0446517	2.16688e-103	TRUE	TRUE	156013	102.664
2085-9	Cholesterol in HDL [Mass/volume] in Serum or Plasma	trend	unadjusted	1yr	Lab values and order rate	mean	metabolic	spearman_rho	-0.191873				0	TRUE	TRUE	156013
2085-9	Cholesterol in HDL [Mass/volume] in Serum or Plasma	AHI≥15 vs <15	m1	1yr	Lab values and order rate	median	metabolic	beta	-0.32823	0.00504277	-0.338114	-0.318346	0	TRUE	TRUE	156013
2085-9	Cholesterol in HDL [Mass/volume] in Serum or Plasma	AHI≥15 vs <15	m3	1yr	Lab values and order rate	median	metabolic	beta	-0.228648	0.00475483	-0.237967	-0.219328	0	TRUE	TRUE	156013
2085-9	Cholesterol in HDL [Mass/volume] in Serum or Plasma	AHI≥15 vs <15	m4	1yr	Lab values and order rate	median	metabolic	beta	-0.0854061	0.0048795	-0.0949698	-0.0758423	1.57999e-68	TRUE	TRUE	156013	67.8013
2085-9	Cholesterol in HDL [Mass/volume] in Serum or Plasma	AHI≥15 vs <15	unadjusted	1yr	Lab values and order rate	median	metabolic	rank_biserial	-0.191507				0	TRUE	TRUE	156013
2085-9	Cholesterol in HDL [Mass/volume] in Serum or Plasma	AHI≥5 vs <5	m1	1yr	Lab values and order rate	median	metabolic	beta	-0.322435	0.00568565	-0.333578	-0.311291	0	TRUE	TRUE	156013
2085-9	Cholesterol in HDL [Mass/volume] in Serum or Plasma	AHI≥5 vs <5	m3	1yr	Lab values and order rate	median	metabolic	beta	-0.258669	0.00535843	-0.269172	-0.248167	0	TRUE	TRUE	156013
2085-9	Cholesterol in HDL [Mass/volume] in Serum or Plasma	AHI≥5 vs <5	m4	1yr	Lab values and order rate	median	metabolic	beta	-0.105398	0.00546956	-0.116119	-0.0946781	1.1981e-82	TRUE	TRUE	156013	81.9215
2085-9	Cholesterol in HDL [Mass/volume] in Serum or Plasma	AHI≥5 vs <5	unadjusted	1yr	Lab values and order rate	median	metabolic	rank_biserial	-0.188289				0	TRUE	TRUE	156013
2085-9	Cholesterol in HDL [Mass/volume] in Serum or Plasma	mild_vs_none	m1	1yr	Lab values and order rate	median	metabolic	beta	-0.179098	0.00659771	-0.192029	-0.166167	6.8295e-162	TRUE	TRUE	156013	161.166
2085-9	Cholesterol in HDL [Mass/volume] in Serum or Plasma	mild_vs_none	m3	1yr	Lab values and order rate	median	metabolic	beta	-0.173951	0.00614104	-0.185988	-0.161915	4.62972e-176	TRUE	TRUE	156013	175.334
2085-9	Cholesterol in HDL [Mass/volume] in Serum or Plasma	mild_vs_none	m4	1yr	Lab values and order rate	median	metabolic	beta	-0.0792378	0.0060923	-0.0911786	-0.0672971	1.18133e-38	TRUE	TRUE	156013	37.9276
2085-9	Cholesterol in HDL [Mass/volume] in Serum or Plasma	mild_vs_none	unadjusted	1yr	Lab values and order rate	median	metabolic	rank_biserial	-0.105828				1.42263e-163	TRUE	TRUE	88902	162.847
2085-9	Cholesterol in HDL [Mass/volume] in Serum or Plasma	moderate_vs_none	m1	1yr	Lab values and order rate	median	metabolic	beta	-0.302961	0.00728213	-0.317234	-0.288688	0	TRUE	TRUE	156013
2085-9	Cholesterol in HDL [Mass/volume] in Serum or Plasma	moderate_vs_none	m3	1yr	Lab values and order rate	median	metabolic	beta	-0.265972	0.00685098	-0.2794	-0.252544	0	TRUE	TRUE	156013
2085-9	Cholesterol in HDL [Mass/volume] in Serum or Plasma	moderate_vs_none	m4	1yr	Lab values and order rate	median	metabolic	beta	-0.117028	0.00690154	-0.130555	-0.103501	1.95962e-64	TRUE	TRUE	156013	63.7078
2085-9	Cholesterol in HDL [Mass/volume] in Serum or Plasma	moderate_vs_none	unadjusted	1yr	Lab values and order rate	median	metabolic	rank_biserial	-0.178233				0	TRUE	TRUE	73577
2085-9	Cholesterol in HDL [Mass/volume] in Serum or Plasma	omnibus	m1	1yr	Lab values and order rate	median	metabolic	wald_F	1995.29				0	TRUE	TRUE	156013
2085-9	Cholesterol in HDL [Mass/volume] in Serum or Plasma	omnibus	m3	1yr	Lab values and order rate	median	metabolic	wald_F	1139.63				0	TRUE	TRUE	156013
2085-9	Cholesterol in HDL [Mass/volume] in Serum or Plasma	omnibus	m4	1yr	Lab values and order rate	median	metabolic	wald_F	165.911				2.19333e-107	TRUE	TRUE	156013	106.659
2085-9	Cholesterol in HDL [Mass/volume] in Serum or Plasma	omnibus	unadjusted	1yr	Lab values and order rate	median	metabolic	epsilon2	0.0377087				0	TRUE	TRUE	156013
2085-9	Cholesterol in HDL [Mass/volume] in Serum or Plasma	severe_vs_none	m1	1yr	Lab values and order rate	median	metabolic	beta	-0.538453	0.00715351	-0.552474	-0.524432	0	TRUE	TRUE	156013
2085-9	Cholesterol in HDL [Mass/volume] in Serum or Plasma	severe_vs_none	m3	1yr	Lab values and order rate	median	metabolic	beta	-0.385069	0.00680393	-0.398405	-0.371734	0	TRUE	TRUE	156013
2085-9	Cholesterol in HDL [Mass/volume] in Serum or Plasma	severe_vs_none	m4	1yr	Lab values and order rate	median	metabolic	beta	-0.151634	0.00715774	-0.165663	-0.137605	1.82845e-99	TRUE	TRUE	156013	98.7379
2085-9	Cholesterol in HDL [Mass/volume] in Serum or Plasma	severe_vs_none	unadjusted	1yr	Lab values and order rate	median	metabolic	rank_biserial	-0.311489				0	TRUE	TRUE	75748
2085-9	Cholesterol in HDL [Mass/volume] in Serum or Plasma	trend	m1	1yr	Lab values and order rate	median	metabolic	beta	-0.173627	0.00225921	-0.178055	-0.169199	0	TRUE	TRUE	156013
2085-9	Cholesterol in HDL [Mass/volume] in Serum or Plasma	trend	m3	1yr	Lab values and order rate	median	metabolic	beta	-0.124617	0.00215508	-0.128841	-0.120393	0	TRUE	TRUE	156013
2085-9	Cholesterol in HDL [Mass/volume] in Serum or Plasma	trend	m4	1yr	Lab values and order rate	median	metabolic	beta	-0.0490884	0.00227276	-0.0535429	-0.0446338	2.62977e-103	TRUE	TRUE	156013	102.58
2085-9	Cholesterol in HDL [Mass/volume] in Serum or Plasma	trend	unadjusted	1yr	Lab values and order rate	median	metabolic	spearman_rho	-0.191812				0	TRUE	TRUE	156013
2085-9	Cholesterol in HDL [Mass/volume] in Serum or Plasma	AHI≥15 vs <15	m1	1yr	Lab values and order rate	order_rate	metabolic	IRR	1.00298	0.00223059	0.998609	1.00738	0.181596	FALSE	FALSE	156013	0.740894
2085-9	Cholesterol in HDL [Mass/volume] in Serum or Plasma	AHI≥15 vs <15	m3	1yr	Lab values and order rate	order_rate	metabolic	IRR	0.990594	0.00226944	0.986198	0.99501	3.1236e-05	TRUE	TRUE	156013	4.50535
2085-9	Cholesterol in HDL [Mass/volume] in Serum or Plasma	AHI≥15 vs <15	m4	1yr	Lab values and order rate	order_rate	metabolic	IRR	0.993502	0.0024135	0.988813	0.998212	0.0069059	FALSE	TRUE	156013	2.16078
2085-9	Cholesterol in HDL [Mass/volume] in Serum or Plasma	AHI≥15 vs <15	unadjusted	1yr	Lab values and order rate	order_rate	metabolic	rank_biserial	0.00412252				0.0449985	FALSE	FALSE	156013	1.3468
2085-9	Cholesterol in HDL [Mass/volume] in Serum or Plasma	AHI≥5 vs <5	m1	1yr	Lab values and order rate	order_rate	metabolic	IRR	1.01492	0.00252575	1.00991	1.01995	4.56095e-09	TRUE	TRUE	156013	8.34094
2085-9	Cholesterol in HDL [Mass/volume] in Serum or Plasma	AHI≥5 vs <5	m3	1yr	Lab values and order rate	order_rate	metabolic	IRR	0.992932	0.00258319	0.987917	0.997972	0.00603469	FALSE	TRUE	156013	2.21934
2085-9	Cholesterol in HDL [Mass/volume] in Serum or Plasma	AHI≥5 vs <5	m4	1yr	Lab values and order rate	order_rate	metabolic	IRR	0.996433	0.00274857	0.99108	1.00182	0.19357	FALSE	FALSE	156013	0.713162
2085-9	Cholesterol in HDL [Mass/volume] in Serum or Plasma	AHI≥5 vs <5	unadjusted	1yr	Lab values and order rate	order_rate	metabolic	rank_biserial	0.0170323				1.71434e-13	TRUE	TRUE	156013	12.7659
2085-9	Cholesterol in HDL [Mass/volume] in Serum or Plasma	mild_vs_none	m1	1yr	Lab values and order rate	order_rate	metabolic	IRR	1.01803	0.0029662	1.01212	1.02396	1.7146e-09	TRUE	TRUE	156013	8.76584
2085-9	Cholesterol in HDL [Mass/volume] in Serum or Plasma	mild_vs_none	m3	1yr	Lab values and order rate	order_rate	metabolic	IRR	0.997565	0.00297893	0.991758	1.00341	0.413166	FALSE	FALSE	156013	0.383875
2085-9	Cholesterol in HDL [Mass/volume] in Serum or Plasma	mild_vs_none	m4	1yr	Lab values and order rate	order_rate	metabolic	IRR	0.999134	0.00304852	0.993182	1.00512	0.776284	FALSE	FALSE	156013	0.109979
2085-9	Cholesterol in HDL [Mass/volume] in Serum or Plasma	mild_vs_none	unadjusted	1yr	Lab values and order rate	order_rate	metabolic	rank_biserial	0.0200419				1.05987e-13	TRUE	TRUE	88902	12.9747
2085-9	Cholesterol in HDL [Mass/volume] in Serum or Plasma	moderate_vs_none	m1	1yr	Lab values and order rate	order_rate	metabolic	IRR	1.02818	0.0032731	1.0216	1.0348	2.0589e-17	TRUE	TRUE	156013	16.6864
2085-9	Cholesterol in HDL [Mass/volume] in Serum or Plasma	moderate_vs_none	m3	1yr	Lab values and order rate	order_rate	metabolic	IRR	0.99964	0.00331444	0.993167	1.00615	0.913389	FALSE	FALSE	156013	0.0393441
2085-9	Cholesterol in HDL [Mass/volume] in Serum or Plasma	moderate_vs_none	m4	1yr	Lab values and order rate	order_rate	metabolic	IRR	1.00212	0.00344957	0.995365	1.00892	0.53977	FALSE	FALSE	156013	0.267791
2085-9	Cholesterol in HDL [Mass/volume] in Serum or Plasma	moderate_vs_none	unadjusted	1yr	Lab values and order rate	order_rate	metabolic	rank_biserial	0.0298239				1.90162e-23	TRUE	TRUE	73577	22.7209
2085-9	Cholesterol in HDL [Mass/volume] in Serum or Plasma	omnibus	m1	1yr	Lab values and order rate	order_rate	metabolic	wald_chi2	115.834				6.08825e-25	TRUE	TRUE	156013	24.2155
2085-9	Cholesterol in HDL [Mass/volume] in Serum or Plasma	omnibus	m3	1yr	Lab values and order rate	order_rate	metabolic	wald_chi2	59.2412				8.53771e-13	TRUE	TRUE	156013	12.0687
2085-9	Cholesterol in HDL [Mass/volume] in Serum or Plasma	omnibus	m4	1yr	Lab values and order rate	order_rate	metabolic	wald_chi2	41.645				4.77205e-09	TRUE	TRUE	156013	8.32129
2085-9	Cholesterol in HDL [Mass/volume] in Serum or Plasma	omnibus	unadjusted	1yr	Lab values and order rate	order_rate	metabolic	epsilon2	0.000914905				2.19303e-31	TRUE	TRUE	156013	30.659
2085-9	Cholesterol in HDL [Mass/volume] in Serum or Plasma	severe_vs_none	m1	1yr	Lab values and order rate	order_rate	metabolic	IRR	0.998198	0.00314538	0.992063	1.00437	0.566296	FALSE	FALSE	156013	0.246957
2085-9	Cholesterol in HDL [Mass/volume] in Serum or Plasma	severe_vs_none	m3	1yr	Lab values and order rate	order_rate	metabolic	IRR	0.979031	0.00322994	0.972853	0.985249	5.3437e-11	TRUE	TRUE	156013	10.2722
2085-9	Cholesterol in HDL [Mass/volume] in Serum or Plasma	severe_vs_none	m4	1yr	Lab values and order rate	order_rate	metabolic	IRR	0.982848	0.00353731	0.976057	0.989685	1.00284e-06	TRUE	TRUE	156013	5.99877
2085-9	Cholesterol in HDL [Mass/volume] in Serum or Plasma	severe_vs_none	unadjusted	1yr	Lab values and order rate	order_rate	metabolic	rank_biserial	0.000890112				0.755915	FALSE	FALSE	75748	0.121527
2085-9	Cholesterol in HDL [Mass/volume] in Serum or Plasma	trend	m1	1yr	Lab values and order rate	order_rate	metabolic	IRR	1.00065	0.000987142	0.998716	1.00259	0.510539	FALSE	FALSE	156013	0.291971
2085-9	Cholesterol in HDL [Mass/volume] in Serum or Plasma	trend	m3	1yr	Lab values and order rate	order_rate	metabolic	IRR	0.99393	0.00102145	0.991942	0.995922	2.51125e-09	TRUE	TRUE	156013	8.60011
2085-9	Cholesterol in HDL [Mass/volume] in Serum or Plasma	trend	m4	1yr	Lab values and order rate	order_rate	metabolic	IRR	0.995195	0.0011208	0.993011	0.997384	1.72721e-05	TRUE	TRUE	156013	4.76266
2085-9	Cholesterol in HDL [Mass/volume] in Serum or Plasma	trend	unadjusted	1yr	Lab values and order rate	order_rate	metabolic	spearman_rho	0.00575137				0.0231045	FALSE	TRUE	156013	1.6363
2085-9	Cholesterol in HDL [Mass/volume] in Serum or Plasma	AHI≥15 vs <15	m1	5yr	Lab values and order rate	mean	metabolic	beta	-0.330999	0.00436994	-0.339564	-0.322434	0	TRUE	TRUE	208141
2085-9	Cholesterol in HDL [Mass/volume] in Serum or Plasma	AHI≥15 vs <15	m3	5yr	Lab values and order rate	mean	metabolic	beta	-0.224077	0.00410906	-0.232131	-0.216023	0	TRUE	TRUE	208141
2085-9	Cholesterol in HDL [Mass/volume] in Serum or Plasma	AHI≥15 vs <15	m4	5yr	Lab values and order rate	mean	metabolic	beta	-0.0757416	0.00420414	-0.0839816	-0.0675016	1.65836e-72	TRUE	TRUE	208141	71.7803
2085-9	Cholesterol in HDL [Mass/volume] in Serum or Plasma	AHI≥15 vs <15	unadjusted	5yr	Lab values and order rate	mean	metabolic	rank_biserial	-0.193129				0	TRUE	TRUE	208141
2085-9	Cholesterol in HDL [Mass/volume] in Serum or Plasma	AHI≥5 vs <5	m1	5yr	Lab values and order rate	mean	metabolic	beta	-0.326146	0.00489622	-0.335743	-0.31655	0	TRUE	TRUE	208141
2085-9	Cholesterol in HDL [Mass/volume] in Serum or Plasma	AHI≥5 vs <5	m3	5yr	Lab values and order rate	mean	metabolic	beta	-0.256173	0.0046049	-0.265198	-0.247147	0	TRUE	TRUE	208141
2085-9	Cholesterol in HDL [Mass/volume] in Serum or Plasma	AHI≥5 vs <5	m4	5yr	Lab values and order rate	mean	metabolic	beta	-0.0972803	0.00469164	-0.106476	-0.0880848	2.10114e-95	TRUE	TRUE	208141	94.6775
2085-9	Cholesterol in HDL [Mass/volume] in Serum or Plasma	AHI≥5 vs <5	unadjusted	5yr	Lab values and order rate	mean	metabolic	rank_biserial	-0.190728				0	TRUE	TRUE	208141
2085-9	Cholesterol in HDL [Mass/volume] in Serum or Plasma	mild_vs_none	m1	5yr	Lab values and order rate	mean	metabolic	beta	-0.182714	0.0056969	-0.19388	-0.171548	3.79716e-225	TRUE	TRUE	208141	224.421
2085-9	Cholesterol in HDL [Mass/volume] in Serum or Plasma	mild_vs_none	m3	5yr	Lab values and order rate	mean	metabolic	beta	-0.174788	0.00528378	-0.185144	-0.164432	2.41739e-239	TRUE	TRUE	208141	238.617
2085-9	Cholesterol in HDL [Mass/volume] in Serum or Plasma	mild_vs_none	m4	5yr	Lab values and order rate	mean	metabolic	beta	-0.0750799	0.00523107	-0.0853326	-0.0648271	1.07901e-46	TRUE	TRUE	208141	45.967
2085-9	Cholesterol in HDL [Mass/volume] in Serum or Plasma	mild_vs_none	unadjusted	5yr	Lab values and order rate	mean	metabolic	rank_biserial	-0.108343				4.04328e-229	TRUE	TRUE	119097	228.393
2085-9	Cholesterol in HDL [Mass/volume] in Serum or Plasma	moderate_vs_none	m1	5yr	Lab values and order rate	mean	metabolic	beta	-0.307282	0.00630722	-0.319644	-0.29492	0	TRUE	TRUE	208141
2085-9	Cholesterol in HDL [Mass/volume] in Serum or Plasma	moderate_vs_none	m3	5yr	Lab values and order rate	mean	metabolic	beta	-0.263986	0.00591565	-0.275581	-0.252392	0	TRUE	TRUE	208141
2085-9	Cholesterol in HDL [Mass/volume] in Serum or Plasma	moderate_vs_none	m4	5yr	Lab values and order rate	mean	metabolic	beta	-0.108002	0.00594578	-0.119655	-0.0963483	1.12514e-73	TRUE	TRUE	208141	72.9488
2085-9	Cholesterol in HDL [Mass/volume] in Serum or Plasma	moderate_vs_none	unadjusted	5yr	Lab values and order rate	mean	metabolic	rank_biserial	-0.180485				0	TRUE	TRUE	98508
2085-9	Cholesterol in HDL [Mass/volume] in Serum or Plasma	omnibus	m1	5yr	Lab values and order rate	mean	metabolic	wald_F	2691.54				0	TRUE	TRUE	208141
2085-9	Cholesterol in HDL [Mass/volume] in Serum or Plasma	omnibus	m3	5yr	Lab values and order rate	mean	metabolic	wald_F	1478.01				0	TRUE	TRUE	208141
2085-9	Cholesterol in HDL [Mass/volume] in Serum or Plasma	omnibus	m4	5yr	Lab values and order rate	mean	metabolic	wald_F	182.841				2.08053e-118	TRUE	TRUE	208141	117.682
2085-9	Cholesterol in HDL [Mass/volume] in Serum or Plasma	omnibus	unadjusted	5yr	Lab values and order rate	mean	metabolic	epsilon2	0.038227				0	TRUE	TRUE	208141
2085-9	Cholesterol in HDL [Mass/volume] in Serum or Plasma	severe_vs_none	m1	5yr	Lab values and order rate	mean	metabolic	beta	-0.539582	0.00616686	-0.551669	-0.527496	0	TRUE	TRUE	208141
2085-9	Cholesterol in HDL [Mass/volume] in Serum or Plasma	severe_vs_none	m3	5yr	Lab values and order rate	mean	metabolic	beta	-0.376859	0.00585376	-0.388332	-0.365386	0	TRUE	TRUE	208141
2085-9	Cholesterol in HDL [Mass/volume] in Serum or Plasma	severe_vs_none	m4	5yr	Lab values and order rate	mean	metabolic	beta	-0.135193	0.0061385	-0.147225	-0.123162	2.25947e-107	TRUE	TRUE	208141	106.646
2085-9	Cholesterol in HDL [Mass/volume] in Serum or Plasma	severe_vs_none	unadjusted	5yr	Lab values and order rate	mean	metabolic	rank_biserial	-0.312777				0	TRUE	TRUE	102108
2085-9	Cholesterol in HDL [Mass/volume] in Serum or Plasma	trend	m1	5yr	Lab values and order rate	mean	metabolic	beta	-0.174127	0.00194943	-0.177948	-0.170306	0	TRUE	TRUE	208141
2085-9	Cholesterol in HDL [Mass/volume] in Serum or Plasma	trend	m3	5yr	Lab values and order rate	mean	metabolic	beta	-0.121972	0.00185626	-0.12561	-0.118334	0	TRUE	TRUE	208141
2085-9	Cholesterol in HDL [Mass/volume] in Serum or Plasma	trend	m4	5yr	Lab values and order rate	mean	metabolic	beta	-0.0436991	0.00195119	-0.0475234	-0.0398748	5.80449e-111	TRUE	TRUE	208141	110.236
2085-9	Cholesterol in HDL [Mass/volume] in Serum or Plasma	trend	unadjusted	5yr	Lab values and order rate	mean	metabolic	spearman_rho	-0.193301				0	TRUE	TRUE	208141
2085-9	Cholesterol in HDL [Mass/volume] in Serum or Plasma	AHI≥15 vs <15	m1	5yr	Lab values and order rate	median	metabolic	beta	-0.3311	0.00436862	-0.339662	-0.322538	0	TRUE	TRUE	208141
2085-9	Cholesterol in HDL [Mass/volume] in Serum or Plasma	AHI≥15 vs <15	m3	5yr	Lab values and order rate	median	metabolic	beta	-0.224569	0.00411228	-0.232629	-0.216509	0	TRUE	TRUE	208141
2085-9	Cholesterol in HDL [Mass/volume] in Serum or Plasma	AHI≥15 vs <15	m4	5yr	Lab values and order rate	median	metabolic	beta	-0.0767357	0.00420849	-0.0849842	-0.0684871	3.19466e-74	TRUE	TRUE	208141	73.4956
2085-9	Cholesterol in HDL [Mass/volume] in Serum or Plasma	AHI≥15 vs <15	unadjusted	5yr	Lab values and order rate	median	metabolic	rank_biserial	-0.193353				0	TRUE	TRUE	208141
2085-9	Cholesterol in HDL [Mass/volume] in Serum or Plasma	AHI≥5 vs <5	m1	5yr	Lab values and order rate	median	metabolic	beta	-0.326337	0.00489473	-0.33593	-0.316743	0	TRUE	TRUE	208141
2085-9	Cholesterol in HDL [Mass/volume] in Serum or Plasma	AHI≥5 vs <5	m3	5yr	Lab values and order rate	median	metabolic	beta	-0.256455	0.00460858	-0.265488	-0.247423	0	TRUE	TRUE	208141
2085-9	Cholesterol in HDL [Mass/volume] in Serum or Plasma	AHI≥5 vs <5	m4	5yr	Lab values and order rate	median	metabolic	beta	-0.0980684	0.00469651	-0.107273	-0.0888634	9.99779e-97	TRUE	TRUE	208141	96.0001
2085-9	Cholesterol in HDL [Mass/volume] in Serum or Plasma	AHI≥5 vs <5	unadjusted	5yr	Lab values and order rate	median	metabolic	rank_biserial	-0.191076				0	TRUE	TRUE	208141
2085-9	Cholesterol in HDL [Mass/volume] in Serum or Plasma	mild_vs_none	m1	5yr	Lab values and order rate	median	metabolic	beta	-0.182894	0.00569541	-0.194057	-0.171732	1.05232e-225	TRUE	TRUE	208141	224.978
2085-9	Cholesterol in HDL [Mass/volume] in Serum or Plasma	mild_vs_none	m3	5yr	Lab values and order rate	median	metabolic	beta	-0.174798	0.00528804	-0.185162	-0.164433	5.46242e-239	TRUE	TRUE	208141	238.263
2085-9	Cholesterol in HDL [Mass/volume] in Serum or Plasma	mild_vs_none	m4	5yr	Lab values and order rate	median	metabolic	beta	-0.0754297	0.00523647	-0.0856931	-0.0651664	5.09438e-47	TRUE	TRUE	208141	46.2929
2085-9	Cholesterol in HDL [Mass/volume] in Serum or Plasma	mild_vs_none	unadjusted	5yr	Lab values and order rate	median	metabolic	rank_biserial	-0.108638				2.05796e-230	TRUE	TRUE	119097	229.687
2085-9	Cholesterol in HDL [Mass/volume] in Serum or Plasma	moderate_vs_none	m1	5yr	Lab values and order rate	median	metabolic	beta	-0.308425	0.00630556	-0.320784	-0.296067	0	TRUE	TRUE	208141
2085-9	Cholesterol in HDL [Mass/volume] in Serum or Plasma	moderate_vs_none	m3	5yr	Lab values and order rate	median	metabolic	beta	-0.265078	0.00592042	-0.276682	-0.253474	0	TRUE	TRUE	208141
2085-9	Cholesterol in HDL [Mass/volume] in Serum or Plasma	moderate_vs_none	m4	5yr	Lab values and order rate	median	metabolic	beta	-0.109625	0.00595192	-0.121291	-0.0979599	1.07248e-75	TRUE	TRUE	208141	74.9696
2085-9	Cholesterol in HDL [Mass/volume] in Serum or Plasma	moderate_vs_none	unadjusted	5yr	Lab values and order rate	median	metabolic	rank_biserial	-0.181368				0	TRUE	TRUE	98508
2085-9	Cholesterol in HDL [Mass/volume] in Serum or Plasma	omnibus	m1	5yr	Lab values and order rate	median	metabolic	wald_F	2688.34				0	TRUE	TRUE	208141
2085-9	Cholesterol in HDL [Mass/volume] in Serum or Plasma	omnibus	m3	5yr	Lab values and order rate	median	metabolic	wald_F	1477.7				0	TRUE	TRUE	208141
2085-9	Cholesterol in HDL [Mass/volume] in Serum or Plasma	omnibus	m4	5yr	Lab values and order rate	median	metabolic	wald_F	185.554				3.62106e-120	TRUE	TRUE	208141	119.441
2085-9	Cholesterol in HDL [Mass/volume] in Serum or Plasma	omnibus	unadjusted	5yr	Lab values and order rate	median	metabolic	epsilon2	0.0382451				0	TRUE	TRUE	208141
2085-9	Cholesterol in HDL [Mass/volume] in Serum or Plasma	severe_vs_none	m1	5yr	Lab values and order rate	median	metabolic	beta	-0.538907	0.00616524	-0.550991	-0.526823	0	TRUE	TRUE	208141
2085-9	Cholesterol in HDL [Mass/volume] in Serum or Plasma	severe_vs_none	m3	5yr	Lab values and order rate	median	metabolic	beta	-0.376789	0.00585847	-0.388271	-0.365306	0	TRUE	TRUE	208141
2085-9	Cholesterol in HDL [Mass/volume] in Serum or Plasma	severe_vs_none	m4	5yr	Lab values and order rate	median	metabolic	beta	-0.135947	0.00614485	-0.147991	-0.123904	2.4884e-108	TRUE	TRUE	208141	107.604
2085-9	Cholesterol in HDL [Mass/volume] in Serum or Plasma	severe_vs_none	unadjusted	5yr	Lab values and order rate	median	metabolic	rank_biserial	-0.312703				0	TRUE	TRUE	102108
2085-9	Cholesterol in HDL [Mass/volume] in Serum or Plasma	trend	m1	5yr	Lab values and order rate	median	metabolic	beta	-0.174029	0.0019489	-0.177849	-0.170209	0	TRUE	TRUE	208141
2085-9	Cholesterol in HDL [Mass/volume] in Serum or Plasma	trend	m3	5yr	Lab values and order rate	median	metabolic	beta	-0.122062	0.00185775	-0.125703	-0.118421	0	TRUE	TRUE	208141
2085-9	Cholesterol in HDL [Mass/volume] in Serum or Plasma	trend	m4	5yr	Lab values and order rate	median	metabolic	beta	-0.0440582	0.00195321	-0.0478864	-0.0402299	1.57094e-112	TRUE	TRUE	208141	111.804
2085-9	Cholesterol in HDL [Mass/volume] in Serum or Plasma	trend	unadjusted	5yr	Lab values and order rate	median	metabolic	spearman_rho	-0.193437				0	TRUE	TRUE	208141
2085-9	Cholesterol in HDL [Mass/volume] in Serum or Plasma	AHI≥15 vs <15	m1	5yr	Lab values and order rate	order_rate	metabolic	IRR	1.01734	0.00296122	1.01146	1.02326	6.38114e-09	TRUE	TRUE	208141	8.1951
2085-9	Cholesterol in HDL [Mass/volume] in Serum or Plasma	AHI≥15 vs <15	m3	5yr	Lab values and order rate	order_rate	metabolic	IRR	0.96797	0.00279366	0.962685	0.973285	2.22086e-31	TRUE	TRUE	208141	30.6535
2085-9	Cholesterol in HDL [Mass/volume] in Serum or Plasma	AHI≥15 vs <15	m4	5yr	Lab values and order rate	order_rate	metabolic	IRR	0.972197	0.00293607	0.966618	0.977807	7.70744e-22	TRUE	TRUE	208141	21.1131
2085-9	Cholesterol in HDL [Mass/volume] in Serum or Plasma	AHI≥15 vs <15	unadjusted	5yr	Lab values and order rate	order_rate	metabolic	rank_biserial	0.011439				6.38286e-06	TRUE	TRUE	208141	5.19498
2085-9	Cholesterol in HDL [Mass/volume] in Serum or Plasma	AHI≥5 vs <5	m1	5yr	Lab values and order rate	order_rate	metabolic	IRR	1.06592	0.00334671	1.05895	1.07294	3.992e-81	TRUE	TRUE	208141	80.3988
2085-9	Cholesterol in HDL [Mass/volume] in Serum or Plasma	AHI≥5 vs <5	m3	5yr	Lab values and order rate	order_rate	metabolic	IRR	0.979698	0.00315278	0.973663	0.985771	7.74238e-11	TRUE	TRUE	208141	10.1111
2085-9	Cholesterol in HDL [Mass/volume] in Serum or Plasma	AHI≥5 vs <5	m4	5yr	Lab values and order rate	order_rate	metabolic	IRR	0.985912	0.00331099	0.979535	0.992331	1.82553e-05	TRUE	TRUE	208141	4.73861
2085-9	Cholesterol in HDL [Mass/volume] in Serum or Plasma	AHI≥5 vs <5	unadjusted	5yr	Lab values and order rate	order_rate	metabolic	rank_biserial	0.0551791				1.3281e-84	TRUE	TRUE	208141	83.8768
2085-9	Cholesterol in HDL [Mass/volume] in Serum or Plasma	mild_vs_none	m1	5yr	Lab values and order rate	order_rate	metabolic	IRR	1.07607	0.00388067	1.06792	1.08429	1.29242e-79	TRUE	TRUE	208141	78.8886
2085-9	Cholesterol in HDL [Mass/volume] in Serum or Plasma	mild_vs_none	m3	5yr	Lab values and order rate	order_rate	metabolic	IRR	0.996912	0.00360702	0.989889	1.00398	0.391132	FALSE	FALSE	208141	0.407677
2085-9	Cholesterol in HDL [Mass/volume] in Serum or Plasma	mild_vs_none	m4	5yr	Lab values and order rate	order_rate	metabolic	IRR	0.999197	0.00367105	0.992033	1.00641	0.826703	FALSE	FALSE	208141	0.0826503
2085-9	Cholesterol in HDL [Mass/volume] in Serum or Plasma	mild_vs_none	unadjusted	5yr	Lab values and order rate	order_rate	metabolic	rank_biserial	0.0670668				1.23362e-90	TRUE	TRUE	119097	89.9088
2085-9	Cholesterol in HDL [Mass/volume] in Serum or Plasma	moderate_vs_none	m1	5yr	Lab values and order rate	order_rate	metabolic	IRR	1.09476	0.00427659	1.08562	1.10397	1.83464e-99	TRUE	TRUE	208141	98.7365
2085-9	Cholesterol in HDL [Mass/volume] in Serum or Plasma	moderate_vs_none	m3	5yr	Lab values and order rate	order_rate	metabolic	IRR	0.984741	0.00402189	0.977009	0.992535	0.000131771	TRUE	TRUE	208141	3.88018
2085-9	Cholesterol in HDL [Mass/volume] in Serum or Plasma	moderate_vs_none	m4	5yr	Lab values and order rate	order_rate	metabolic	IRR	0.988306	0.00415088	0.980298	0.996379	0.00459788	FALSE	TRUE	208141	2.33744
2085-9	Cholesterol in HDL [Mass/volume] in Serum or Plasma	moderate_vs_none	unadjusted	5yr	Lab values and order rate	order_rate	metabolic	rank_biserial	0.0798197				1.922e-104	TRUE	TRUE	98508	103.716
2085-9	Cholesterol in HDL [Mass/volume] in Serum or Plasma	omnibus	m1	5yr	Lab values and order rate	order_rate	metabolic	wald_chi2	606.35				4.23526e-131	TRUE	TRUE	208141	130.373
2085-9	Cholesterol in HDL [Mass/volume] in Serum or Plasma	omnibus	m3	5yr	Lab values and order rate	order_rate	metabolic	wald_chi2	219.132				3.09301e-47	TRUE	TRUE	208141	46.5096
2085-9	Cholesterol in HDL [Mass/volume] in Serum or Plasma	omnibus	m4	5yr	Lab values and order rate	order_rate	metabolic	wald_chi2	164.818				1.67202e-35	TRUE	TRUE	208141	34.7768
2085-9	Cholesterol in HDL [Mass/volume] in Serum or Plasma	omnibus	unadjusted	5yr	Lab values and order rate	order_rate	metabolic	epsilon2	0.003313				8.6286e-150	TRUE	TRUE	208141	149.064
2085-9	Cholesterol in HDL [Mass/volume] in Serum or Plasma	severe_vs_none	m1	5yr	Lab values and order rate	order_rate	metabolic	IRR	1.0252	0.00429249	1.01661	1.03386	6.72301e-09	TRUE	TRUE	208141	8.17244
2085-9	Cholesterol in HDL [Mass/volume] in Serum or Plasma	severe_vs_none	m3	5yr	Lab values and order rate	order_rate	metabolic	IRR	0.947941	0.00405653	0.940434	0.955508	1.15087e-39	TRUE	TRUE	208141	38.939
2085-9	Cholesterol in HDL [Mass/volume] in Serum or Plasma	severe_vs_none	m4	5yr	Lab values and order rate	order_rate	metabolic	IRR	0.953322	0.00436053	0.945209	0.961504	5.7838e-28	TRUE	TRUE	208141	27.2378
2085-9	Cholesterol in HDL [Mass/volume] in Serum or Plasma	severe_vs_none	unadjusted	5yr	Lab values and order rate	order_rate	metabolic	rank_biserial	0.0162059				6.51156e-06	TRUE	TRUE	102108	5.18632
2085-9	Cholesterol in HDL [Mass/volume] in Serum or Plasma	trend	m1	5yr	Lab values and order rate	order_rate	metabolic	IRR	1.00957	0.00131543	1.00697	1.01217	4.56062e-13	TRUE	TRUE	208141	12.341
2085-9	Cholesterol in HDL [Mass/volume] in Serum or Plasma	trend	m3	5yr	Lab values and order rate	order_rate	metabolic	IRR	0.982933	0.00127306	0.980483	0.985389	1.15898e-41	TRUE	TRUE	208141	40.9359
2085-9	Cholesterol in HDL [Mass/volume] in Serum or Plasma	trend	m4	5yr	Lab values and order rate	order_rate	metabolic	IRR	0.984699	0.00137199	0.982054	0.98735	2.63125e-29	TRUE	TRUE	208141	28.5798
2085-9	Cholesterol in HDL [Mass/volume] in Serum or Plasma	trend	unadjusted	5yr	Lab values and order rate	order_rate	metabolic	spearman_rho	0.0168418				1.54031e-14	TRUE	TRUE	208141	13.8124
2085-9	Cholesterol in HDL [Mass/volume] in Serum or Plasma	AHI≥15 vs <15	m1	1yr	Two-part combined		metabolic											0.702416	1.0701	6.00347e-13	TRUE	1.00298	0.181596	FALSE
2085-9	Cholesterol in HDL [Mass/volume] in Serum or Plasma	AHI≥15 vs <15	m3	1yr	Two-part combined		metabolic											0.702416	0.959295	2.46417e-05	TRUE	0.990594	3.1236e-05	TRUE
2085-9	Cholesterol in HDL [Mass/volume] in Serum or Plasma	AHI≥15 vs <15	m4	1yr	Two-part combined		metabolic											0.702416	0.930481	4.31333e-12	TRUE	0.993502	0.0069059	TRUE
2085-9	Cholesterol in HDL [Mass/volume] in Serum or Plasma	AHI≥15 vs <15	unadjusted	1yr	Two-part combined		metabolic											0.702416	1.07009	6.1893e-13	TRUE	0.00412252	0.0449985	FALSE
2085-9	Cholesterol in HDL [Mass/volume] in Serum or Plasma	AHI≥5 vs <5	m1	1yr	Two-part combined		metabolic											0.702416	1.17074	4.88594e-53	TRUE	1.01492	4.56095e-09	TRUE
2085-9	Cholesterol in HDL [Mass/volume] in Serum or Plasma	AHI≥5 vs <5	m3	1yr	Two-part combined		metabolic											0.702416	1.00941	0.387327	FALSE	0.992932	0.00603469	TRUE
2085-9	Cholesterol in HDL [Mass/volume] in Serum or Plasma	AHI≥5 vs <5	m4	1yr	Two-part combined		metabolic											0.702416	0.983169	0.136695	FALSE	0.996433	0.19357	FALSE
2085-9	Cholesterol in HDL [Mass/volume] in Serum or Plasma	AHI≥5 vs <5	unadjusted	1yr	Two-part combined		metabolic											0.702416	1.17075	4.6986e-53	TRUE	0.0170323	1.71434e-13	TRUE
2085-9	Cholesterol in HDL [Mass/volume] in Serum or Plasma	mild_vs_none	m1	1yr	Two-part combined		metabolic											0.702416	1.17877	1.60288e-41	TRUE	1.01803	1.7146e-09	TRUE
2085-9	Cholesterol in HDL [Mass/volume] in Serum or Plasma	mild_vs_none	m3	1yr	Two-part combined		metabolic											0.702416	1.04388	0.000618833	TRUE	0.997565	0.413166	FALSE
2085-9	Cholesterol in HDL [Mass/volume] in Serum or Plasma	mild_vs_none	m4	1yr	Two-part combined		metabolic											0.702416	1.02031	0.115522	FALSE	0.999134	0.776284	FALSE
2085-9	Cholesterol in HDL [Mass/volume] in Serum or Plasma	mild_vs_none	unadjusted	1yr	Two-part combined		metabolic											0.702416	1.17877	1.61446e-41	TRUE	0.0200419	1.05987e-13	TRUE
2085-9	Cholesterol in HDL [Mass/volume] in Serum or Plasma	moderate_vs_none	m1	1yr	Two-part combined		metabolic											0.702416	1.23421	1.39595e-53	TRUE	1.02818	2.0589e-17	TRUE
2085-9	Cholesterol in HDL [Mass/volume] in Serum or Plasma	moderate_vs_none	m3	1yr	Two-part combined		metabolic											0.702416	1.03195	0.0270314	TRUE	0.99964	0.913389	FALSE
2085-9	Cholesterol in HDL [Mass/volume] in Serum or Plasma	moderate_vs_none	m4	1yr	Two-part combined		metabolic											0.702416	0.995847	0.777158	FALSE	1.00212	0.53977	FALSE
2085-9	Cholesterol in HDL [Mass/volume] in Serum or Plasma	moderate_vs_none	unadjusted	1yr	Two-part combined		metabolic											0.702416	1.23419	1.30651e-53	TRUE	0.0298239	1.90162e-23	TRUE
2085-9	Cholesterol in HDL [Mass/volume] in Serum or Plasma	omnibus	m1	1yr	Two-part combined		metabolic											0.702416	292.227	4.7853e-63	TRUE	115.834	6.08825e-25	TRUE
2085-9	Cholesterol in HDL [Mass/volume] in Serum or Plasma	omnibus	m3	1yr	Two-part combined		metabolic											0.702416	72.304	1.37023e-15	TRUE	59.2412	8.53771e-13	TRUE
2085-9	Cholesterol in HDL [Mass/volume] in Serum or Plasma	omnibus	m4	1yr	Two-part combined		metabolic											0.702416	111.632	4.88649e-24	TRUE	41.645	4.77205e-09	TRUE
2085-9	Cholesterol in HDL [Mass/volume] in Serum or Plasma	omnibus	unadjusted	1yr	Two-part combined		metabolic											0.702416	0.0362929	4.06128e-63	TRUE	0.000914905	2.19303e-31	TRUE
2085-9	Cholesterol in HDL [Mass/volume] in Serum or Plasma	severe_vs_none	m1	1yr	Two-part combined		metabolic											0.702416	1.10698	8.8499e-15	TRUE	0.998198	0.566296	FALSE
2085-9	Cholesterol in HDL [Mass/volume] in Serum or Plasma	severe_vs_none	m3	1yr	Two-part combined		metabolic											0.702416	0.938156	4.05056e-06	TRUE	0.979031	5.3437e-11	TRUE
2085-9	Cholesterol in HDL [Mass/volume] in Serum or Plasma	severe_vs_none	m4	1yr	Two-part combined		metabolic											0.702416	0.888425	2.72349e-15	TRUE	0.982848	1.00284e-06	TRUE
2085-9	Cholesterol in HDL [Mass/volume] in Serum or Plasma	severe_vs_none	unadjusted	1yr	Two-part combined		metabolic											0.702416	1.10697	9.22856e-15	TRUE	0.000890112	0.755915	FALSE
2085-9	Cholesterol in HDL [Mass/volume] in Serum or Plasma	trend	m1	1yr	Two-part combined		metabolic											0.702416	1.03793	7.78448e-19	TRUE	1.00065	0.510539	FALSE
2085-9	Cholesterol in HDL [Mass/volume] in Serum or Plasma	trend	m3	1yr	Two-part combined		metabolic											0.702416	0.980275	6.84796e-06	TRUE	0.99393	2.51125e-09	TRUE
2085-9	Cholesterol in HDL [Mass/volume] in Serum or Plasma	trend	m4	1yr	Two-part combined		metabolic											0.702416	0.962828	2.78836e-15	TRUE	0.995195	1.72721e-05	TRUE
2085-9	Cholesterol in HDL [Mass/volume] in Serum or Plasma	trend	unadjusted	1yr	Two-part combined		metabolic											0.702416	0.0188087	7.70271e-19	TRUE	0.00575137	0.0231045	TRUE
2085-9	Cholesterol in HDL [Mass/volume] in Serum or Plasma	AHI≥15 vs <15	m1	5yr	Two-part combined		metabolic											0.937112	1.18378	4.90673e-21	TRUE	1.01734	6.38114e-09	TRUE
2085-9	Cholesterol in HDL [Mass/volume] in Serum or Plasma	AHI≥15 vs <15	m3	5yr	Two-part combined		metabolic											0.937112	0.902105	1.17604e-07	TRUE	0.96797	2.22086e-31	TRUE
2085-9	Cholesterol in HDL [Mass/volume] in Serum or Plasma	AHI≥15 vs <15	m4	5yr	Two-part combined		metabolic											0.937112	0.814006	4.60756e-23	TRUE	0.972197	7.70744e-22	TRUE
2085-9	Cholesterol in HDL [Mass/volume] in Serum or Plasma	AHI≥15 vs <15	unadjusted	5yr	Two-part combined		metabolic											0.937112	1.18374	4.88607e-21	TRUE	0.011439	6.38286e-06	TRUE
2085-9	Cholesterol in HDL [Mass/volume] in Serum or Plasma	AHI≥5 vs <5	m1	5yr	Two-part combined		metabolic											0.937112	1.44445	2.92644e-88	TRUE	1.06592	3.992e-81	TRUE
2085-9	Cholesterol in HDL [Mass/volume] in Serum or Plasma	AHI≥5 vs <5	m3	5yr	Two-part combined		metabolic											0.937112	0.951563	0.0143007	TRUE	0.979698	7.74238e-11	TRUE
2085-9	Cholesterol in HDL [Mass/volume] in Serum or Plasma	AHI≥5 vs <5	m4	5yr	Two-part combined		metabolic											0.937112	0.863292	1.1137e-11	TRUE	0.985912	1.82553e-05	TRUE
2085-9	Cholesterol in HDL [Mass/volume] in Serum or Plasma	AHI≥5 vs <5	unadjusted	5yr	Two-part combined		metabolic											0.937112	1.44451	5.3924e-89	TRUE	0.0551791	1.3281e-84	TRUE
2085-9	Cholesterol in HDL [Mass/volume] in Serum or Plasma	mild_vs_none	m1	5yr	Two-part combined		metabolic											0.937112	1.47058	1.57412e-65	TRUE	1.07607	1.29242e-79	TRUE
2085-9	Cholesterol in HDL [Mass/volume] in Serum or Plasma	mild_vs_none	m3	5yr	Two-part combined		metabolic											0.937112	1.0081	0.735405	FALSE	0.996912	0.391132	FALSE
2085-9	Cholesterol in HDL [Mass/volume] in Serum or Plasma	mild_vs_none	m4	5yr	Two-part combined		metabolic											0.937112	0.933844	0.00521344	TRUE	0.999197	0.826703	FALSE
2085-9	Cholesterol in HDL [Mass/volume] in Serum or Plasma	mild_vs_none	unadjusted	5yr	Two-part combined		metabolic											0.937112	1.47053	4.33283e-66	TRUE	0.0670668	1.23362e-90	TRUE
2085-9	Cholesterol in HDL [Mass/volume] in Serum or Plasma	moderate_vs_none	m1	5yr	Two-part combined		metabolic											0.937112	1.65568	1.85917e-81	TRUE	1.09476	1.83464e-99	TRUE
2085-9	Cholesterol in HDL [Mass/volume] in Serum or Plasma	moderate_vs_none	m3	5yr	Two-part combined		metabolic											0.937112	0.964512	0.201507	FALSE	0.984741	0.000131771	TRUE
2085-9	Cholesterol in HDL [Mass/volume] in Serum or Plasma	moderate_vs_none	m4	5yr	Two-part combined		metabolic											0.937112	0.856396	1.44214e-07	TRUE	0.988306	0.00459788	TRUE
2085-9	Cholesterol in HDL [Mass/volume] in Serum or Plasma	moderate_vs_none	unadjusted	5yr	Two-part combined		metabolic											0.937112	1.65548	9.12353e-83	TRUE	0.0798197	1.922e-104	TRUE
2085-9	Cholesterol in HDL [Mass/volume] in Serum or Plasma	omnibus	m1	5yr	Two-part combined		metabolic											0.937112	479.183	1.54848e-103	TRUE	606.35	4.23526e-131	TRUE
2085-9	Cholesterol in HDL [Mass/volume] in Serum or Plasma	omnibus	m3	5yr	Two-part combined		metabolic											0.937112	43.2737	2.15277e-09	TRUE	219.132	3.09301e-47	TRUE
2085-9	Cholesterol in HDL [Mass/volume] in Serum or Plasma	omnibus	m4	5yr	Two-part combined		metabolic											0.937112	138.82	6.78919e-30	TRUE	164.818	1.67202e-35	TRUE
2085-9	Cholesterol in HDL [Mass/volume] in Serum or Plasma	omnibus	unadjusted	5yr	Two-part combined		metabolic											0.937112	0.0467187	9.46349e-105	TRUE	0.003313	8.6286e-150	TRUE
2085-9	Cholesterol in HDL [Mass/volume] in Serum or Plasma	severe_vs_none	m1	5yr	Two-part combined		metabolic											0.937112	1.2649	3.58372e-23	TRUE	1.0252	6.72301e-09	TRUE
2085-9	Cholesterol in HDL [Mass/volume] in Serum or Plasma	severe_vs_none	m3	5yr	Two-part combined		metabolic											0.937112	0.862249	1.26827e-08	TRUE	0.947941	1.15087e-39	TRUE
2085-9	Cholesterol in HDL [Mass/volume] in Serum or Plasma	severe_vs_none	m4	5yr	Two-part combined		metabolic											0.937112	0.723441	1.20186e-29	TRUE	0.953322	5.7838e-28	TRUE
2085-9	Cholesterol in HDL [Mass/volume] in Serum or Plasma	severe_vs_none	unadjusted	5yr	Two-part combined		metabolic											0.937112	1.26483	3.35082e-23	TRUE	0.0162059	6.51156e-06	TRUE
2085-9	Cholesterol in HDL [Mass/volume] in Serum or Plasma	trend	m1	5yr	Two-part combined		metabolic											0.937112	1.09871	5.2539e-32	TRUE	1.00957	4.56062e-13	TRUE
2085-9	Cholesterol in HDL [Mass/volume] in Serum or Plasma	trend	m3	5yr	Two-part combined		metabolic											0.937112	0.953161	1.26139e-08	TRUE	0.982933	1.15898e-41	TRUE
2085-9	Cholesterol in HDL [Mass/volume] in Serum or Plasma	trend	m4	5yr	Two-part combined		metabolic											0.937112	0.899581	3.59066e-30	TRUE	0.984699	2.63125e-29	TRUE
2085-9	Cholesterol in HDL [Mass/volume] in Serum or Plasma	trend	unadjusted	5yr	Two-part combined		metabolic											0.937112	0.0250127	4.49629e-32	TRUE	0.0168418	1.54031e-14	TRUE
2093-3	Cholesterol [Mass/volume] in Serum or Plasma	AHI≥15 vs <15	m1	1yr	Lab order propensity		metabolic	OR	1.07123	0.00941516	1.05165	1.09119	2.701e-13	TRUE	TRUE	222109	12.5685	0.703051
2093-3	Cholesterol [Mass/volume] in Serum or Plasma	AHI≥15 vs <15	m3	1yr	Lab order propensity		metabolic	OR	0.960356	0.00985759	0.94198	0.979091	4.06841e-05	TRUE	TRUE	222109	4.39058	0.703051
2093-3	Cholesterol [Mass/volume] in Serum or Plasma	AHI≥15 vs <15	m4	1yr	Lab order propensity		metabolic	OR	0.931396	0.0104082	0.912589	0.950592	8.59227e-12	TRUE	TRUE	222109	11.0659	0.703051
2093-3	Cholesterol [Mass/volume] in Serum or Plasma	AHI≥15 vs <15	unadjusted	1yr	Lab order propensity		metabolic	OR	1.07123				2.78535e-13	TRUE	TRUE	222109	12.5551	0.703051
2093-3	Cholesterol [Mass/volume] in Serum or Plasma	AHI≥5 vs <5	m1	1yr	Lab order propensity		metabolic	OR	1.1725	0.0102882	1.1491	1.19639	5.66454e-54	TRUE	TRUE	222109	53.2468	0.703051
2093-3	Cholesterol [Mass/volume] in Serum or Plasma	AHI≥5 vs <5	m3	1yr	Lab order propensity		metabolic	OR	1.01128	0.0108392	0.990024	1.033	0.30068	FALSE	FALSE	222109	0.521895	0.703051
2093-3	Cholesterol [Mass/volume] in Serum or Plasma	AHI≥5 vs <5	m4	1yr	Lab order propensity		metabolic	OR	0.984926	0.0114101	0.963144	1.0072	0.183122	FALSE	FALSE	222109	0.737259	0.703051
2093-3	Cholesterol [Mass/volume] in Serum or Plasma	AHI≥5 vs <5	unadjusted	1yr	Lab order propensity		metabolic	OR	1.17251				5.42645e-54	TRUE	TRUE	222109	53.2655	0.703051
2093-3	Cholesterol [Mass/volume] in Serum or Plasma	mild_vs_none	m1	1yr	Lab order propensity		metabolic	OR	1.18023	0.0121909	1.15237	1.20877	4.39283e-42	TRUE	TRUE	222109	41.3573	0.703051
2093-3	Cholesterol [Mass/volume] in Serum or Plasma	mild_vs_none	m3	1yr	Lab order propensity		metabolic	OR	1.04562	0.0125502	1.02021	1.07166	0.000379078	TRUE	TRUE	222109	3.42127	0.703051
2093-3	Cholesterol [Mass/volume] in Serum or Plasma	mild_vs_none	m4	1yr	Lab order propensity		metabolic	OR	1.02199	0.0127805	0.996709	1.04791	0.0887505	FALSE	FALSE	222109	1.05183	0.703051
2093-3	Cholesterol [Mass/volume] in Serum or Plasma	mild_vs_none	unadjusted	1yr	Lab order propensity		metabolic	OR	1.18023				4.41689e-42	TRUE	TRUE	127658	41.3549	0.703051
2093-3	Cholesterol [Mass/volume] in Serum or Plasma	moderate_vs_none	m1	1yr	Lab order propensity		metabolic	OR	1.23562	0.0136626	1.20297	1.26915	4.36182e-54	TRUE	TRUE	222109	53.3603	0.703051
2093-3	Cholesterol [Mass/volume] in Serum or Plasma	moderate_vs_none	m3	1yr	Lab order propensity		metabolic	OR	1.03369	0.0142291	1.00526	1.06292	0.0198759	FALSE	TRUE	222109	1.70167	0.703051
2093-3	Cholesterol [Mass/volume] in Serum or Plasma	moderate_vs_none	m4	1yr	Lab order propensity		metabolic	OR	0.997505	0.0147106	0.969155	1.02668	0.865146	FALSE	FALSE	222109	0.0629105	0.703051
2093-3	Cholesterol [Mass/volume] in Serum or Plasma	moderate_vs_none	unadjusted	1yr	Lab order propensity		metabolic	OR	1.2356				4.06901e-54	TRUE	TRUE	105575	53.3905	0.703051
2093-3	Cholesterol [Mass/volume] in Serum or Plasma	omnibus	m1	1yr	Lab order propensity		metabolic	wald_chi2	295.272				1.04946e-63	TRUE	TRUE	222109	62.979	0.703051
2093-3	Cholesterol [Mass/volume] in Serum or Plasma	omnibus	m3	1yr	Lab order propensity		metabolic	wald_chi2	71.6612				1.88141e-15	TRUE	TRUE	222109	14.7255	0.703051
2093-3	Cholesterol [Mass/volume] in Serum or Plasma	omnibus	m4	1yr	Lab order propensity		metabolic	wald_chi2	110.038				1.07691e-23	TRUE	TRUE	222109	22.9678	0.703051
2093-3	Cholesterol [Mass/volume] in Serum or Plasma	omnibus	unadjusted	1yr	Lab order propensity		metabolic	cramers_v	0.0364818				8.86694e-64	TRUE	TRUE	222109	63.0522	0.703051
2093-3	Cholesterol [Mass/volume] in Serum or Plasma	severe_vs_none	m1	1yr	Lab order propensity		metabolic	OR	1.10939	0.0131144	1.08124	1.13827	2.45762e-15	TRUE	TRUE	222109	14.6095	0.703051
2093-3	Cholesterol [Mass/volume] in Serum or Plasma	severe_vs_none	m3	1yr	Lab order propensity		metabolic	OR	0.940308	0.0138583	0.915111	0.966198	8.94433e-06	TRUE	TRUE	222109	5.04845	0.703051
2093-3	Cholesterol [Mass/volume] in Serum or Plasma	severe_vs_none	m4	1yr	Lab order propensity		metabolic	OR	0.890429	0.0149769	0.864671	0.916954	9.28133e-15	TRUE	TRUE	222109	14.0324	0.703051
2093-3	Cholesterol [Mass/volume] in Serum or Plasma	severe_vs_none	unadjusted	1yr	Lab order propensity		metabolic	OR	1.10938				2.56332e-15	TRUE	TRUE	110112	14.5912	0.703051
2093-3	Cholesterol [Mass/volume] in Serum or Plasma	trend	m1	1yr	Lab order propensity		metabolic	OR	1.03862	0.0042033	1.0301	1.04721	1.95638e-19	TRUE	TRUE	222109	18.7085	0.703051
2093-3	Cholesterol [Mass/volume] in Serum or Plasma	trend	m3	1yr	Lab order propensity		metabolic	OR	0.980967	0.0044311	0.972485	0.989524	1.44688e-05	TRUE	TRUE	222109	4.83957	0.703051
2093-3	Cholesterol [Mass/volume] in Serum or Plasma	trend	m4	1yr	Lab order propensity		metabolic	OR	0.963489	0.00479757	0.954471	0.972591	8.98829e-15	TRUE	TRUE	222109	14.0463	0.703051
2093-3	Cholesterol [Mass/volume] in Serum or Plasma	trend	unadjusted	1yr	Lab order propensity		metabolic	ca_z_r	0.0191327				1.93436e-19	TRUE	TRUE	222109	18.7135	0.703051
2093-3	Cholesterol [Mass/volume] in Serum or Plasma	AHI≥15 vs <15	m1	5yr	Lab order propensity		metabolic	OR	1.18268	0.018003	1.14168	1.22516	1.16406e-20	TRUE	TRUE	222109	19.934	0.937688
2093-3	Cholesterol [Mass/volume] in Serum or Plasma	AHI≥15 vs <15	m3	5yr	Lab order propensity		metabolic	OR	0.901811	0.0195229	0.867956	0.936987	1.19793e-07	TRUE	TRUE	222109	6.92157	0.937688
2093-3	Cholesterol [Mass/volume] in Serum or Plasma	AHI≥15 vs <15	m4	5yr	Lab order propensity		metabolic	OR	0.813325	0.0208871	0.780702	0.847312	4.48959e-23	TRUE	TRUE	222109	22.3478	0.937688
2093-3	Cholesterol [Mass/volume] in Serum or Plasma	AHI≥15 vs <15	unadjusted	5yr	Lab order propensity		metabolic	OR	1.18265				1.16154e-20	TRUE	TRUE	222109	19.935	0.937688
2093-3	Cholesterol [Mass/volume] in Serum or Plasma	AHI≥5 vs <5	m1	5yr	Lab order propensity		metabolic	OR	1.44076	0.0185477	1.38933	1.4941	2.71777e-86	TRUE	TRUE	222109	85.5658	0.937688
2093-3	Cholesterol [Mass/volume] in Serum or Plasma	AHI≥5 vs <5	m3	5yr	Lab order propensity		metabolic	OR	0.949858	0.0203519	0.912715	0.988513	0.0114826	FALSE	TRUE	222109	1.93996	0.937688
2093-3	Cholesterol [Mass/volume] in Serum or Plasma	AHI≥5 vs <5	m4	5yr	Lab order propensity		metabolic	OR	0.86111	0.0217357	0.825196	0.898587	6.00239e-12	TRUE	TRUE	222109	11.2217	0.937688
2093-3	Cholesterol [Mass/volume] in Serum or Plasma	AHI≥5 vs <5	unadjusted	5yr	Lab order propensity		metabolic	OR	1.44083				5.33852e-87	TRUE	TRUE	222109	86.2726	0.937688
2093-3	Cholesterol [Mass/volume] in Serum or Plasma	mild_vs_none	m1	5yr	Lab order propensity		metabolic	OR	1.46621	0.0226539	1.40254	1.53278	5.10353e-64	TRUE	TRUE	222109	63.2921	0.937688
2093-3	Cholesterol [Mass/volume] in Serum or Plasma	mild_vs_none	m3	5yr	Lab order propensity		metabolic	OR	1.00585	0.0239756	0.959678	1.05425	0.807751	FALSE	FALSE	222109	0.0927223	0.937688
2093-3	Cholesterol [Mass/volume] in Serum or Plasma	mild_vs_none	m4	5yr	Lab order propensity		metabolic	OR	0.931271	0.0245975	0.88744	0.977268	0.00379423	FALSE	TRUE	222109	2.42088	0.937688
2093-3	Cholesterol [Mass/volume] in Serum or Plasma	mild_vs_none	unadjusted	5yr	Lab order propensity		metabolic	OR	1.46617				1.48134e-64	TRUE	TRUE	127658	63.8293	0.937688
2093-3	Cholesterol [Mass/volume] in Serum or Plasma	moderate_vs_none	m1	5yr	Lab order propensity		metabolic	OR	1.65226	0.026494	1.56865	1.74032	4.16767e-80	TRUE	TRUE	222109	79.3801	0.937688
2093-3	Cholesterol [Mass/volume] in Serum or Plasma	moderate_vs_none	m3	5yr	Lab order propensity		metabolic	OR	0.963656	0.0284039	0.911474	1.01882	0.192444	FALSE	FALSE	222109	0.715696	0.937688
2093-3	Cholesterol [Mass/volume] in Serum or Plasma	moderate_vs_none	m4	5yr	Lab order propensity		metabolic	OR	0.854955	0.0295934	0.806777	0.906011	1.18812e-07	TRUE	TRUE	222109	6.92514	0.937688
2093-3	Cholesterol [Mass/volume] in Serum or Plasma	moderate_vs_none	unadjusted	5yr	Lab order propensity		metabolic	OR	1.65206				2.20394e-81	TRUE	TRUE	105575	80.6568	0.937688
2093-3	Cholesterol [Mass/volume] in Serum or Plasma	omnibus	m1	5yr	Lab order propensity		metabolic	wald_chi2	469.63				1.81913e-101	TRUE	TRUE	222109	100.74	0.937688
2093-3	Cholesterol [Mass/volume] in Serum or Plasma	omnibus	m3	5yr	Lab order propensity		metabolic	wald_chi2	43.3322				2.09206e-09	TRUE	TRUE	222109	8.67943	0.937688
2093-3	Cholesterol [Mass/volume] in Serum or Plasma	omnibus	m4	5yr	Lab order propensity		metabolic	wald_chi2	139.683				4.42311e-30	TRUE	TRUE	222109	29.3543	0.937688
2093-3	Cholesterol [Mass/volume] in Serum or Plasma	omnibus	unadjusted	5yr	Lab order propensity		metabolic	cramers_v	0.0462484				1.20416e-102	TRUE	TRUE	222109	101.919	0.937688
2093-3	Cholesterol [Mass/volume] in Serum or Plasma	severe_vs_none	m1	5yr	Lab order propensity		metabolic	OR	1.26188	0.0238036	1.20436	1.32214	1.49101e-22	TRUE	TRUE	222109	21.8265	0.937688
2093-3	Cholesterol [Mass/volume] in Serum or Plasma	severe_vs_none	m3	5yr	Lab order propensity		metabolic	OR	0.860655	0.0261481	0.817658	0.905913	9.52847e-09	TRUE	TRUE	222109	8.02098	0.937688
2093-3	Cholesterol [Mass/volume] in Serum or Plasma	severe_vs_none	m4	5yr	Lab order propensity		metabolic	OR	0.721268	0.0287418	0.681761	0.763066	6.01692e-30	TRUE	TRUE	222109	29.2206	0.937688
2093-3	Cholesterol [Mass/volume] in Serum or Plasma	severe_vs_none	unadjusted	5yr	Lab order propensity		metabolic	OR	1.26181				1.4044e-22	TRUE	TRUE	110112	21.8525	0.937688
2093-3	Cholesterol [Mass/volume] in Serum or Plasma	trend	m1	5yr	Lab order propensity		metabolic	OR	1.09785	0.00802823	1.08071	1.11526	2.97975e-31	TRUE	TRUE	222109	30.5258	0.937688
2093-3	Cholesterol [Mass/volume] in Serum or Plasma	trend	m3	5yr	Lab order propensity		metabolic	OR	0.952696	0.00846135	0.937027	0.968627	1.02115e-08	TRUE	TRUE	222109	7.99091	0.937688
2093-3	Cholesterol [Mass/volume] in Serum or Plasma	trend	m4	5yr	Lab order propensity		metabolic	OR	0.898822	0.00930766	0.882574	0.91537	2.0841e-30	TRUE	TRUE	222109	29.6811	0.937688
2093-3	Cholesterol [Mass/volume] in Serum or Plasma	trend	unadjusted	5yr	Lab order propensity		metabolic	ca_z_r	0.0246995				2.56607e-31	TRUE	TRUE	222109	30.5907	0.937688
2093-3	Cholesterol [Mass/volume] in Serum or Plasma	AHI≥15 vs <15	m1	1yr	Lab values and order rate	mean	metabolic	beta	-0.0564648	0.00510903	-0.0664784	-0.0464513	2.19705e-28	TRUE	TRUE	156154	27.6582
2093-3	Cholesterol [Mass/volume] in Serum or Plasma	AHI≥15 vs <15	m3	1yr	Lab values and order rate	mean	metabolic	beta	0.0297715	0.00512782	0.0197211	0.039822	6.41519e-09	TRUE	TRUE	156154	8.19279
2093-3	Cholesterol [Mass/volume] in Serum or Plasma	AHI≥15 vs <15	m4	1yr	Lab values and order rate	mean	metabolic	beta	0.102555	0.00537368	0.0920228	0.113087	4.18784e-81	TRUE	TRUE	156154	80.378
2093-3	Cholesterol [Mass/volume] in Serum or Plasma	AHI≥15 vs <15	unadjusted	1yr	Lab values and order rate	mean	metabolic	rank_biserial	-0.0316626				7.37646e-27	TRUE	TRUE	156154	26.1322
2093-3	Cholesterol [Mass/volume] in Serum or Plasma	AHI≥5 vs <5	m1	1yr	Lab values and order rate	mean	metabolic	beta	-0.00872789	0.00574479	-0.0199876	0.00253178	0.128696	FALSE	FALSE	156154	0.890434
2093-3	Cholesterol [Mass/volume] in Serum or Plasma	AHI≥5 vs <5	m3	1yr	Lab values and order rate	mean	metabolic	beta	0.107671	0.00577398	0.096354	0.118988	1.60447e-77	TRUE	TRUE	156154	76.7947
2093-3	Cholesterol [Mass/volume] in Serum or Plasma	AHI≥5 vs <5	m4	1yr	Lab values and order rate	mean	metabolic	beta	0.192184	0.00601301	0.180399	0.20397	1.98688e-223	TRUE	TRUE	156154	222.702
2093-3	Cholesterol [Mass/volume] in Serum or Plasma	AHI≥5 vs <5	unadjusted	1yr	Lab values and order rate	mean	metabolic	rank_biserial	-0.00314858				0.342483	FALSE	FALSE	156154	0.465361
2093-3	Cholesterol [Mass/volume] in Serum or Plasma	mild_vs_none	m1	1yr	Lab values and order rate	mean	metabolic	beta	0.0332238	0.00672046	0.0200518	0.0463958	7.67426e-07	TRUE	TRUE	156154	6.11496
2093-3	Cholesterol [Mass/volume] in Serum or Plasma	mild_vs_none	m3	1yr	Lab values and order rate	mean	metabolic	beta	0.120445	0.00663945	0.107432	0.133458	1.80613e-73	TRUE	TRUE	156154	72.7433
2093-3	Cholesterol [Mass/volume] in Serum or Plasma	mild_vs_none	m4	1yr	Lab values and order rate	mean	metabolic	beta	0.176167	0.00669967	0.163036	0.189298	4.71679e-152	TRUE	TRUE	156154	151.326
2093-3	Cholesterol [Mass/volume] in Serum or Plasma	mild_vs_none	unadjusted	1yr	Lab values and order rate	mean	metabolic	rank_biserial	0.0217606				2.07924e-08	TRUE	TRUE	88972	7.68209
2093-3	Cholesterol [Mass/volume] in Serum or Plasma	moderate_vs_none	m1	1yr	Lab values and order rate	mean	metabolic	beta	-0.0218236	0.00741764	-0.036362	-0.0072852	0.00326016	FALSE	TRUE	156154	2.48676
2093-3	Cholesterol [Mass/volume] in Serum or Plasma	moderate_vs_none	m3	1yr	Lab values and order rate	mean	metabolic	beta	0.110328	0.00740673	0.0958106	0.124845	3.81232e-50	TRUE	TRUE	156154	49.4188
2093-3	Cholesterol [Mass/volume] in Serum or Plasma	moderate_vs_none	m4	1yr	Lab values and order rate	mean	metabolic	beta	0.197944	0.00758919	0.183069	0.212818	1.21482e-149	TRUE	TRUE	156154	148.915
2093-3	Cholesterol [Mass/volume] in Serum or Plasma	moderate_vs_none	unadjusted	1yr	Lab values and order rate	mean	metabolic	rank_biserial	-0.0108003				0.0117174	FALSE	TRUE	73631	1.93117
2093-3	Cholesterol [Mass/volume] in Serum or Plasma	omnibus	m1	1yr	Lab values and order rate	mean	metabolic	wald_F	54.7852				2.19604e-35	TRUE	TRUE	156154	34.6584
2093-3	Cholesterol [Mass/volume] in Serum or Plasma	omnibus	m3	1yr	Lab values and order rate	mean	metabolic	wald_F	124.764				1.02399e-80	TRUE	TRUE	156154	79.9897
2093-3	Cholesterol [Mass/volume] in Serum or Plasma	omnibus	m4	1yr	Lab values and order rate	mean	metabolic	wald_F	354.522				1.76544e-229	TRUE	TRUE	156154	228.753
2093-3	Cholesterol [Mass/volume] in Serum or Plasma	omnibus	unadjusted	1yr	Lab values and order rate	mean	metabolic	epsilon2	0.00102195				5.09363e-35	TRUE	TRUE	156154	34.293
2093-3	Cholesterol [Mass/volume] in Serum or Plasma	severe_vs_none	m1	1yr	Lab values and order rate	mean	metabolic	beta	-0.0543207	0.00728589	-0.0686009	-0.0400405	8.99129e-14	TRUE	TRUE	156154	13.0462
2093-3	Cholesterol [Mass/volume] in Serum or Plasma	severe_vs_none	m3	1yr	Lab values and order rate	mean	metabolic	beta	0.0849451	0.00735535	0.0705288	0.0993615	7.70927e-31	TRUE	TRUE	156154	30.113
2093-3	Cholesterol [Mass/volume] in Serum or Plasma	severe_vs_none	m4	1yr	Lab values and order rate	mean	metabolic	beta	0.222204	0.00786972	0.206779	0.237628	5.96993e-175	TRUE	TRUE	156154	174.224
2093-3	Cholesterol [Mass/volume] in Serum or Plasma	severe_vs_none	unadjusted	1yr	Lab values and order rate	mean	metabolic	rank_biserial	-0.0303359				5.68829e-13	TRUE	TRUE	75817	12.245
2093-3	Cholesterol [Mass/volume] in Serum or Plasma	trend	m1	1yr	Lab values and order rate	mean	metabolic	beta	-0.0216529	0.00230103	-0.0261629	-0.0171429	5.02128e-21	TRUE	TRUE	156154	20.2992
2093-3	Cholesterol [Mass/volume] in Serum or Plasma	trend	m3	1yr	Lab values and order rate	mean	metabolic	beta	0.0243801	0.00233114	0.0198112	0.0289491	1.36669e-25	TRUE	TRUE	156154	24.8643
2093-3	Cholesterol [Mass/volume] in Serum or Plasma	trend	m4	1yr	Lab values and order rate	mean	metabolic	beta	0.068136	0.00250112	0.0632338	0.0730381	4.96762e-163	TRUE	TRUE	156154	162.304
2093-3	Cholesterol [Mass/volume] in Serum or Plasma	trend	unadjusted	1yr	Lab values and order rate	mean	metabolic	spearman_rho	-0.0215623				1.57429e-17	TRUE	TRUE	156154	16.8029
2093-3	Cholesterol [Mass/volume] in Serum or Plasma	AHI≥15 vs <15	m1	1yr	Lab values and order rate	median	metabolic	beta	-0.0564942	0.00510901	-0.0665078	-0.0464806	2.06012e-28	TRUE	TRUE	156154	27.6861
2093-3	Cholesterol [Mass/volume] in Serum or Plasma	AHI≥15 vs <15	m3	1yr	Lab values and order rate	median	metabolic	beta	0.0297999	0.00512783	0.0197495	0.0398503	6.20685e-09	TRUE	TRUE	156154	8.20713
2093-3	Cholesterol [Mass/volume] in Serum or Plasma	AHI≥15 vs <15	m4	1yr	Lab values and order rate	median	metabolic	beta	0.102615	0.00537365	0.0920823	0.113147	3.38435e-81	TRUE	TRUE	156154	80.4705
2093-3	Cholesterol [Mass/volume] in Serum or Plasma	AHI≥15 vs <15	unadjusted	1yr	Lab values and order rate	median	metabolic	rank_biserial	-0.0317199				5.9768e-27	TRUE	TRUE	156154	26.2235
2093-3	Cholesterol [Mass/volume] in Serum or Plasma	AHI≥5 vs <5	m1	1yr	Lab values and order rate	median	metabolic	beta	-0.00892583	0.00574477	-0.0201855	0.0023338	0.120251	FALSE	FALSE	156154	0.919913
2093-3	Cholesterol [Mass/volume] in Serum or Plasma	AHI≥5 vs <5	m3	1yr	Lab values and order rate	median	metabolic	beta	0.107507	0.00577401	0.09619	0.118824	2.72787e-77	TRUE	TRUE	156154	76.5642
2093-3	Cholesterol [Mass/volume] in Serum or Plasma	AHI≥5 vs <5	m4	1yr	Lab values and order rate	median	metabolic	beta	0.192034	0.00601303	0.180248	0.203819	4.41092e-223	TRUE	TRUE	156154	222.355
2093-3	Cholesterol [Mass/volume] in Serum or Plasma	AHI≥5 vs <5	unadjusted	1yr	Lab values and order rate	median	metabolic	rank_biserial	-0.00339955				0.305393	FALSE	FALSE	156154	0.515141
2093-3	Cholesterol [Mass/volume] in Serum or Plasma	mild_vs_none	m1	1yr	Lab values and order rate	median	metabolic	beta	0.0329761	0.00672044	0.0198042	0.0461481	9.26491e-07	TRUE	TRUE	156154	6.03316
2093-3	Cholesterol [Mass/volume] in Serum or Plasma	mild_vs_none	m3	1yr	Lab values and order rate	median	metabolic	beta	0.120207	0.00663948	0.107194	0.13322	3.46567e-73	TRUE	TRUE	156154	72.4602
2093-3	Cholesterol [Mass/volume] in Serum or Plasma	mild_vs_none	m4	1yr	Lab values and order rate	median	metabolic	beta	0.175935	0.00669968	0.162804	0.189067	1.16878e-151	TRUE	TRUE	156154	150.932
2093-3	Cholesterol [Mass/volume] in Serum or Plasma	mild_vs_none	unadjusted	1yr	Lab values and order rate	median	metabolic	rank_biserial	0.0214541				3.26968e-08	TRUE	TRUE	88972	7.48549
2093-3	Cholesterol [Mass/volume] in Serum or Plasma	moderate_vs_none	m1	1yr	Lab values and order rate	median	metabolic	beta	-0.0217686	0.00741761	-0.0363069	-0.00723018	0.00333907	FALSE	TRUE	156154	2.47637
2093-3	Cholesterol [Mass/volume] in Serum or Plasma	moderate_vs_none	m3	1yr	Lab values and order rate	median	metabolic	beta	0.11041	0.00740676	0.0958924	0.124927	3.23414e-50	TRUE	TRUE	156154	49.4902
2093-3	Cholesterol [Mass/volume] in Serum or Plasma	moderate_vs_none	m4	1yr	Lab values and order rate	median	metabolic	beta	0.198036	0.00758921	0.183161	0.21291	8.87456e-150	TRUE	TRUE	156154	149.052
2093-3	Cholesterol [Mass/volume] in Serum or Plasma	moderate_vs_none	unadjusted	1yr	Lab values and order rate	median	metabolic	rank_biserial	-0.0110071				0.0102043	FALSE	TRUE	73631	1.99122
2093-3	Cholesterol [Mass/volume] in Serum or Plasma	omnibus	m1	1yr	Lab values and order rate	median	metabolic	wald_F	54.8613				1.96077e-35	TRUE	TRUE	156154	34.7076
2093-3	Cholesterol [Mass/volume] in Serum or Plasma	omnibus	m3	1yr	Lab values and order rate	median	metabolic	wald_F	124.461				1.60739e-80	TRUE	TRUE	156154	79.7939
2093-3	Cholesterol [Mass/volume] in Serum or Plasma	omnibus	m4	1yr	Lab values and order rate	median	metabolic	wald_F	353.978				3.96539e-229	TRUE	TRUE	156154	228.402
2093-3	Cholesterol [Mass/volume] in Serum or Plasma	omnibus	unadjusted	1yr	Lab values and order rate	median	metabolic	epsilon2	0.00101978				6.02585e-35	TRUE	TRUE	156154	34.22
2093-3	Cholesterol [Mass/volume] in Serum or Plasma	severe_vs_none	m1	1yr	Lab values and order rate	median	metabolic	beta	-0.0546871	0.00728586	-0.0689673	-0.040407	6.13183e-14	TRUE	TRUE	156154	13.2124
2093-3	Cholesterol [Mass/volume] in Serum or Plasma	severe_vs_none	m3	1yr	Lab values and order rate	median	metabolic	beta	0.0846578	0.00735538	0.0702414	0.0990742	1.21371e-30	TRUE	TRUE	156154	29.9159
2093-3	Cholesterol [Mass/volume] in Serum or Plasma	severe_vs_none	m4	1yr	Lab values and order rate	median	metabolic	beta	0.221932	0.00786974	0.206508	0.237357	1.57715e-174	TRUE	TRUE	156154	173.802
2093-3	Cholesterol [Mass/volume] in Serum or Plasma	severe_vs_none	unadjusted	1yr	Lab values and order rate	median	metabolic	rank_biserial	-0.0305516				3.89892e-13	TRUE	TRUE	75817	12.4091
2093-3	Cholesterol [Mass/volume] in Serum or Plasma	trend	m1	1yr	Lab values and order rate	median	metabolic	beta	-0.0217312	0.00230102	-0.0262411	-0.0172212	3.63013e-21	TRUE	TRUE	156154	20.4401
2093-3	Cholesterol [Mass/volume] in Serum or Plasma	trend	m3	1yr	Lab values and order rate	median	metabolic	beta	0.0243274	0.00233115	0.0197584	0.0288964	1.73513e-25	TRUE	TRUE	156154	24.7607
2093-3	Cholesterol [Mass/volume] in Serum or Plasma	trend	m4	1yr	Lab values and order rate	median	metabolic	beta	0.0680904	0.00250112	0.0631882	0.0729925	8.14862e-163	TRUE	TRUE	156154	162.089
2093-3	Cholesterol [Mass/volume] in Serum or Plasma	trend	unadjusted	1yr	Lab values and order rate	median	metabolic	spearman_rho	-0.0216859				1.03129e-17	TRUE	TRUE	156154	16.9866
2093-3	Cholesterol [Mass/volume] in Serum or Plasma	AHI≥15 vs <15	m1	1yr	Lab values and order rate	order_rate	metabolic	IRR	1.00282	0.00224584	0.998418	1.00725	0.209451	FALSE	FALSE	156154	0.678918
2093-3	Cholesterol [Mass/volume] in Serum or Plasma	AHI≥15 vs <15	m3	1yr	Lab values and order rate	order_rate	metabolic	IRR	0.990469	0.00228296	0.986047	0.994911	2.73107e-05	TRUE	TRUE	156154	4.56367
2093-3	Cholesterol [Mass/volume] in Serum or Plasma	AHI≥15 vs <15	m4	1yr	Lab values and order rate	order_rate	metabolic	IRR	0.993549	0.00242623	0.988836	0.998285	0.00764375	FALSE	TRUE	156154	2.11669
2093-3	Cholesterol [Mass/volume] in Serum or Plasma	AHI≥15 vs <15	unadjusted	1yr	Lab values and order rate	order_rate	metabolic	rank_biserial	0.0040472				0.0491208	FALSE	FALSE	156154	1.30873
2093-3	Cholesterol [Mass/volume] in Serum or Plasma	AHI≥5 vs <5	m1	1yr	Lab values and order rate	order_rate	metabolic	IRR	1.01436	0.00254369	1.00932	1.01943	2.05841e-08	TRUE	TRUE	156154	7.68647
2093-3	Cholesterol [Mass/volume] in Serum or Plasma	AHI≥5 vs <5	m3	1yr	Lab values and order rate	order_rate	metabolic	IRR	0.992419	0.00259556	0.987383	0.99748	0.00336828	FALSE	TRUE	156154	2.47259
2093-3	Cholesterol [Mass/volume] in Serum or Plasma	AHI≥5 vs <5	m4	1yr	Lab values and order rate	order_rate	metabolic	IRR	0.996067	0.00276215	0.99069	1.00147	0.153717	FALSE	FALSE	156154	0.813279
2093-3	Cholesterol [Mass/volume] in Serum or Plasma	AHI≥5 vs <5	unadjusted	1yr	Lab values and order rate	order_rate	metabolic	rank_biserial	0.0166678				5.63463e-13	TRUE	TRUE	156154	12.2491
2093-3	Cholesterol [Mass/volume] in Serum or Plasma	mild_vs_none	m1	1yr	Lab values and order rate	order_rate	metabolic	IRR	1.0174	0.00298869	1.01146	1.02338	7.85777e-09	TRUE	TRUE	156154	8.1047
2093-3	Cholesterol [Mass/volume] in Serum or Plasma	mild_vs_none	m3	1yr	Lab values and order rate	order_rate	metabolic	IRR	0.996978	0.00299669	0.991139	1.00285	0.312476	FALSE	FALSE	156154	0.505184
2093-3	Cholesterol [Mass/volume] in Serum or Plasma	mild_vs_none	m4	1yr	Lab values and order rate	order_rate	metabolic	IRR	0.998651	0.00306729	0.992666	1.00467	0.659954	FALSE	FALSE	156154	0.180487
2093-3	Cholesterol [Mass/volume] in Serum or Plasma	mild_vs_none	unadjusted	1yr	Lab values and order rate	order_rate	metabolic	rank_biserial	0.019602				3.67248e-13	TRUE	TRUE	88972	12.435
2093-3	Cholesterol [Mass/volume] in Serum or Plasma	moderate_vs_none	m1	1yr	Lab values and order rate	order_rate	metabolic	IRR	1.02769	0.00329326	1.02108	1.03435	1.08508e-16	TRUE	TRUE	156154	15.9645
2093-3	Cholesterol [Mass/volume] in Serum or Plasma	moderate_vs_none	m3	1yr	Lab values and order rate	order_rate	metabolic	IRR	0.999237	0.00332894	0.992739	1.00578	0.818735	FALSE	FALSE	156154	0.0868568
2093-3	Cholesterol [Mass/volume] in Serum or Plasma	moderate_vs_none	m4	1yr	Lab values and order rate	order_rate	metabolic	IRR	1.00188	0.00346535	0.995099	1.00871	0.587659	FALSE	FALSE	156154	0.230874
2093-3	Cholesterol [Mass/volume] in Serum or Plasma	moderate_vs_none	unadjusted	1yr	Lab values and order rate	order_rate	metabolic	rank_biserial	0.0295932				4.39709e-23	TRUE	TRUE	73631	22.3568
2093-3	Cholesterol [Mass/volume] in Serum or Plasma	omnibus	m1	1yr	Lab values and order rate	order_rate	metabolic	wald_chi2	111.97				4.13347e-24	TRUE	TRUE	156154	23.3837
2093-3	Cholesterol [Mass/volume] in Serum or Plasma	omnibus	m3	1yr	Lab values and order rate	order_rate	metabolic	wald_chi2	59.6834				6.86868e-13	TRUE	TRUE	156154	12.1631
2093-3	Cholesterol [Mass/volume] in Serum or Plasma	omnibus	m4	1yr	Lab values and order rate	order_rate	metabolic	wald_chi2	41.141				6.10402e-09	TRUE	TRUE	156154	8.21438
2093-3	Cholesterol [Mass/volume] in Serum or Plasma	omnibus	unadjusted	1yr	Lab values and order rate	order_rate	metabolic	epsilon2	0.000903297				5.06027e-31	TRUE	TRUE	156154	30.2958
2093-3	Cholesterol [Mass/volume] in Serum or Plasma	severe_vs_none	m1	1yr	Lab values and order rate	order_rate	metabolic	IRR	0.99769	0.00316777	0.991515	1.0039	0.465396	FALSE	FALSE	156154	0.332177
2093-3	Cholesterol [Mass/volume] in Serum or Plasma	severe_vs_none	m3	1yr	Lab values and order rate	order_rate	metabolic	IRR	0.978531	0.00324907	0.972319	0.984782	2.39254e-11	TRUE	TRUE	156154	10.6211
2093-3	Cholesterol [Mass/volume] in Serum or Plasma	severe_vs_none	m4	1yr	Lab values and order rate	order_rate	metabolic	IRR	0.9826	0.00355473	0.975778	0.98947	7.8936e-07	TRUE	TRUE	156154	6.10272
2093-3	Cholesterol [Mass/volume] in Serum or Plasma	severe_vs_none	unadjusted	1yr	Lab values and order rate	order_rate	metabolic	rank_biserial	0.000509899				0.858733	FALSE	FALSE	75817	0.066142
2093-3	Cholesterol [Mass/volume] in Serum or Plasma	trend	m1	1yr	Lab values and order rate	order_rate	metabolic	IRR	1.00051	0.000994206	0.998562	1.00246	0.608347	FALSE	FALSE	156154	0.215848
2093-3	Cholesterol [Mass/volume] in Serum or Plasma	trend	m3	1yr	Lab values and order rate	order_rate	metabolic	IRR	0.993797	0.00102734	0.991798	0.9958	1.39037e-09	TRUE	TRUE	156154	8.85687
2093-3	Cholesterol [Mass/volume] in Serum or Plasma	trend	m4	1yr	Lab values and order rate	order_rate	metabolic	IRR	0.995148	0.00112614	0.992954	0.997347	1.56514e-05	TRUE	TRUE	156154	4.80545
2093-3	Cholesterol [Mass/volume] in Serum or Plasma	trend	unadjusted	1yr	Lab values and order rate	order_rate	metabolic	spearman_rho	0.00547183				0.0305977	FALSE	FALSE	156154	1.51431
2093-3	Cholesterol [Mass/volume] in Serum or Plasma	AHI≥15 vs <15	m1	5yr	Lab values and order rate	mean	metabolic	beta	-0.00668469	0.00442886	-0.0153652	0.00199577	0.131212	FALSE	FALSE	208269	0.882027
2093-3	Cholesterol [Mass/volume] in Serum or Plasma	AHI≥15 vs <15	m3	5yr	Lab values and order rate	mean	metabolic	beta	0.0636354	0.00449721	0.054821	0.0724499	1.96138e-45	TRUE	TRUE	208269	44.7074
2093-3	Cholesterol [Mass/volume] in Serum or Plasma	AHI≥15 vs <15	m4	5yr	Lab values and order rate	mean	metabolic	beta	0.130038	0.0047154	0.120796	0.13928	4.16484e-167	TRUE	TRUE	208269	166.38
2093-3	Cholesterol [Mass/volume] in Serum or Plasma	AHI≥15 vs <15	unadjusted	5yr	Lab values and order rate	mean	metabolic	rank_biserial	-0.00405791				0.112521	FALSE	FALSE	208269	0.948767
2093-3	Cholesterol [Mass/volume] in Serum or Plasma	AHI≥5 vs <5	m1	5yr	Lab values and order rate	mean	metabolic	beta	0.0527655	0.00494529	0.0430729	0.0624582	1.43107e-26	TRUE	TRUE	208269	25.8443
2093-3	Cholesterol [Mass/volume] in Serum or Plasma	AHI≥5 vs <5	m3	5yr	Lab values and order rate	mean	metabolic	beta	0.144387	0.00503361	0.134521	0.154252	1.34206e-180	TRUE	TRUE	208269	179.872
2093-3	Cholesterol [Mass/volume] in Serum or Plasma	AHI≥5 vs <5	m4	5yr	Lab values and order rate	mean	metabolic	beta	0.222364	0.00525055	0.212073	0.232655	0	TRUE	TRUE	208269
2093-3	Cholesterol [Mass/volume] in Serum or Plasma	AHI≥5 vs <5	unadjusted	5yr	Lab values and order rate	mean	metabolic	rank_biserial	0.0319216				5.27258e-29	TRUE	TRUE	208269	28.278
2093-3	Cholesterol [Mass/volume] in Serum or Plasma	mild_vs_none	m1	5yr	Lab values and order rate	mean	metabolic	beta	0.0780432	0.00580206	0.0666713	0.089415	3.16277e-41	TRUE	TRUE	208269	40.4999
2093-3	Cholesterol [Mass/volume] in Serum or Plasma	mild_vs_none	m3	5yr	Lab values and order rate	mean	metabolic	beta	0.144474	0.00579405	0.133117	0.15583	4.96399e-137	TRUE	TRUE	208269	136.304
2093-3	Cholesterol [Mass/volume] in Serum or Plasma	mild_vs_none	m4	5yr	Lab values and order rate	mean	metabolic	beta	0.19727	0.00585441	0.185796	0.208745	3.09912e-248	TRUE	TRUE	208269	247.509
2093-3	Cholesterol [Mass/volume] in Serum or Plasma	mild_vs_none	unadjusted	5yr	Lab values and order rate	mean	metabolic	rank_biserial	0.0478212				3.42566e-46	TRUE	TRUE	119178	45.4653
2093-3	Cholesterol [Mass/volume] in Serum or Plasma	moderate_vs_none	m1	5yr	Lab values and order rate	mean	metabolic	beta	0.0504882	0.00642379	0.0378977	0.0630787	3.87289e-15	TRUE	TRUE	208269	14.412
2093-3	Cholesterol [Mass/volume] in Serum or Plasma	moderate_vs_none	m3	5yr	Lab values and order rate	mean	metabolic	beta	0.153134	0.00648702	0.140419	0.165848	4.83685e-123	TRUE	TRUE	208269	122.315
2093-3	Cholesterol [Mass/volume] in Serum or Plasma	moderate_vs_none	m4	5yr	Lab values and order rate	mean	metabolic	beta	0.235692	0.00665428	0.222649	0.248734	5.62629e-274	TRUE	TRUE	208269	273.25
2093-3	Cholesterol [Mass/volume] in Serum or Plasma	moderate_vs_none	unadjusted	5yr	Lab values and order rate	mean	metabolic	rank_biserial	0.030518				1.95914e-16	TRUE	TRUE	98579	15.7079
2093-3	Cholesterol [Mass/volume] in Serum or Plasma	omnibus	m1	5yr	Lab values and order rate	mean	metabolic	wald_F	67.8215				7.90522e-44	TRUE	TRUE	208269	43.1021
2093-3	Cholesterol [Mass/volume] in Serum or Plasma	omnibus	m3	5yr	Lab values and order rate	mean	metabolic	wald_F	276.547				3.66902e-179	TRUE	TRUE	208269	178.435
2093-3	Cholesterol [Mass/volume] in Serum or Plasma	omnibus	m4	5yr	Lab values and order rate	mean	metabolic	wald_F	637.051				0	TRUE	TRUE	208269
2093-3	Cholesterol [Mass/volume] in Serum or Plasma	omnibus	unadjusted	5yr	Lab values and order rate	mean	metabolic	epsilon2	0.00105679				4.30961e-48	TRUE	TRUE	208269	47.3656
2093-3	Cholesterol [Mass/volume] in Serum or Plasma	severe_vs_none	m1	5yr	Lab values and order rate	mean	metabolic	beta	0.0203209	0.00628061	0.00801106	0.0326307	0.0012145	FALSE	TRUE	208269	2.9156
2093-3	Cholesterol [Mass/volume] in Serum or Plasma	severe_vs_none	m3	5yr	Lab values and order rate	mean	metabolic	beta	0.1358	0.00641893	0.123219	0.148381	3.08634e-99	TRUE	TRUE	208269	98.5106
2093-3	Cholesterol [Mass/volume] in Serum or Plasma	severe_vs_none	m4	5yr	Lab values and order rate	mean	metabolic	beta	0.263687	0.00686967	0.250223	0.277151	0	TRUE	TRUE	208269
2093-3	Cholesterol [Mass/volume] in Serum or Plasma	severe_vs_none	unadjusted	5yr	Lab values and order rate	mean	metabolic	rank_biserial	0.0114875				0.00154313	FALSE	TRUE	102186	2.8116
2093-3	Cholesterol [Mass/volume] in Serum or Plasma	trend	m1	5yr	Lab values and order rate	mean	metabolic	beta	0.00381575	0.00198592	-7.66111e-05	0.0077081	0.0546829	FALSE	FALSE	208269	1.26215
2093-3	Cholesterol [Mass/volume] in Serum or Plasma	trend	m3	5yr	Lab values and order rate	mean	metabolic	beta	0.0416839	0.00203692	0.0376916	0.0456763	5.55146e-93	TRUE	TRUE	208269	92.2556
2093-3	Cholesterol [Mass/volume] in Serum or Plasma	trend	m4	5yr	Lab values and order rate	mean	metabolic	beta	0.0823684	0.00218589	0.0780841	0.0866527	1.100446885276484e-309	TRUE	TRUE	208269	308.958
2093-3	Cholesterol [Mass/volume] in Serum or Plasma	trend	unadjusted	5yr	Lab values and order rate	mean	metabolic	spearman_rho	0.0062975				0.00405347	FALSE	TRUE	208269	2.39217
2093-3	Cholesterol [Mass/volume] in Serum or Plasma	AHI≥15 vs <15	m1	5yr	Lab values and order rate	median	metabolic	beta	-0.00923177	0.00442874	-0.017912	-0.000551536	0.0371149	FALSE	FALSE	208269	1.43045
2093-3	Cholesterol [Mass/volume] in Serum or Plasma	AHI≥15 vs <15	m3	5yr	Lab values and order rate	median	metabolic	beta	0.06189	0.00449563	0.0530787	0.0707013	4.22214e-43	TRUE	TRUE	208269	42.3745
2093-3	Cholesterol [Mass/volume] in Serum or Plasma	AHI≥15 vs <15	m4	5yr	Lab values and order rate	median	metabolic	beta	0.126999	0.0047146	0.117758	0.136239	1.51255e-159	TRUE	TRUE	208269	158.82
2093-3	Cholesterol [Mass/volume] in Serum or Plasma	AHI≥15 vs <15	unadjusted	5yr	Lab values and order rate	median	metabolic	rank_biserial	-0.00472444				0.0646532	FALSE	FALSE	208269	1.18941
2093-3	Cholesterol [Mass/volume] in Serum or Plasma	AHI≥5 vs <5	m1	5yr	Lab values and order rate	median	metabolic	beta	0.0485342	0.00494539	0.0388414	0.0582271	9.90883e-23	TRUE	TRUE	208269	22.004
2093-3	Cholesterol [Mass/volume] in Serum or Plasma	AHI≥5 vs <5	m3	5yr	Lab values and order rate	median	metabolic	beta	0.141683	0.00503207	0.13182	0.151545	4.30972e-174	TRUE	TRUE	208269	173.366
2093-3	Cholesterol [Mass/volume] in Serum or Plasma	AHI≥5 vs <5	m4	5yr	Lab values and order rate	median	metabolic	beta	0.218211	0.00525004	0.207921	0.228501	0	TRUE	TRUE	208269
2093-3	Cholesterol [Mass/volume] in Serum or Plasma	AHI≥5 vs <5	unadjusted	5yr	Lab values and order rate	median	metabolic	rank_biserial	0.030222				3.60384e-26	TRUE	TRUE	208269	25.4432
2093-3	Cholesterol [Mass/volume] in Serum or Plasma	mild_vs_none	m1	5yr	Lab values and order rate	median	metabolic	beta	0.0742664	0.00580214	0.0628943	0.0856384	1.69768e-37	TRUE	TRUE	208269	36.7701
2093-3	Cholesterol [Mass/volume] in Serum or Plasma	mild_vs_none	m3	5yr	Lab values and order rate	median	metabolic	beta	0.142174	0.00579226	0.130821	0.153526	7.48546e-133	TRUE	TRUE	208269	132.126
2093-3	Cholesterol [Mass/volume] in Serum or Plasma	mild_vs_none	m4	5yr	Lab values and order rate	median	metabolic	beta	0.193937	0.00585396	0.182463	0.20541	4.78876e-240	TRUE	TRUE	208269	239.32
2093-3	Cholesterol [Mass/volume] in Serum or Plasma	mild_vs_none	unadjusted	5yr	Lab values and order rate	median	metabolic	rank_biserial	0.0460647				5.46946e-43	TRUE	TRUE	119178	42.2621
2093-3	Cholesterol [Mass/volume] in Serum or Plasma	moderate_vs_none	m1	5yr	Lab values and order rate	median	metabolic	beta	0.045893	0.00642388	0.0333024	0.0584837	9.08606e-13	TRUE	TRUE	208269	12.0416
2093-3	Cholesterol [Mass/volume] in Serum or Plasma	moderate_vs_none	m3	5yr	Lab values and order rate	median	metabolic	beta	0.150438	0.00648503	0.137727	0.163148	6.7997e-119	TRUE	TRUE	208269	118.168
2093-3	Cholesterol [Mass/volume] in Serum or Plasma	moderate_vs_none	m4	5yr	Lab values and order rate	median	metabolic	beta	0.23138	0.00665377	0.218338	0.244421	3.443e-264	TRUE	TRUE	208269	263.463
2093-3	Cholesterol [Mass/volume] in Serum or Plasma	moderate_vs_none	unadjusted	5yr	Lab values and order rate	median	metabolic	rank_biserial	0.0287712				8.91118e-15	TRUE	TRUE	98579	14.0501
2093-3	Cholesterol [Mass/volume] in Serum or Plasma	omnibus	m1	5yr	Lab values and order rate	median	metabolic	wald_F	62.7783				1.4573e-40	TRUE	TRUE	208269	39.8365
2093-3	Cholesterol [Mass/volume] in Serum or Plasma	omnibus	m3	5yr	Lab values and order rate	median	metabolic	wald_F	266.72				8.58994e-173	TRUE	TRUE	208269	172.066
2093-3	Cholesterol [Mass/volume] in Serum or Plasma	omnibus	m4	5yr	Lab values and order rate	median	metabolic	wald_F	612.22				0	TRUE	TRUE	208269
2093-3	Cholesterol [Mass/volume] in Serum or Plasma	omnibus	unadjusted	5yr	Lab values and order rate	median	metabolic	epsilon2	0.000987462				5.69032e-45	TRUE	TRUE	208269	44.2449
2093-3	Cholesterol [Mass/volume] in Serum or Plasma	severe_vs_none	m1	5yr	Lab values and order rate	median	metabolic	beta	0.0158041	0.0062807	0.00349412	0.0281142	0.0118601	FALSE	TRUE	208269	1.92591
2093-3	Cholesterol [Mass/volume] in Serum or Plasma	severe_vs_none	m3	5yr	Lab values and order rate	median	metabolic	beta	0.132451	0.00641696	0.119874	0.145028	1.46861e-94	TRUE	TRUE	208269	93.8331
2093-3	Cholesterol [Mass/volume] in Serum or Plasma	severe_vs_none	m4	5yr	Lab values and order rate	median	metabolic	beta	0.257835	0.00686914	0.244372	0.271299	2.63105e-307	TRUE	TRUE	208269	306.58
2093-3	Cholesterol [Mass/volume] in Serum or Plasma	severe_vs_none	unadjusted	5yr	Lab values and order rate	median	metabolic	rank_biserial	0.009909				0.00630709	FALSE	TRUE	102186	2.20017
2093-3	Cholesterol [Mass/volume] in Serum or Plasma	trend	m1	5yr	Lab values and order rate	median	metabolic	beta	0.00236206	0.00198589	-0.00153023	0.00625435	0.234275	FALSE	FALSE	208269	0.630274
2093-3	Cholesterol [Mass/volume] in Serum or Plasma	trend	m3	5yr	Lab values and order rate	median	metabolic	beta	0.0406396	0.00203625	0.0366486	0.0446306	1.54577e-88	TRUE	TRUE	208269	87.8109
2093-3	Cholesterol [Mass/volume] in Serum or Plasma	trend	m4	5yr	Lab values and order rate	median	metabolic	beta	0.0805243	0.00218566	0.0762405	0.0848081	3.55644e-296	TRUE	TRUE	208269	295.449
2093-3	Cholesterol [Mass/volume] in Serum or Plasma	trend	unadjusted	5yr	Lab values and order rate	median	metabolic	spearman_rho	0.00536081				0.0144256	FALSE	TRUE	208269	1.84087
2093-3	Cholesterol [Mass/volume] in Serum or Plasma	AHI≥15 vs <15	m1	5yr	Lab values and order rate	order_rate	metabolic	IRR	1.0166	0.00296512	1.01071	1.02253	2.81722e-08	TRUE	TRUE	208269	7.55018
2093-3	Cholesterol [Mass/volume] in Serum or Plasma	AHI≥15 vs <15	m3	5yr	Lab values and order rate	order_rate	metabolic	IRR	0.967558	0.00279777	0.962267	0.972878	4.50814e-32	TRUE	TRUE	208269	31.346
2093-3	Cholesterol [Mass/volume] in Serum or Plasma	AHI≥15 vs <15	m4	5yr	Lab values and order rate	order_rate	metabolic	IRR	0.972192	0.00294104	0.966604	0.977812	8.87859e-22	TRUE	TRUE	208269	21.0517
2093-3	Cholesterol [Mass/volume] in Serum or Plasma	AHI≥15 vs <15	unadjusted	5yr	Lab values and order rate	order_rate	metabolic	rank_biserial	0.0111823				1.01856e-05	TRUE	TRUE	208269	4.99202
2093-3	Cholesterol [Mass/volume] in Serum or Plasma	AHI≥5 vs <5	m1	5yr	Lab values and order rate	order_rate	metabolic	IRR	1.0646	0.00335506	1.05762	1.07162	1.09669e-77	TRUE	TRUE	208269	76.9599
2093-3	Cholesterol [Mass/volume] in Serum or Plasma	AHI≥5 vs <5	m3	5yr	Lab values and order rate	order_rate	metabolic	IRR	0.978831	0.00316177	0.972784	0.984915	1.31264e-11	TRUE	TRUE	208269	10.8819
2093-3	Cholesterol [Mass/volume] in Serum or Plasma	AHI≥5 vs <5	m4	5yr	Lab values and order rate	order_rate	metabolic	IRR	0.985452	0.00332364	0.979054	0.991893	1.03766e-05	TRUE	TRUE	208269	4.98395
2093-3	Cholesterol [Mass/volume] in Serum or Plasma	AHI≥5 vs <5	unadjusted	5yr	Lab values and order rate	order_rate	metabolic	rank_biserial	0.0546661				3.91166e-83	TRUE	TRUE	208269	82.4076
2093-3	Cholesterol [Mass/volume] in Serum or Plasma	mild_vs_none	m1	5yr	Lab values and order rate	order_rate	metabolic	IRR	1.07489	0.00389173	1.06672	1.08312	7.22219e-77	TRUE	TRUE	208269	76.1413
2093-3	Cholesterol [Mass/volume] in Serum or Plasma	mild_vs_none	m3	5yr	Lab values and order rate	order_rate	metabolic	IRR	0.996062	0.00361966	0.98902	1.00315	0.275655	FALSE	FALSE	208269	0.559635
2093-3	Cholesterol [Mass/volume] in Serum or Plasma	mild_vs_none	m4	5yr	Lab values and order rate	order_rate	metabolic	IRR	0.998636	0.00368594	0.991448	1.00588	0.711179	FALSE	FALSE	208269	0.148021
2093-3	Cholesterol [Mass/volume] in Serum or Plasma	mild_vs_none	unadjusted	5yr	Lab values and order rate	order_rate	metabolic	rank_biserial	0.0665606				2.33401e-89	TRUE	TRUE	119178	88.6319
2093-3	Cholesterol [Mass/volume] in Serum or Plasma	moderate_vs_none	m1	5yr	Lab values and order rate	order_rate	metabolic	IRR	1.09298	0.00428113	1.08385	1.10219	8.59524e-96	TRUE	TRUE	208269	95.0657
2093-3	Cholesterol [Mass/volume] in Serum or Plasma	moderate_vs_none	m3	5yr	Lab values and order rate	order_rate	metabolic	IRR	0.983571	0.00402688	0.975839	0.991365	3.89429e-05	TRUE	TRUE	208269	4.40957
2093-3	Cholesterol [Mass/volume] in Serum or Plasma	moderate_vs_none	m4	5yr	Lab values and order rate	order_rate	metabolic	IRR	0.987584	0.00415798	0.979568	0.995665	0.00265769	FALSE	TRUE	208269	2.57549
2093-3	Cholesterol [Mass/volume] in Serum or Plasma	moderate_vs_none	unadjusted	5yr	Lab values and order rate	order_rate	metabolic	rank_biserial	0.079168				7.74085e-103	TRUE	TRUE	98579	102.111
2093-3	Cholesterol [Mass/volume] in Serum or Plasma	omnibus	m1	5yr	Lab values and order rate	order_rate	metabolic	wald_chi2	587.191				6.02768e-127	TRUE	TRUE	208269	126.22
2093-3	Cholesterol [Mass/volume] in Serum or Plasma	omnibus	m3	5yr	Lab values and order rate	order_rate	metabolic	wald_chi2	219.873				2.13915e-47	TRUE	TRUE	208269	46.6698
2093-3	Cholesterol [Mass/volume] in Serum or Plasma	omnibus	m4	5yr	Lab values and order rate	order_rate	metabolic	wald_chi2	160.784				1.24153e-34	TRUE	TRUE	208269	33.906
2093-3	Cholesterol [Mass/volume] in Serum or Plasma	omnibus	unadjusted	5yr	Lab values and order rate	order_rate	metabolic	epsilon2	0.00326958				6.37803e-148	TRUE	TRUE	208269	147.195
2093-3	Cholesterol [Mass/volume] in Serum or Plasma	severe_vs_none	m1	5yr	Lab values and order rate	order_rate	metabolic	IRR	1.0241	0.00430045	1.01551	1.03277	3.05491e-08	TRUE	TRUE	208269	7.515
2093-3	Cholesterol [Mass/volume] in Serum or Plasma	severe_vs_none	m3	5yr	Lab values and order rate	order_rate	metabolic	IRR	0.947346	0.00406558	0.939827	0.954925	2.17438e-40	TRUE	TRUE	208269	39.6627
2093-3	Cholesterol [Mass/volume] in Serum or Plasma	severe_vs_none	m4	5yr	Lab values and order rate	order_rate	metabolic	IRR	0.953407	0.00437495	0.945267	0.961617	1.07889e-27	TRUE	TRUE	208269	26.967
2093-3	Cholesterol [Mass/volume] in Serum or Plasma	severe_vs_none	unadjusted	5yr	Lab values and order rate	order_rate	metabolic	rank_biserial	0.0158158				1.07267e-05	TRUE	TRUE	102186	4.96953
2093-3	Cholesterol [Mass/volume] in Serum or Plasma	trend	m1	5yr	Lab values and order rate	order_rate	metabolic	IRR	1.0092	0.00131811	1.00659	1.01181	3.73549e-12	TRUE	TRUE	208269	11.4277
2093-3	Cholesterol [Mass/volume] in Serum or Plasma	trend	m3	5yr	Lab values and order rate	order_rate	metabolic	IRR	0.982716	0.00127585	0.980262	0.985176	1.63036e-42	TRUE	TRUE	208269	41.7877
2093-3	Cholesterol [Mass/volume] in Serum or Plasma	trend	m4	5yr	Lab values and order rate	order_rate	metabolic	IRR	0.98471	0.00137616	0.982058	0.987369	4.24123e-29	TRUE	TRUE	208269	28.3725
2093-3	Cholesterol [Mass/volume] in Serum or Plasma	trend	unadjusted	5yr	Lab values and order rate	order_rate	metabolic	spearman_rho	0.0165588				4.11482e-14	TRUE	TRUE	208269	13.3856
2093-3	Cholesterol [Mass/volume] in Serum or Plasma	AHI≥15 vs <15	m1	1yr	Two-part combined		metabolic											0.703051	1.07123	2.701e-13	TRUE	1.00282	0.209451	FALSE
2093-3	Cholesterol [Mass/volume] in Serum or Plasma	AHI≥15 vs <15	m3	1yr	Two-part combined		metabolic											0.703051	0.960356	4.06841e-05	TRUE	0.990469	2.73107e-05	TRUE
2093-3	Cholesterol [Mass/volume] in Serum or Plasma	AHI≥15 vs <15	m4	1yr	Two-part combined		metabolic											0.703051	0.931396	8.59227e-12	TRUE	0.993549	0.00764375	TRUE
2093-3	Cholesterol [Mass/volume] in Serum or Plasma	AHI≥15 vs <15	unadjusted	1yr	Two-part combined		metabolic											0.703051	1.07123	2.78535e-13	TRUE	0.0040472	0.0491208	FALSE
2093-3	Cholesterol [Mass/volume] in Serum or Plasma	AHI≥5 vs <5	m1	1yr	Two-part combined		metabolic											0.703051	1.1725	5.66454e-54	TRUE	1.01436	2.05841e-08	TRUE
2093-3	Cholesterol [Mass/volume] in Serum or Plasma	AHI≥5 vs <5	m3	1yr	Two-part combined		metabolic											0.703051	1.01128	0.30068	FALSE	0.992419	0.00336828	TRUE
2093-3	Cholesterol [Mass/volume] in Serum or Plasma	AHI≥5 vs <5	m4	1yr	Two-part combined		metabolic											0.703051	0.984926	0.183122	FALSE	0.996067	0.153717	FALSE
2093-3	Cholesterol [Mass/volume] in Serum or Plasma	AHI≥5 vs <5	unadjusted	1yr	Two-part combined		metabolic											0.703051	1.17251	5.42645e-54	TRUE	0.0166678	5.63463e-13	TRUE
2093-3	Cholesterol [Mass/volume] in Serum or Plasma	mild_vs_none	m1	1yr	Two-part combined		metabolic											0.703051	1.18023	4.39283e-42	TRUE	1.0174	7.85777e-09	TRUE
2093-3	Cholesterol [Mass/volume] in Serum or Plasma	mild_vs_none	m3	1yr	Two-part combined		metabolic											0.703051	1.04562	0.000379078	TRUE	0.996978	0.312476	FALSE
2093-3	Cholesterol [Mass/volume] in Serum or Plasma	mild_vs_none	m4	1yr	Two-part combined		metabolic											0.703051	1.02199	0.0887505	FALSE	0.998651	0.659954	FALSE
2093-3	Cholesterol [Mass/volume] in Serum or Plasma	mild_vs_none	unadjusted	1yr	Two-part combined		metabolic											0.703051	1.18023	4.41689e-42	TRUE	0.019602	3.67248e-13	TRUE
2093-3	Cholesterol [Mass/volume] in Serum or Plasma	moderate_vs_none	m1	1yr	Two-part combined		metabolic											0.703051	1.23562	4.36182e-54	TRUE	1.02769	1.08508e-16	TRUE
2093-3	Cholesterol [Mass/volume] in Serum or Plasma	moderate_vs_none	m3	1yr	Two-part combined		metabolic											0.703051	1.03369	0.0198759	TRUE	0.999237	0.818735	FALSE
2093-3	Cholesterol [Mass/volume] in Serum or Plasma	moderate_vs_none	m4	1yr	Two-part combined		metabolic											0.703051	0.997505	0.865146	FALSE	1.00188	0.587659	FALSE
2093-3	Cholesterol [Mass/volume] in Serum or Plasma	moderate_vs_none	unadjusted	1yr	Two-part combined		metabolic											0.703051	1.2356	4.06901e-54	TRUE	0.0295932	4.39709e-23	TRUE
2093-3	Cholesterol [Mass/volume] in Serum or Plasma	omnibus	m1	1yr	Two-part combined		metabolic											0.703051	295.272	1.04946e-63	TRUE	111.97	4.13347e-24	TRUE
2093-3	Cholesterol [Mass/volume] in Serum or Plasma	omnibus	m3	1yr	Two-part combined		metabolic											0.703051	71.6612	1.88141e-15	TRUE	59.6834	6.86868e-13	TRUE
2093-3	Cholesterol [Mass/volume] in Serum or Plasma	omnibus	m4	1yr	Two-part combined		metabolic											0.703051	110.038	1.07691e-23	TRUE	41.141	6.10402e-09	TRUE
2093-3	Cholesterol [Mass/volume] in Serum or Plasma	omnibus	unadjusted	1yr	Two-part combined		metabolic											0.703051	0.0364818	8.86694e-64	TRUE	0.000903297	5.06027e-31	TRUE
2093-3	Cholesterol [Mass/volume] in Serum or Plasma	severe_vs_none	m1	1yr	Two-part combined		metabolic											0.703051	1.10939	2.45762e-15	TRUE	0.99769	0.465396	FALSE
2093-3	Cholesterol [Mass/volume] in Serum or Plasma	severe_vs_none	m3	1yr	Two-part combined		metabolic											0.703051	0.940308	8.94433e-06	TRUE	0.978531	2.39254e-11	TRUE
2093-3	Cholesterol [Mass/volume] in Serum or Plasma	severe_vs_none	m4	1yr	Two-part combined		metabolic											0.703051	0.890429	9.28133e-15	TRUE	0.9826	7.8936e-07	TRUE
2093-3	Cholesterol [Mass/volume] in Serum or Plasma	severe_vs_none	unadjusted	1yr	Two-part combined		metabolic											0.703051	1.10938	2.56332e-15	TRUE	0.000509899	0.858733	FALSE
2093-3	Cholesterol [Mass/volume] in Serum or Plasma	trend	m1	1yr	Two-part combined		metabolic											0.703051	1.03862	1.95638e-19	TRUE	1.00051	0.608347	FALSE
2093-3	Cholesterol [Mass/volume] in Serum or Plasma	trend	m3	1yr	Two-part combined		metabolic											0.703051	0.980967	1.44688e-05	TRUE	0.993797	1.39037e-09	TRUE
2093-3	Cholesterol [Mass/volume] in Serum or Plasma	trend	m4	1yr	Two-part combined		metabolic											0.703051	0.963489	8.98829e-15	TRUE	0.995148	1.56514e-05	TRUE
2093-3	Cholesterol [Mass/volume] in Serum or Plasma	trend	unadjusted	1yr	Two-part combined		metabolic											0.703051	0.0191327	1.93436e-19	TRUE	0.00547183	0.0305977	FALSE
2093-3	Cholesterol [Mass/volume] in Serum or Plasma	AHI≥15 vs <15	m1	5yr	Two-part combined		metabolic											0.937688	1.18268	1.16406e-20	TRUE	1.0166	2.81722e-08	TRUE
2093-3	Cholesterol [Mass/volume] in Serum or Plasma	AHI≥15 vs <15	m3	5yr	Two-part combined		metabolic											0.937688	0.901811	1.19793e-07	TRUE	0.967558	4.50814e-32	TRUE
2093-3	Cholesterol [Mass/volume] in Serum or Plasma	AHI≥15 vs <15	m4	5yr	Two-part combined		metabolic											0.937688	0.813325	4.48959e-23	TRUE	0.972192	8.87859e-22	TRUE
2093-3	Cholesterol [Mass/volume] in Serum or Plasma	AHI≥15 vs <15	unadjusted	5yr	Two-part combined		metabolic											0.937688	1.18265	1.16154e-20	TRUE	0.0111823	1.01856e-05	TRUE
2093-3	Cholesterol [Mass/volume] in Serum or Plasma	AHI≥5 vs <5	m1	5yr	Two-part combined		metabolic											0.937688	1.44076	2.71777e-86	TRUE	1.0646	1.09669e-77	TRUE
2093-3	Cholesterol [Mass/volume] in Serum or Plasma	AHI≥5 vs <5	m3	5yr	Two-part combined		metabolic											0.937688	0.949858	0.0114826	TRUE	0.978831	1.31264e-11	TRUE
2093-3	Cholesterol [Mass/volume] in Serum or Plasma	AHI≥5 vs <5	m4	5yr	Two-part combined		metabolic											0.937688	0.86111	6.00239e-12	TRUE	0.985452	1.03766e-05	TRUE
2093-3	Cholesterol [Mass/volume] in Serum or Plasma	AHI≥5 vs <5	unadjusted	5yr	Two-part combined		metabolic											0.937688	1.44083	5.33852e-87	TRUE	0.0546661	3.91166e-83	TRUE
2093-3	Cholesterol [Mass/volume] in Serum or Plasma	mild_vs_none	m1	5yr	Two-part combined		metabolic											0.937688	1.46621	5.10353e-64	TRUE	1.07489	7.22219e-77	TRUE
2093-3	Cholesterol [Mass/volume] in Serum or Plasma	mild_vs_none	m3	5yr	Two-part combined		metabolic											0.937688	1.00585	0.807751	FALSE	0.996062	0.275655	FALSE
2093-3	Cholesterol [Mass/volume] in Serum or Plasma	mild_vs_none	m4	5yr	Two-part combined		metabolic											0.937688	0.931271	0.00379423	TRUE	0.998636	0.711179	FALSE
2093-3	Cholesterol [Mass/volume] in Serum or Plasma	mild_vs_none	unadjusted	5yr	Two-part combined		metabolic											0.937688	1.46617	1.48134e-64	TRUE	0.0665606	2.33401e-89	TRUE
2093-3	Cholesterol [Mass/volume] in Serum or Plasma	moderate_vs_none	m1	5yr	Two-part combined		metabolic											0.937688	1.65226	4.16767e-80	TRUE	1.09298	8.59524e-96	TRUE
2093-3	Cholesterol [Mass/volume] in Serum or Plasma	moderate_vs_none	m3	5yr	Two-part combined		metabolic											0.937688	0.963656	0.192444	FALSE	0.983571	3.89429e-05	TRUE
2093-3	Cholesterol [Mass/volume] in Serum or Plasma	moderate_vs_none	m4	5yr	Two-part combined		metabolic											0.937688	0.854955	1.18812e-07	TRUE	0.987584	0.00265769	TRUE
2093-3	Cholesterol [Mass/volume] in Serum or Plasma	moderate_vs_none	unadjusted	5yr	Two-part combined		metabolic											0.937688	1.65206	2.20394e-81	TRUE	0.079168	7.74085e-103	TRUE
2093-3	Cholesterol [Mass/volume] in Serum or Plasma	omnibus	m1	5yr	Two-part combined		metabolic											0.937688	469.63	1.81913e-101	TRUE	587.191	6.02768e-127	TRUE
2093-3	Cholesterol [Mass/volume] in Serum or Plasma	omnibus	m3	5yr	Two-part combined		metabolic											0.937688	43.3322	2.09206e-09	TRUE	219.873	2.13915e-47	TRUE
2093-3	Cholesterol [Mass/volume] in Serum or Plasma	omnibus	m4	5yr	Two-part combined		metabolic											0.937688	139.683	4.42311e-30	TRUE	160.784	1.24153e-34	TRUE
2093-3	Cholesterol [Mass/volume] in Serum or Plasma	omnibus	unadjusted	5yr	Two-part combined		metabolic											0.937688	0.0462484	1.20416e-102	TRUE	0.00326958	6.37803e-148	TRUE
2093-3	Cholesterol [Mass/volume] in Serum or Plasma	severe_vs_none	m1	5yr	Two-part combined		metabolic											0.937688	1.26188	1.49101e-22	TRUE	1.0241	3.05491e-08	TRUE
2093-3	Cholesterol [Mass/volume] in Serum or Plasma	severe_vs_none	m3	5yr	Two-part combined		metabolic											0.937688	0.860655	9.52847e-09	TRUE	0.947346	2.17438e-40	TRUE
2093-3	Cholesterol [Mass/volume] in Serum or Plasma	severe_vs_none	m4	5yr	Two-part combined		metabolic											0.937688	0.721268	6.01692e-30	TRUE	0.953407	1.07889e-27	TRUE
2093-3	Cholesterol [Mass/volume] in Serum or Plasma	severe_vs_none	unadjusted	5yr	Two-part combined		metabolic											0.937688	1.26181	1.4044e-22	TRUE	0.0158158	1.07267e-05	TRUE
2093-3	Cholesterol [Mass/volume] in Serum or Plasma	trend	m1	5yr	Two-part combined		metabolic											0.937688	1.09785	2.97975e-31	TRUE	1.0092	3.73549e-12	TRUE
2093-3	Cholesterol [Mass/volume] in Serum or Plasma	trend	m3	5yr	Two-part combined		metabolic											0.937688	0.952696	1.02115e-08	TRUE	0.982716	1.63036e-42	TRUE
2093-3	Cholesterol [Mass/volume] in Serum or Plasma	trend	m4	5yr	Two-part combined		metabolic											0.937688	0.898822	2.0841e-30	TRUE	0.98471	4.24123e-29	TRUE
2093-3	Cholesterol [Mass/volume] in Serum or Plasma	trend	unadjusted	5yr	Two-part combined		metabolic											0.937688	0.0246995	2.56607e-31	TRUE	0.0165588	4.11482e-14	TRUE
2132-9	Cobalamin (Vitamin B12) [Mass/volume] in Serum or Plasma	AHI≥15 vs <15	m1	1yr	Lab order propensity		nutrition/vitamins	OR	0.679948	0.0117428	0.664477	0.695779	1.17635e-236	TRUE	TRUE	222109	235.929	0.171015
2132-9	Cobalamin (Vitamin B12) [Mass/volume] in Serum or Plasma	AHI≥15 vs <15	m3	1yr	Lab order propensity		nutrition/vitamins	OR	0.682084	0.0122011	0.665967	0.698592	7.57466e-216	TRUE	TRUE	222109	215.121	0.171015
2132-9	Cobalamin (Vitamin B12) [Mass/volume] in Serum or Plasma	AHI≥15 vs <15	m4	1yr	Lab order propensity		nutrition/vitamins	OR	0.735022	0.0127751	0.716847	0.753659	2.61912e-128	TRUE	TRUE	222109	127.582	0.171015
2132-9	Cobalamin (Vitamin B12) [Mass/volume] in Serum or Plasma	AHI≥15 vs <15	unadjusted	1yr	Lab order propensity		nutrition/vitamins	OR	0.679959				2.46574e-238	TRUE	TRUE	222109	237.608	0.171015
2132-9	Cobalamin (Vitamin B12) [Mass/volume] in Serum or Plasma	AHI≥5 vs <5	m1	1yr	Lab order propensity		nutrition/vitamins	OR	0.708555	0.0121178	0.691925	0.725585	8.24465e-178	TRUE	TRUE	222109	177.084	0.171015
2132-9	Cobalamin (Vitamin B12) [Mass/volume] in Serum or Plasma	AHI≥5 vs <5	m3	1yr	Lab order propensity		nutrition/vitamins	OR	0.664993	0.0127426	0.64859	0.68181	6.32248e-225	TRUE	TRUE	222109	224.199	0.171015
2132-9	Cobalamin (Vitamin B12) [Mass/volume] in Serum or Plasma	AHI≥5 vs <5	m4	1yr	Lab order propensity		nutrition/vitamins	OR	0.72127	0.013386	0.702593	0.740444	1.3676e-131	TRUE	TRUE	222109	130.864	0.171015
2132-9	Cobalamin (Vitamin B12) [Mass/volume] in Serum or Plasma	AHI≥5 vs <5	unadjusted	1yr	Lab order propensity		nutrition/vitamins	OR	0.708546				7.93027e-179	TRUE	TRUE	222109	178.101	0.171015
2132-9	Cobalamin (Vitamin B12) [Mass/volume] in Serum or Plasma	mild_vs_none	m1	1yr	Lab order propensity		nutrition/vitamins	OR	0.837816	0.0141737	0.814861	0.861416	9.02753e-36	TRUE	TRUE	222109	35.0444	0.171015
2132-9	Cobalamin (Vitamin B12) [Mass/volume] in Serum or Plasma	mild_vs_none	m3	1yr	Lab order propensity		nutrition/vitamins	OR	0.763531	0.0146072	0.741981	0.785706	3.56933e-76	TRUE	TRUE	222109	75.4474	0.171015
2132-9	Cobalamin (Vitamin B12) [Mass/volume] in Serum or Plasma	mild_vs_none	m4	1yr	Lab order propensity		nutrition/vitamins	OR	0.796997	0.0148732	0.774099	0.820572	1.50329e-52	TRUE	TRUE	222109	51.823	0.171015
2132-9	Cobalamin (Vitamin B12) [Mass/volume] in Serum or Plasma	mild_vs_none	unadjusted	1yr	Lab order propensity		nutrition/vitamins	OR	0.837818				8.85235e-36	TRUE	TRUE	127658	35.0529	0.171015
2132-9	Cobalamin (Vitamin B12) [Mass/volume] in Serum or Plasma	moderate_vs_none	m1	1yr	Lab order propensity		nutrition/vitamins	OR	0.722559	0.016305	0.699833	0.746023	2.2406e-88	TRUE	TRUE	222109	87.6496	0.171015
2132-9	Cobalamin (Vitamin B12) [Mass/volume] in Serum or Plasma	moderate_vs_none	m3	1yr	Lab order propensity		nutrition/vitamins	OR	0.64927	0.0169416	0.628065	0.671191	2.30503e-143	TRUE	TRUE	222109	142.637	0.171015
2132-9	Cobalamin (Vitamin B12) [Mass/volume] in Serum or Plasma	moderate_vs_none	m4	1yr	Lab order propensity		nutrition/vitamins	OR	0.694043	0.0174844	0.670662	0.718239	6.83254e-97	TRUE	TRUE	222109	96.1654	0.171015
2132-9	Cobalamin (Vitamin B12) [Mass/volume] in Serum or Plasma	moderate_vs_none	unadjusted	1yr	Lab order propensity		nutrition/vitamins	OR	0.722579				9.68209e-89	TRUE	TRUE	105575	88.014	0.171015
2132-9	Cobalamin (Vitamin B12) [Mass/volume] in Serum or Plasma	omnibus	m1	1yr	Lab order propensity		nutrition/vitamins	wald_chi2	1462.42				0	TRUE	TRUE	222109		0.171015
2132-9	Cobalamin (Vitamin B12) [Mass/volume] in Serum or Plasma	omnibus	m3	1yr	Lab order propensity		nutrition/vitamins	wald_chi2	1441.08				0	TRUE	TRUE	222109		0.171015
2132-9	Cobalamin (Vitamin B12) [Mass/volume] in Serum or Plasma	omnibus	m4	1yr	Lab order propensity		nutrition/vitamins	wald_chi2	886.358				8.0547e-192	TRUE	TRUE	222109	191.094	0.171015
2132-9	Cobalamin (Vitamin B12) [Mass/volume] in Serum or Plasma	omnibus	unadjusted	1yr	Lab order propensity		nutrition/vitamins	cramers_v	0.0817368				0	TRUE	TRUE	222109		0.171015
2132-9	Cobalamin (Vitamin B12) [Mass/volume] in Serum or Plasma	severe_vs_none	m1	1yr	Lab order propensity		nutrition/vitamins	OR	0.532791	0.0169565	0.515375	0.550795	8.60202e-302	TRUE	TRUE	222109	301.065	0.171015
2132-9	Cobalamin (Vitamin B12) [Mass/volume] in Serum or Plasma	severe_vs_none	m3	1yr	Lab order propensity		nutrition/vitamins	OR	0.529285	0.0177325	0.511206	0.548004	6.46441e-282	TRUE	TRUE	222109	281.189	0.171015
2132-9	Cobalamin (Vitamin B12) [Mass/volume] in Serum or Plasma	severe_vs_none	m4	1yr	Lab order propensity		nutrition/vitamins	OR	0.586337	0.0188954	0.565019	0.608459	1.29074e-175	TRUE	TRUE	222109	174.889	0.171015
2132-9	Cobalamin (Vitamin B12) [Mass/volume] in Serum or Plasma	severe_vs_none	unadjusted	1yr	Lab order propensity		nutrition/vitamins	OR	0.532813				9.82318e-308	TRUE	TRUE	110112	307.008	0.171015
2132-9	Cobalamin (Vitamin B12) [Mass/volume] in Serum or Plasma	trend	m1	1yr	Lab order propensity		nutrition/vitamins	OR	0.819004	0.00523303	0.810647	0.827447	0	TRUE	TRUE	222109		0.171015
2132-9	Cobalamin (Vitamin B12) [Mass/volume] in Serum or Plasma	trend	m3	1yr	Lab order propensity		nutrition/vitamins	OR	0.811232	0.00557769	0.802412	0.820149	7.14502e-308	TRUE	TRUE	222109	307.146	0.171015
2132-9	Cobalamin (Vitamin B12) [Mass/volume] in Serum or Plasma	trend	m4	1yr	Lab order propensity		nutrition/vitamins	OR	0.839039	0.00596568	0.829286	0.848907	3.23681e-190	TRUE	TRUE	222109	189.49	0.171015
2132-9	Cobalamin (Vitamin B12) [Mass/volume] in Serum or Plasma	trend	unadjusted	1yr	Lab order propensity		nutrition/vitamins	ca_z_r	-0.0813127				0	TRUE	TRUE	222109		0.171015
2132-9	Cobalamin (Vitamin B12) [Mass/volume] in Serum or Plasma	AHI≥15 vs <15	m1	5yr	Lab order propensity		nutrition/vitamins	OR	0.715697	0.00937518	0.702666	0.728969	8.31367e-279	TRUE	TRUE	222109	278.08	0.31485
2132-9	Cobalamin (Vitamin B12) [Mass/volume] in Serum or Plasma	AHI≥15 vs <15	m3	5yr	Lab order propensity		nutrition/vitamins	OR	0.69289	0.0100009	0.67944	0.706605	1.25312e-294	TRUE	TRUE	222109	293.902	0.31485
2132-9	Cobalamin (Vitamin B12) [Mass/volume] in Serum or Plasma	AHI≥15 vs <15	m4	5yr	Lab order propensity		nutrition/vitamins	OR	0.744706	0.0104902	0.729551	0.760176	1.00668e-173	TRUE	TRUE	222109	172.997	0.31485
2132-9	Cobalamin (Vitamin B12) [Mass/volume] in Serum or Plasma	AHI≥15 vs <15	unadjusted	5yr	Lab order propensity		nutrition/vitamins	OR	0.715701				1.01988e-279	TRUE	TRUE	222109	278.991	0.31485
2132-9	Cobalamin (Vitamin B12) [Mass/volume] in Serum or Plasma	AHI≥5 vs <5	m1	5yr	Lab order propensity		nutrition/vitamins	OR	0.746233	0.0100545	0.731671	0.761084	2.44688e-186	TRUE	TRUE	222109	185.611	0.31485
2132-9	Cobalamin (Vitamin B12) [Mass/volume] in Serum or Plasma	AHI≥5 vs <5	m3	5yr	Lab order propensity		nutrition/vitamins	OR	0.655344	0.0108767	0.641522	0.669465	0	TRUE	TRUE	222109		0.31485
2132-9	Cobalamin (Vitamin B12) [Mass/volume] in Serum or Plasma	AHI≥5 vs <5	m4	5yr	Lab order propensity		nutrition/vitamins	OR	0.708076	0.0114001	0.69243	0.724075	2.05565e-201	TRUE	TRUE	222109	200.687	0.31485
2132-9	Cobalamin (Vitamin B12) [Mass/volume] in Serum or Plasma	AHI≥5 vs <5	unadjusted	5yr	Lab order propensity		nutrition/vitamins	OR	0.74623				6.9934e-187	TRUE	TRUE	222109	186.155	0.31485
2132-9	Cobalamin (Vitamin B12) [Mass/volume] in Serum or Plasma	mild_vs_none	m1	5yr	Lab order propensity		nutrition/vitamins	OR	0.869492	0.0117856	0.849638	0.889811	1.78073e-32	TRUE	TRUE	222109	31.7494	0.31485
2132-9	Cobalamin (Vitamin B12) [Mass/volume] in Serum or Plasma	mild_vs_none	m3	5yr	Lab order propensity		nutrition/vitamins	OR	0.744799	0.0124707	0.726816	0.763228	2.05519e-123	TRUE	TRUE	222109	122.687	0.31485
2132-9	Cobalamin (Vitamin B12) [Mass/volume] in Serum or Plasma	mild_vs_none	m4	5yr	Lab order propensity		nutrition/vitamins	OR	0.775751	0.0126837	0.756703	0.795277	3.71077e-89	TRUE	TRUE	222109	88.4305	0.31485
2132-9	Cobalamin (Vitamin B12) [Mass/volume] in Serum or Plasma	mild_vs_none	unadjusted	5yr	Lab order propensity		nutrition/vitamins	OR	0.869493				1.8408e-32	TRUE	TRUE	127658	31.735	0.31485
2132-9	Cobalamin (Vitamin B12) [Mass/volume] in Serum or Plasma	moderate_vs_none	m1	5yr	Lab order propensity		nutrition/vitamins	OR	0.779066	0.0132714	0.759063	0.799597	6.04955e-79	TRUE	TRUE	222109	78.2183	0.31485
2132-9	Cobalamin (Vitamin B12) [Mass/volume] in Serum or Plasma	moderate_vs_none	m3	5yr	Lab order propensity		nutrition/vitamins	OR	0.64484	0.0141747	0.627172	0.663006	2.29928e-210	TRUE	TRUE	222109	209.638	0.31485
2132-9	Cobalamin (Vitamin B12) [Mass/volume] in Serum or Plasma	moderate_vs_none	m4	5yr	Lab order propensity		nutrition/vitamins	OR	0.686882	0.0146245	0.667473	0.706855	1.8333e-145	TRUE	TRUE	222109	144.737	0.31485
2132-9	Cobalamin (Vitamin B12) [Mass/volume] in Serum or Plasma	moderate_vs_none	unadjusted	5yr	Lab order propensity		nutrition/vitamins	OR	0.779075				4.95092e-79	TRUE	TRUE	105575	78.3053	0.31485
2132-9	Cobalamin (Vitamin B12) [Mass/volume] in Serum or Plasma	omnibus	m1	5yr	Lab order propensity		nutrition/vitamins	wald_chi2	1826.03				0	TRUE	TRUE	222109		0.31485
2132-9	Cobalamin (Vitamin B12) [Mass/volume] in Serum or Plasma	omnibus	m3	5yr	Lab order propensity		nutrition/vitamins	wald_chi2	2051.27				0	TRUE	TRUE	222109		0.31485
2132-9	Cobalamin (Vitamin B12) [Mass/volume] in Serum or Plasma	omnibus	m4	5yr	Lab order propensity		nutrition/vitamins	wald_chi2	1281.32				1.66196e-277	TRUE	TRUE	222109	276.779	0.31485
2132-9	Cobalamin (Vitamin B12) [Mass/volume] in Serum or Plasma	omnibus	unadjusted	5yr	Lab order propensity		nutrition/vitamins	cramers_v	0.0910929				0	TRUE	TRUE	222109		0.31485
2132-9	Cobalamin (Vitamin B12) [Mass/volume] in Serum or Plasma	severe_vs_none	m1	5yr	Lab order propensity		nutrition/vitamins	OR	0.570827	0.0134477	0.555978	0.586073	0	TRUE	TRUE	222109		0.31485
2132-9	Cobalamin (Vitamin B12) [Mass/volume] in Serum or Plasma	severe_vs_none	m3	5yr	Lab order propensity		nutrition/vitamins	OR	0.534824	0.0144712	0.519868	0.550211	0	TRUE	TRUE	222109		0.31485
2132-9	Cobalamin (Vitamin B12) [Mass/volume] in Serum or Plasma	severe_vs_none	m4	5yr	Lab order propensity		nutrition/vitamins	OR	0.589061	0.0154662	0.571473	0.607191	1.30128e-256	TRUE	TRUE	222109	255.886	0.31485
2132-9	Cobalamin (Vitamin B12) [Mass/volume] in Serum or Plasma	severe_vs_none	unadjusted	5yr	Lab order propensity		nutrition/vitamins	OR	0.570837				0	TRUE	TRUE	110112		0.31485
2132-9	Cobalamin (Vitamin B12) [Mass/volume] in Serum or Plasma	trend	m1	5yr	Lab order propensity		nutrition/vitamins	OR	0.83872	0.00419312	0.831855	0.845641	0	TRUE	TRUE	222109		0.31485
2132-9	Cobalamin (Vitamin B12) [Mass/volume] in Serum or Plasma	trend	m3	5yr	Lab order propensity		nutrition/vitamins	OR	0.815694	0.00458304	0.8084	0.823054	0	TRUE	TRUE	222109		0.31485
2132-9	Cobalamin (Vitamin B12) [Mass/volume] in Serum or Plasma	trend	m4	5yr	Lab order propensity		nutrition/vitamins	OR	0.842092	0.00491044	0.834026	0.850236	2.23946e-268	TRUE	TRUE	222109	267.65	0.31485
2132-9	Cobalamin (Vitamin B12) [Mass/volume] in Serum or Plasma	trend	unadjusted	5yr	Lab order propensity		nutrition/vitamins	ca_z_r	-0.0892617				0	TRUE	TRUE	222109		0.31485
2132-9	Cobalamin (Vitamin B12) [Mass/volume] in Serum or Plasma	AHI≥15 vs <15	m1	1yr	Lab values and order rate	mean	nutrition/vitamins	beta	-0.0347386	0.0105987	-0.0555123	-0.0139648	0.00104777	FALSE	TRUE	37984	2.97973
2132-9	Cobalamin (Vitamin B12) [Mass/volume] in Serum or Plasma	AHI≥15 vs <15	m3	1yr	Lab values and order rate	mean	nutrition/vitamins	beta	-0.0719952	0.0108639	-0.0932888	-0.0507015	3.47198e-11	TRUE	TRUE	37984	10.4594
2132-9	Cobalamin (Vitamin B12) [Mass/volume] in Serum or Plasma	AHI≥15 vs <15	m4	1yr	Lab values and order rate	mean	nutrition/vitamins	beta	-0.005548	0.0112748	-0.027647	0.0165509	0.622673	FALSE	FALSE	37984	0.20574
2132-9	Cobalamin (Vitamin B12) [Mass/volume] in Serum or Plasma	AHI≥15 vs <15	unadjusted	1yr	Lab values and order rate	mean	nutrition/vitamins	rank_biserial	-0.0225322				0.000287911	TRUE	TRUE	37984	3.54074
2132-9	Cobalamin (Vitamin B12) [Mass/volume] in Serum or Plasma	AHI≥5 vs <5	m1	1yr	Lab values and order rate	mean	nutrition/vitamins	beta	-0.0165186	0.0107271	-0.0375441	0.00450687	0.123596	FALSE	FALSE	37984	0.907997
2132-9	Cobalamin (Vitamin B12) [Mass/volume] in Serum or Plasma	AHI≥5 vs <5	m3	1yr	Lab values and order rate	mean	nutrition/vitamins	beta	-0.0739375	0.0110869	-0.0956681	-0.0522069	2.61211e-11	TRUE	TRUE	37984	10.583
2132-9	Cobalamin (Vitamin B12) [Mass/volume] in Serum or Plasma	AHI≥5 vs <5	m4	1yr	Lab values and order rate	mean	nutrition/vitamins	beta	-0.00121303	0.0115778	-0.0239057	0.0214797	0.916557	FALSE	FALSE	37984	0.0378404
2132-9	Cobalamin (Vitamin B12) [Mass/volume] in Serum or Plasma	AHI≥5 vs <5	unadjusted	1yr	Lab values and order rate	mean	nutrition/vitamins	rank_biserial	-0.0111967				0.0750083	FALSE	FALSE	37984	1.12489
2132-9	Cobalamin (Vitamin B12) [Mass/volume] in Serum or Plasma	mild_vs_none	m1	1yr	Lab values and order rate	mean	nutrition/vitamins	beta	0.00224114	0.0125264	-0.022311	0.0267933	0.858007	FALSE	FALSE	37984	0.066509
2132-9	Cobalamin (Vitamin B12) [Mass/volume] in Serum or Plasma	mild_vs_none	m3	1yr	Lab values and order rate	mean	nutrition/vitamins	beta	-0.0504689	0.0126157	-0.0751961	-0.0257417	6.33355e-05	TRUE	TRUE	37984	4.19835
2132-9	Cobalamin (Vitamin B12) [Mass/volume] in Serum or Plasma	mild_vs_none	m4	1yr	Lab values and order rate	mean	nutrition/vitamins	beta	0.00162281	0.0128132	-0.0234913	0.026737	0.899216	FALSE	FALSE	37984	0.0461358
2132-9	Cobalamin (Vitamin B12) [Mass/volume] in Serum or Plasma	mild_vs_none	unadjusted	1yr	Lab values and order rate	mean	nutrition/vitamins	rank_biserial	0.000918771				0.900453	FALSE	FALSE	24724	0.0455388
2132-9	Cobalamin (Vitamin B12) [Mass/volume] in Serum or Plasma	moderate_vs_none	m1	1yr	Lab values and order rate	mean	nutrition/vitamins	beta	-0.0147964	0.0145557	-0.043326	0.0137332	0.309382	FALSE	FALSE	37984	0.509505
2132-9	Cobalamin (Vitamin B12) [Mass/volume] in Serum or Plasma	moderate_vs_none	m3	1yr	Lab values and order rate	mean	nutrition/vitamins	beta	-0.0847035	0.0148581	-0.113826	-0.0555811	1.20118e-08	TRUE	TRUE	37984	7.92039
2132-9	Cobalamin (Vitamin B12) [Mass/volume] in Serum or Plasma	moderate_vs_none	m4	1yr	Lab values and order rate	mean	nutrition/vitamins	beta	-0.00717093	0.0152733	-0.0371071	0.0227652	0.638711	FALSE	FALSE	37984	0.194696
2132-9	Cobalamin (Vitamin B12) [Mass/volume] in Serum or Plasma	moderate_vs_none	unadjusted	1yr	Lab values and order rate	mean	nutrition/vitamins	rank_biserial	-0.0105123				0.218065	FALSE	FALSE	19799	0.661413
2132-9	Cobalamin (Vitamin B12) [Mass/volume] in Serum or Plasma	omnibus	m1	1yr	Lab values and order rate	mean	nutrition/vitamins	wald_F	5.50293				0.000893098	FALSE	TRUE	37984	3.0491
2132-9	Cobalamin (Vitamin B12) [Mass/volume] in Serum or Plasma	omnibus	m3	1yr	Lab values and order rate	mean	nutrition/vitamins	wald_F	21.0945				1.1982e-13	TRUE	TRUE	37984	12.9215
2132-9	Cobalamin (Vitamin B12) [Mass/volume] in Serum or Plasma	omnibus	m4	1yr	Lab values and order rate	mean	nutrition/vitamins	wald_F	0.126577				0.944397	FALSE	FALSE	37984	0.0248456
2132-9	Cobalamin (Vitamin B12) [Mass/volume] in Serum or Plasma	omnibus	unadjusted	1yr	Lab values and order rate	mean	nutrition/vitamins	epsilon2	0.000432169				0.000224493	TRUE	TRUE	37984	3.6488
2132-9	Cobalamin (Vitamin B12) [Mass/volume] in Serum or Plasma	severe_vs_none	m1	1yr	Lab values and order rate	mean	nutrition/vitamins	beta	-0.0558825	0.015369	-0.0860062	-0.0257587	0.000277226	TRUE	TRUE	37984	3.55717
2132-9	Cobalamin (Vitamin B12) [Mass/volume] in Serum or Plasma	severe_vs_none	m3	1yr	Lab values and order rate	mean	nutrition/vitamins	beta	-0.116185	0.0158549	-0.147261	-0.0851086	2.38284e-13	TRUE	TRUE	37984	12.6229
2132-9	Cobalamin (Vitamin B12) [Mass/volume] in Serum or Plasma	severe_vs_none	m4	1yr	Lab values and order rate	mean	nutrition/vitamins	beta	-0.00118242	0.0167742	-0.0340603	0.0316955	0.943804	FALSE	FALSE	37984	0.0251183
2132-9	Cobalamin (Vitamin B12) [Mass/volume] in Serum or Plasma	severe_vs_none	unadjusted	1yr	Lab values and order rate	mean	nutrition/vitamins	rank_biserial	-0.0361137				6.1392e-05	TRUE	TRUE	18703	4.21189
2132-9	Cobalamin (Vitamin B12) [Mass/volume] in Serum or Plasma	trend	m1	1yr	Lab values and order rate	mean	nutrition/vitamins	beta	-0.0165782	0.00475177	-0.0258918	-0.00726461	0.000485652	FALSE	TRUE	37984	3.31367
2132-9	Cobalamin (Vitamin B12) [Mass/volume] in Serum or Plasma	trend	m3	1yr	Lab values and order rate	mean	nutrition/vitamins	beta	-0.0390191	0.00494775	-0.0487169	-0.0293214	3.19724e-15	TRUE	TRUE	37984	14.4952
2132-9	Cobalamin (Vitamin B12) [Mass/volume] in Serum or Plasma	trend	m4	1yr	Lab values and order rate	mean	nutrition/vitamins	beta	-0.00141063	0.00526364	-0.0117275	0.00890623	0.788704	FALSE	FALSE	37984	0.103086
2132-9	Cobalamin (Vitamin B12) [Mass/volume] in Serum or Plasma	trend	unadjusted	1yr	Lab values and order rate	mean	nutrition/vitamins	spearman_rho	-0.0181318				0.000409363	FALSE	TRUE	37984	3.38789
2132-9	Cobalamin (Vitamin B12) [Mass/volume] in Serum or Plasma	AHI≥15 vs <15	m1	1yr	Lab values and order rate	median	nutrition/vitamins	beta	-0.0340077	0.0105967	-0.0547776	-0.0132379	0.00133183	FALSE	TRUE	37984	2.87555
2132-9	Cobalamin (Vitamin B12) [Mass/volume] in Serum or Plasma	AHI≥15 vs <15	m3	1yr	Lab values and order rate	median	nutrition/vitamins	beta	-0.0710207	0.0108638	-0.092314	-0.0497273	6.34035e-11	TRUE	TRUE	37984	10.1979
2132-9	Cobalamin (Vitamin B12) [Mass/volume] in Serum or Plasma	AHI≥15 vs <15	m4	1yr	Lab values and order rate	median	nutrition/vitamins	beta	-0.00452318	0.0112746	-0.0266216	0.0175753	0.688287	FALSE	FALSE	37984	0.16223
2132-9	Cobalamin (Vitamin B12) [Mass/volume] in Serum or Plasma	AHI≥15 vs <15	unadjusted	1yr	Lab values and order rate	median	nutrition/vitamins	rank_biserial	-0.0223336				0.000325655	TRUE	TRUE	37984	3.48724
2132-9	Cobalamin (Vitamin B12) [Mass/volume] in Serum or Plasma	AHI≥5 vs <5	m1	1yr	Lab values and order rate	median	nutrition/vitamins	beta	-0.0152795	0.0107251	-0.0363011	0.00574201	0.154267	FALSE	FALSE	37984	0.811726
2132-9	Cobalamin (Vitamin B12) [Mass/volume] in Serum or Plasma	AHI≥5 vs <5	m3	1yr	Lab values and order rate	median	nutrition/vitamins	beta	-0.0722552	0.0110868	-0.0939857	-0.0505247	7.25263e-11	TRUE	TRUE	37984	10.1395
2132-9	Cobalamin (Vitamin B12) [Mass/volume] in Serum or Plasma	AHI≥5 vs <5	m4	1yr	Lab values and order rate	median	nutrition/vitamins	beta	0.000601773	0.0115775	-0.0220904	0.023294	0.958547	FALSE	FALSE	37984	0.0183867
2132-9	Cobalamin (Vitamin B12) [Mass/volume] in Serum or Plasma	AHI≥5 vs <5	unadjusted	1yr	Lab values and order rate	median	nutrition/vitamins	rank_biserial	-0.0107774				0.0865738	FALSE	FALSE	37984	1.06261
2132-9	Cobalamin (Vitamin B12) [Mass/volume] in Serum or Plasma	mild_vs_none	m1	1yr	Lab values and order rate	median	nutrition/vitamins	beta	0.0034101	0.012524	-0.0211374	0.0279576	0.785405	FALSE	FALSE	37984	0.104906
2132-9	Cobalamin (Vitamin B12) [Mass/volume] in Serum or Plasma	mild_vs_none	m3	1yr	Lab values and order rate	median	nutrition/vitamins	beta	-0.0489097	0.0126157	-0.0736368	-0.0241826	0.000105975	TRUE	TRUE	37984	3.9748
2132-9	Cobalamin (Vitamin B12) [Mass/volume] in Serum or Plasma	mild_vs_none	m4	1yr	Lab values and order rate	median	nutrition/vitamins	beta	0.00327125	0.0128129	-0.0218424	0.0283849	0.798485	FALSE	FALSE	37984	0.097733
2132-9	Cobalamin (Vitamin B12) [Mass/volume] in Serum or Plasma	mild_vs_none	unadjusted	1yr	Lab values and order rate	median	nutrition/vitamins	rank_biserial	0.00134824				0.854358	FALSE	FALSE	24724	0.0683601
2132-9	Cobalamin (Vitamin B12) [Mass/volume] in Serum or Plasma	moderate_vs_none	m1	1yr	Lab values and order rate	median	nutrition/vitamins	beta	-0.0130192	0.014553	-0.0415434	0.015505	0.371001	FALSE	FALSE	37984	0.430625
2132-9	Cobalamin (Vitamin B12) [Mass/volume] in Serum or Plasma	moderate_vs_none	m3	1yr	Lab values and order rate	median	nutrition/vitamins	beta	-0.0824051	0.0148581	-0.111527	-0.0532829	2.93973e-08	TRUE	TRUE	37984	7.53169
2132-9	Cobalamin (Vitamin B12) [Mass/volume] in Serum or Plasma	moderate_vs_none	m4	1yr	Lab values and order rate	median	nutrition/vitamins	beta	-0.00473973	0.015273	-0.0346752	0.0251958	0.756309	FALSE	FALSE	37984	0.121301
2132-9	Cobalamin (Vitamin B12) [Mass/volume] in Serum or Plasma	moderate_vs_none	unadjusted	1yr	Lab values and order rate	median	nutrition/vitamins	rank_biserial	-0.00981654				0.250073	FALSE	FALSE	19799	0.601933
2132-9	Cobalamin (Vitamin B12) [Mass/volume] in Serum or Plasma	omnibus	m1	1yr	Lab values and order rate	median	nutrition/vitamins	wald_F	5.4673				0.000939371	FALSE	TRUE	37984	3.02716
2132-9	Cobalamin (Vitamin B12) [Mass/volume] in Serum or Plasma	omnibus	m3	1yr	Lab values and order rate	median	nutrition/vitamins	wald_F	20.4576				3.06445e-13	TRUE	TRUE	37984	12.5136
2132-9	Cobalamin (Vitamin B12) [Mass/volume] in Serum or Plasma	omnibus	m4	1yr	Lab values and order rate	median	nutrition/vitamins	wald_F	0.102293				0.958729	FALSE	FALSE	37984	0.0183041
2132-9	Cobalamin (Vitamin B12) [Mass/volume] in Serum or Plasma	omnibus	unadjusted	1yr	Lab values and order rate	median	nutrition/vitamins	epsilon2	0.000435098				0.0002129	TRUE	TRUE	37984	3.67182
2132-9	Cobalamin (Vitamin B12) [Mass/volume] in Serum or Plasma	severe_vs_none	m1	1yr	Lab values and order rate	median	nutrition/vitamins	beta	-0.0551389	0.0153661	-0.0852569	-0.0250209	0.000333203	TRUE	TRUE	37984	3.47729
2132-9	Cobalamin (Vitamin B12) [Mass/volume] in Serum or Plasma	severe_vs_none	m3	1yr	Lab values and order rate	median	nutrition/vitamins	beta	-0.114986	0.0158549	-0.146062	-0.0839102	4.17216e-13	TRUE	TRUE	37984	12.3796
2132-9	Cobalamin (Vitamin B12) [Mass/volume] in Serum or Plasma	severe_vs_none	m4	1yr	Lab values and order rate	median	nutrition/vitamins	beta	0.000213192	0.0167738	-0.032664	0.0330904	0.989859	FALSE	FALSE	37984	0.00442649
2132-9	Cobalamin (Vitamin B12) [Mass/volume] in Serum or Plasma	severe_vs_none	unadjusted	1yr	Lab values and order rate	median	nutrition/vitamins	rank_biserial	-0.0360412				6.35153e-05	TRUE	TRUE	18703	4.19712
2132-9	Cobalamin (Vitamin B12) [Mass/volume] in Serum or Plasma	trend	m1	1yr	Lab values and order rate	median	nutrition/vitamins	beta	-0.0162	0.00475089	-0.0255118	-0.0068881	0.000650585	FALSE	TRUE	37984	3.1867
2132-9	Cobalamin (Vitamin B12) [Mass/volume] in Serum or Plasma	trend	m3	1yr	Lab values and order rate	median	nutrition/vitamins	beta	-0.0384851	0.00494772	-0.0481828	-0.0287874	7.53266e-15	TRUE	TRUE	37984	14.1231
2132-9	Cobalamin (Vitamin B12) [Mass/volume] in Serum or Plasma	trend	m4	1yr	Lab values and order rate	median	nutrition/vitamins	beta	-0.000821421	0.00526352	-0.0111381	0.00949522	0.875987	FALSE	FALSE	37984	0.0575023
2132-9	Cobalamin (Vitamin B12) [Mass/volume] in Serum or Plasma	trend	unadjusted	1yr	Lab values and order rate	median	nutrition/vitamins	spearman_rho	-0.0179095				0.000481882	FALSE	TRUE	37984	3.31706
2132-9	Cobalamin (Vitamin B12) [Mass/volume] in Serum or Plasma	AHI≥15 vs <15	m1	1yr	Lab values and order rate	order_rate	nutrition/vitamins	IRR	0.996549	0.00408851	0.988595	1.00457	0.397752	FALSE	FALSE	37984	0.400387
2132-9	Cobalamin (Vitamin B12) [Mass/volume] in Serum or Plasma	AHI≥15 vs <15	m3	1yr	Lab values and order rate	order_rate	nutrition/vitamins	IRR	0.988611	0.0042257	0.980457	0.996833	0.00671569	FALSE	TRUE	37984	2.17291
2132-9	Cobalamin (Vitamin B12) [Mass/volume] in Serum or Plasma	AHI≥15 vs <15	m4	1yr	Lab values and order rate	order_rate	nutrition/vitamins	IRR	0.992166	0.00464268	0.983179	1.00124	0.0902664	FALSE	FALSE	37984	1.04447
2132-9	Cobalamin (Vitamin B12) [Mass/volume] in Serum or Plasma	AHI≥15 vs <15	unadjusted	1yr	Lab values and order rate	order_rate	nutrition/vitamins	rank_biserial	-0.00279298				0.419117	FALSE	FALSE	37984	0.377665
2132-9	Cobalamin (Vitamin B12) [Mass/volume] in Serum or Plasma	AHI≥5 vs <5	m1	1yr	Lab values and order rate	order_rate	nutrition/vitamins	IRR	0.988933	0.00413564	0.980949	0.996981	0.00712299	FALSE	TRUE	37984	2.14734
2132-9	Cobalamin (Vitamin B12) [Mass/volume] in Serum or Plasma	AHI≥5 vs <5	m3	1yr	Lab values and order rate	order_rate	nutrition/vitamins	IRR	0.975432	0.00428055	0.967282	0.98365	6.20225e-09	TRUE	TRUE	37984	8.20745
2132-9	Cobalamin (Vitamin B12) [Mass/volume] in Serum or Plasma	AHI≥5 vs <5	m4	1yr	Lab values and order rate	order_rate	nutrition/vitamins	IRR	0.977924	0.00463952	0.969071	0.986857	1.4968e-06	TRUE	TRUE	37984	5.82484
2132-9	Cobalamin (Vitamin B12) [Mass/volume] in Serum or Plasma	AHI≥5 vs <5	unadjusted	1yr	Lab values and order rate	order_rate	nutrition/vitamins	rank_biserial	-0.00812209				0.02025	FALSE	TRUE	37984	1.69357
2132-9	Cobalamin (Vitamin B12) [Mass/volume] in Serum or Plasma	mild_vs_none	m1	1yr	Lab values and order rate	order_rate	nutrition/vitamins	IRR	0.98735	0.00468071	0.978333	0.996449	0.00653028	FALSE	TRUE	37984	2.18507
2132-9	Cobalamin (Vitamin B12) [Mass/volume] in Serum or Plasma	mild_vs_none	m3	1yr	Lab values and order rate	order_rate	nutrition/vitamins	IRR	0.975268	0.00474057	0.966248	0.984372	1.27279e-07	TRUE	TRUE	37984	6.89524
2132-9	Cobalamin (Vitamin B12) [Mass/volume] in Serum or Plasma	mild_vs_none	m4	1yr	Lab values and order rate	order_rate	nutrition/vitamins	IRR	0.977018	0.00488686	0.967705	0.986421	1.95817e-06	TRUE	TRUE	37984	5.70815
2132-9	Cobalamin (Vitamin B12) [Mass/volume] in Serum or Plasma	mild_vs_none	unadjusted	1yr	Lab values and order rate	order_rate	nutrition/vitamins	rank_biserial	-0.00908519				0.0267036	FALSE	FALSE	24724	1.57343
2132-9	Cobalamin (Vitamin B12) [Mass/volume] in Serum or Plasma	moderate_vs_none	m1	1yr	Lab values and order rate	order_rate	nutrition/vitamins	IRR	0.994889	0.00544987	0.984318	1.00557	0.347076	FALSE	FALSE	37984	0.459576
2132-9	Cobalamin (Vitamin B12) [Mass/volume] in Serum or Plasma	moderate_vs_none	m3	1yr	Lab values and order rate	order_rate	nutrition/vitamins	IRR	0.978797	0.00554988	0.968207	0.989502	0.000112655	TRUE	TRUE	37984	3.94825
2132-9	Cobalamin (Vitamin B12) [Mass/volume] in Serum or Plasma	moderate_vs_none	m4	1yr	Lab values and order rate	order_rate	nutrition/vitamins	IRR	0.981412	0.00580863	0.970302	0.992649	0.00123718	FALSE	TRUE	37984	2.90757
2132-9	Cobalamin (Vitamin B12) [Mass/volume] in Serum or Plasma	moderate_vs_none	unadjusted	1yr	Lab values and order rate	order_rate	nutrition/vitamins	rank_biserial	-0.00126725				0.79322	FALSE	FALSE	19799	0.100606
2132-9	Cobalamin (Vitamin B12) [Mass/volume] in Serum or Plasma	omnibus	m1	1yr	Lab values and order rate	order_rate	nutrition/vitamins	wald_chi2	9.81803				0.020178	FALSE	TRUE	37984	1.69512
2132-9	Cobalamin (Vitamin B12) [Mass/volume] in Serum or Plasma	omnibus	m3	1yr	Lab values and order rate	order_rate	nutrition/vitamins	wald_chi2	34.3973				1.63319e-07	TRUE	TRUE	37984	6.78696
2132-9	Cobalamin (Vitamin B12) [Mass/volume] in Serum or Plasma	omnibus	m4	1yr	Lab values and order rate	order_rate	nutrition/vitamins	wald_chi2	24.1512				2.32288e-05	TRUE	TRUE	37984	4.63397
2132-9	Cobalamin (Vitamin B12) [Mass/volume] in Serum or Plasma	omnibus	unadjusted	1yr	Lab values and order rate	order_rate	nutrition/vitamins	epsilon2	0.000211369				0.0115766	FALSE	TRUE	37984	1.93642
2132-9	Cobalamin (Vitamin B12) [Mass/volume] in Serum or Plasma	severe_vs_none	m1	1yr	Lab values and order rate	order_rate	nutrition/vitamins	IRR	0.985053	0.00632663	0.972914	0.997344	0.0172933	FALSE	TRUE	37984	1.76212
2132-9	Cobalamin (Vitamin B12) [Mass/volume] in Serum or Plasma	severe_vs_none	m3	1yr	Lab values and order rate	order_rate	nutrition/vitamins	IRR	0.971568	0.00665139	0.958985	0.984317	1.44782e-05	TRUE	TRUE	37984	4.83928
2132-9	Cobalamin (Vitamin B12) [Mass/volume] in Serum or Plasma	severe_vs_none	m4	1yr	Lab values and order rate	order_rate	nutrition/vitamins	IRR	0.975416	0.00769237	0.960821	0.990234	0.00121311	FALSE	TRUE	37984	2.9161
2132-9	Cobalamin (Vitamin B12) [Mass/volume] in Serum or Plasma	severe_vs_none	unadjusted	1yr	Lab values and order rate	order_rate	nutrition/vitamins	rank_biserial	-0.0142957				0.0044568	FALSE	TRUE	18703	2.35098
2132-9	Cobalamin (Vitamin B12) [Mass/volume] in Serum or Plasma	trend	m1	1yr	Lab values and order rate	order_rate	nutrition/vitamins	IRR	0.996043	0.0019142	0.992313	0.999787	0.0383187	FALSE	FALSE	37984	1.41659
2132-9	Cobalamin (Vitamin B12) [Mass/volume] in Serum or Plasma	trend	m3	1yr	Lab values and order rate	order_rate	nutrition/vitamins	IRR	0.991008	0.00202881	0.987075	0.994956	8.49017e-06	TRUE	TRUE	37984	5.07108
2132-9	Cobalamin (Vitamin B12) [Mass/volume] in Serum or Plasma	trend	m4	1yr	Lab values and order rate	order_rate	nutrition/vitamins	IRR	0.992446	0.00235296	0.987879	0.997033	0.00126988	FALSE	TRUE	37984	2.89624
2132-9	Cobalamin (Vitamin B12) [Mass/volume] in Serum or Plasma	trend	unadjusted	1yr	Lab values and order rate	order_rate	nutrition/vitamins	spearman_rho	-0.0111963				0.0291028	FALSE	FALSE	37984	1.53607
2132-9	Cobalamin (Vitamin B12) [Mass/volume] in Serum or Plasma	AHI≥15 vs <15	m1	5yr	Lab values and order rate	mean	nutrition/vitamins	beta	-0.0506506	0.00774856	-0.0658378	-0.0354635	6.3288e-11	TRUE	TRUE	69931	10.1987
2132-9	Cobalamin (Vitamin B12) [Mass/volume] in Serum or Plasma	AHI≥15 vs <15	m3	5yr	Lab values and order rate	mean	nutrition/vitamins	beta	-0.0780715	0.00789645	-0.0935485	-0.0625945	4.91245e-23	TRUE	TRUE	69931	22.3087
2132-9	Cobalamin (Vitamin B12) [Mass/volume] in Serum or Plasma	AHI≥15 vs <15	m4	5yr	Lab values and order rate	mean	nutrition/vitamins	beta	-0.0134218	0.00820491	-0.0295034	0.00265977	0.10188	FALSE	FALSE	69931	0.991912
2132-9	Cobalamin (Vitamin B12) [Mass/volume] in Serum or Plasma	AHI≥15 vs <15	unadjusted	5yr	Lab values and order rate	mean	nutrition/vitamins	rank_biserial	-0.0317555				2.18318e-12	TRUE	TRUE	69931	11.6609
2132-9	Cobalamin (Vitamin B12) [Mass/volume] in Serum or Plasma	AHI≥5 vs <5	m1	5yr	Lab values and order rate	mean	nutrition/vitamins	beta	-0.0289434	0.00806492	-0.0447506	-0.0131362	0.00033243	FALSE	TRUE	69931	3.4783
2132-9	Cobalamin (Vitamin B12) [Mass/volume] in Serum or Plasma	AHI≥5 vs <5	m3	5yr	Lab values and order rate	mean	nutrition/vitamins	beta	-0.0756996	0.00827318	-0.091915	-0.0594842	5.84144e-20	TRUE	TRUE	69931	19.2335
2132-9	Cobalamin (Vitamin B12) [Mass/volume] in Serum or Plasma	AHI≥5 vs <5	m4	5yr	Lab values and order rate	mean	nutrition/vitamins	beta	-0.00464599	0.00862555	-0.0215521	0.0122601	0.590144	FALSE	FALSE	69931	0.229042
2132-9	Cobalamin (Vitamin B12) [Mass/volume] in Serum or Plasma	AHI≥5 vs <5	unadjusted	5yr	Lab values and order rate	mean	nutrition/vitamins	rank_biserial	-0.0191626				4.65752e-05	TRUE	TRUE	69931	4.33185
2132-9	Cobalamin (Vitamin B12) [Mass/volume] in Serum or Plasma	mild_vs_none	m1	5yr	Lab values and order rate	mean	nutrition/vitamins	beta	-0.00224924	0.00942411	-0.0207205	0.016222	0.811363	FALSE	FALSE	69931	0.0907849
2132-9	Cobalamin (Vitamin B12) [Mass/volume] in Serum or Plasma	mild_vs_none	m3	5yr	Lab values and order rate	mean	nutrition/vitamins	beta	-0.047404	0.00944632	-0.0659188	-0.0288893	5.22705e-07	TRUE	TRUE	69931	6.28174
2132-9	Cobalamin (Vitamin B12) [Mass/volume] in Serum or Plasma	mild_vs_none	m4	5yr	Lab values and order rate	mean	nutrition/vitamins	beta	0.00160551	0.00957893	-0.0171692	0.0203802	0.866892	FALSE	FALSE	69931	0.062035
2132-9	Cobalamin (Vitamin B12) [Mass/volume] in Serum or Plasma	mild_vs_none	unadjusted	5yr	Lab values and order rate	mean	nutrition/vitamins	rank_biserial	-0.00257013				0.64035	FALSE	FALSE	44061	0.193583
2132-9	Cobalamin (Vitamin B12) [Mass/volume] in Serum or Plasma	moderate_vs_none	m1	5yr	Lab values and order rate	mean	nutrition/vitamins	beta	-0.021718	0.0107541	-0.0427961	-0.000639945	0.0434386	FALSE	FALSE	69931	1.36212
2132-9	Cobalamin (Vitamin B12) [Mass/volume] in Serum or Plasma	moderate_vs_none	m3	5yr	Lab values and order rate	mean	nutrition/vitamins	beta	-0.0821736	0.010913	-0.103563	-0.0607841	5.13981e-14	TRUE	TRUE	69931	13.2891
2132-9	Cobalamin (Vitamin B12) [Mass/volume] in Serum or Plasma	moderate_vs_none	m4	5yr	Lab values and order rate	mean	nutrition/vitamins	beta	-0.0079939	0.0112126	-0.0299706	0.0139828	0.475887	FALSE	FALSE	69931	0.322496
2132-9	Cobalamin (Vitamin B12) [Mass/volume] in Serum or Plasma	moderate_vs_none	unadjusted	5yr	Lab values and order rate	mean	nutrition/vitamins	rank_biserial	-0.0145996				0.020032	FALSE	TRUE	35700	1.69827
2132-9	Cobalamin (Vitamin B12) [Mass/volume] in Serum or Plasma	omnibus	m1	5yr	Lab values and order rate	mean	nutrition/vitamins	wald_F	23.3345				4.33414e-15	TRUE	TRUE	69931	14.3631
2132-9	Cobalamin (Vitamin B12) [Mass/volume] in Serum or Plasma	omnibus	m3	5yr	Lab values and order rate	mean	nutrition/vitamins	wald_F	45.8335				1.39733e-29	TRUE	TRUE	69931	28.8547
2132-9	Cobalamin (Vitamin B12) [Mass/volume] in Serum or Plasma	omnibus	m4	5yr	Lab values and order rate	mean	nutrition/vitamins	wald_F	1.14001				0.331289	FALSE	FALSE	69931	0.479792
2132-9	Cobalamin (Vitamin B12) [Mass/volume] in Serum or Plasma	omnibus	unadjusted	5yr	Lab values and order rate	mean	nutrition/vitamins	epsilon2	0.001096				3.66622e-17	TRUE	TRUE	69931	16.4358
2132-9	Cobalamin (Vitamin B12) [Mass/volume] in Serum or Plasma	severe_vs_none	m1	5yr	Lab values and order rate	mean	nutrition/vitamins	beta	-0.0859973	0.0112013	-0.107952	-0.0640428	1.64369e-14	TRUE	TRUE	69931	13.7842
2132-9	Cobalamin (Vitamin B12) [Mass/volume] in Serum or Plasma	severe_vs_none	m3	5yr	Lab values and order rate	mean	nutrition/vitamins	beta	-0.128962	0.0114993	-0.151501	-0.106424	3.65301e-29	TRUE	TRUE	69931	28.4373
2132-9	Cobalamin (Vitamin B12) [Mass/volume] in Serum or Plasma	severe_vs_none	m4	5yr	Lab values and order rate	mean	nutrition/vitamins	beta	-0.0182647	0.0121787	-0.0421349	0.00560556	0.133691	FALSE	FALSE	69931	0.873898
2132-9	Cobalamin (Vitamin B12) [Mass/volume] in Serum or Plasma	severe_vs_none	unadjusted	5yr	Lab values and order rate	mean	nutrition/vitamins	rank_biserial	-0.0547079				5.90168e-17	TRUE	TRUE	34028	16.229
2132-9	Cobalamin (Vitamin B12) [Mass/volume] in Serum or Plasma	trend	m1	5yr	Lab values and order rate	mean	nutrition/vitamins	beta	-0.0256335	0.00348821	-0.0324704	-0.0187966	2.02444e-13	TRUE	TRUE	69931	12.6937
2132-9	Cobalamin (Vitamin B12) [Mass/volume] in Serum or Plasma	trend	m3	5yr	Lab values and order rate	mean	nutrition/vitamins	beta	-0.0421811	0.00360479	-0.0492465	-0.0351157	1.3418e-31	TRUE	TRUE	69931	30.8723
2132-9	Cobalamin (Vitamin B12) [Mass/volume] in Serum or Plasma	trend	m4	5yr	Lab values and order rate	mean	nutrition/vitamins	beta	-0.00615202	0.00383529	-0.0136692	0.00136514	0.108706	FALSE	FALSE	69931	0.963745
2132-9	Cobalamin (Vitamin B12) [Mass/volume] in Serum or Plasma	trend	unadjusted	5yr	Lab values and order rate	mean	nutrition/vitamins	spearman_rho	-0.0281526				9.61063e-14	TRUE	TRUE	69931	13.0172
2132-9	Cobalamin (Vitamin B12) [Mass/volume] in Serum or Plasma	AHI≥15 vs <15	m1	5yr	Lab values and order rate	median	nutrition/vitamins	beta	-0.0470802	0.00773948	-0.0622495	-0.0319108	1.18477e-09	TRUE	TRUE	69931	8.92637
2132-9	Cobalamin (Vitamin B12) [Mass/volume] in Serum or Plasma	AHI≥15 vs <15	m3	5yr	Lab values and order rate	median	nutrition/vitamins	beta	-0.0718336	0.00790116	-0.0873198	-0.0563473	1.00135e-19	TRUE	TRUE	69931	18.9994
2132-9	Cobalamin (Vitamin B12) [Mass/volume] in Serum or Plasma	AHI≥15 vs <15	m4	5yr	Lab values and order rate	median	nutrition/vitamins	beta	-0.00716598	0.00820983	-0.0232572	0.00892528	0.382746	FALSE	FALSE	69931	0.417089
2132-9	Cobalamin (Vitamin B12) [Mass/volume] in Serum or Plasma	AHI≥15 vs <15	unadjusted	5yr	Lab values and order rate	median	nutrition/vitamins	rank_biserial	-0.0293464				8.60788e-11	TRUE	TRUE	69931	10.0651
2132-9	Cobalamin (Vitamin B12) [Mass/volume] in Serum or Plasma	AHI≥5 vs <5	m1	5yr	Lab values and order rate	median	nutrition/vitamins	beta	-0.026902	0.00805524	-0.0426902	-0.0111137	0.000839172	FALSE	TRUE	69931	3.07615
2132-9	Cobalamin (Vitamin B12) [Mass/volume] in Serum or Plasma	AHI≥5 vs <5	m3	5yr	Lab values and order rate	median	nutrition/vitamins	beta	-0.0693555	0.00827803	-0.0855804	-0.0531306	5.46949e-17	TRUE	TRUE	69931	16.2621
2132-9	Cobalamin (Vitamin B12) [Mass/volume] in Serum or Plasma	AHI≥5 vs <5	m4	5yr	Lab values and order rate	median	nutrition/vitamins	beta	0.00172206	0.00863063	-0.015194	0.0186381	0.84185	FALSE	FALSE	69931	0.0747655
2132-9	Cobalamin (Vitamin B12) [Mass/volume] in Serum or Plasma	AHI≥5 vs <5	unadjusted	5yr	Lab values and order rate	median	nutrition/vitamins	rank_biserial	-0.0175467				0.000192373	TRUE	TRUE	69931	3.71586
2132-9	Cobalamin (Vitamin B12) [Mass/volume] in Serum or Plasma	mild_vs_none	m1	5yr	Lab values and order rate	median	nutrition/vitamins	beta	-0.00208912	0.00941326	-0.0205391	0.0163608	0.824366	FALSE	FALSE	69931	0.0838801
2132-9	Cobalamin (Vitamin B12) [Mass/volume] in Serum or Plasma	mild_vs_none	m3	5yr	Lab values and order rate	median	nutrition/vitamins	beta	-0.0432372	0.00945234	-0.0617638	-0.0247106	4.78787e-06	TRUE	TRUE	69931	5.31986
2132-9	Cobalamin (Vitamin B12) [Mass/volume] in Serum or Plasma	mild_vs_none	m4	5yr	Lab values and order rate	median	nutrition/vitamins	beta	0.00598572	0.00958467	-0.0128002	0.0247717	0.532295	FALSE	FALSE	69931	0.273848
2132-9	Cobalamin (Vitamin B12) [Mass/volume] in Serum or Plasma	mild_vs_none	unadjusted	5yr	Lab values and order rate	median	nutrition/vitamins	rank_biserial	-0.00217325				0.692793	FALSE	FALSE	44061	0.159397
2132-9	Cobalamin (Vitamin B12) [Mass/volume] in Serum or Plasma	moderate_vs_none	m1	5yr	Lab values and order rate	median	nutrition/vitamins	beta	-0.0196818	0.0107417	-0.0407356	0.00137194	0.0669144	FALSE	FALSE	69931	1.17448
2132-9	Cobalamin (Vitamin B12) [Mass/volume] in Serum or Plasma	moderate_vs_none	m3	5yr	Lab values and order rate	median	nutrition/vitamins	beta	-0.0747263	0.01092	-0.0961294	-0.0533232	7.81405e-12	TRUE	TRUE	69931	11.1071
2132-9	Cobalamin (Vitamin B12) [Mass/volume] in Serum or Plasma	moderate_vs_none	m4	5yr	Lab values and order rate	median	nutrition/vitamins	beta	-0.000223657	0.0112194	-0.0222136	0.0217663	0.984095	FALSE	FALSE	69931	0.00696282
2132-9	Cobalamin (Vitamin B12) [Mass/volume] in Serum or Plasma	moderate_vs_none	unadjusted	5yr	Lab values and order rate	median	nutrition/vitamins	rank_biserial	-0.0131576				0.0360781	FALSE	FALSE	35700	1.44276
2132-9	Cobalamin (Vitamin B12) [Mass/volume] in Serum or Plasma	omnibus	m1	5yr	Lab values and order rate	median	nutrition/vitamins	wald_F	20.4932				2.87576e-13	TRUE	TRUE	69931	12.5412
2132-9	Cobalamin (Vitamin B12) [Mass/volume] in Serum or Plasma	omnibus	m3	5yr	Lab values and order rate	median	nutrition/vitamins	wald_F	38.918				4.04776e-25	TRUE	TRUE	69931	24.3928
2132-9	Cobalamin (Vitamin B12) [Mass/volume] in Serum or Plasma	omnibus	m4	5yr	Lab values and order rate	median	nutrition/vitamins	wald_F	0.529175				0.662223	FALSE	FALSE	69931	0.178996
2132-9	Cobalamin (Vitamin B12) [Mass/volume] in Serum or Plasma	omnibus	unadjusted	5yr	Lab values and order rate	median	nutrition/vitamins	epsilon2	0.000938809				8.31206e-15	TRUE	TRUE	69931	14.0803
2132-9	Cobalamin (Vitamin B12) [Mass/volume] in Serum or Plasma	severe_vs_none	m1	5yr	Lab values and order rate	median	nutrition/vitamins	beta	-0.0805085	0.0111884	-0.102438	-0.0585793	6.27454e-13	TRUE	TRUE	69931	12.2024
2132-9	Cobalamin (Vitamin B12) [Mass/volume] in Serum or Plasma	severe_vs_none	m3	5yr	Lab values and order rate	median	nutrition/vitamins	beta	-0.119255	0.0115066	-0.141808	-0.0967018	3.76896e-25	TRUE	TRUE	69931	24.4238
2132-9	Cobalamin (Vitamin B12) [Mass/volume] in Serum or Plasma	severe_vs_none	m4	5yr	Lab values and order rate	median	nutrition/vitamins	beta	-0.00807534	0.012186	-0.0319599	0.0158092	0.507542	FALSE	FALSE	69931	0.294528
2132-9	Cobalamin (Vitamin B12) [Mass/volume] in Serum or Plasma	severe_vs_none	unadjusted	5yr	Lab values and order rate	median	nutrition/vitamins	rank_biserial	-0.0506643				9.2773e-15	TRUE	TRUE	34028	14.0326
2132-9	Cobalamin (Vitamin B12) [Mass/volume] in Serum or Plasma	trend	m1	5yr	Lab values and order rate	median	nutrition/vitamins	beta	-0.0239127	0.00348415	-0.0307417	-0.0170838	6.78527e-12	TRUE	TRUE	69931	11.1684
2132-9	Cobalamin (Vitamin B12) [Mass/volume] in Serum or Plasma	trend	m3	5yr	Lab values and order rate	median	nutrition/vitamins	beta	-0.0388841	0.00360708	-0.045954	-0.0318143	4.49732e-27	TRUE	TRUE	69931	26.347
2132-9	Cobalamin (Vitamin B12) [Mass/volume] in Serum or Plasma	trend	m4	5yr	Lab values and order rate	median	nutrition/vitamins	beta	-0.00270518	0.0038376	-0.0102269	0.0048165	0.480865	FALSE	FALSE	69931	0.317977
2132-9	Cobalamin (Vitamin B12) [Mass/volume] in Serum or Plasma	trend	unadjusted	5yr	Lab values and order rate	median	nutrition/vitamins	spearman_rho	-0.0259985				6.14627e-12	TRUE	TRUE	69931	11.2114
2132-9	Cobalamin (Vitamin B12) [Mass/volume] in Serum or Plasma	AHI≥15 vs <15	m1	5yr	Lab values and order rate	order_rate	nutrition/vitamins	IRR	0.95491	0.0056079	0.944471	0.965463	1.91249e-16	TRUE	TRUE	69931	15.7184
2132-9	Cobalamin (Vitamin B12) [Mass/volume] in Serum or Plasma	AHI≥15 vs <15	m3	5yr	Lab values and order rate	order_rate	nutrition/vitamins	IRR	0.939446	0.00569577	0.929017	0.949992	5.5113e-28	TRUE	TRUE	69931	27.2587
2132-9	Cobalamin (Vitamin B12) [Mass/volume] in Serum or Plasma	AHI≥15 vs <15	m4	5yr	Lab values and order rate	order_rate	nutrition/vitamins	IRR	0.947277	0.00611843	0.935986	0.958705	8.55937e-19	TRUE	TRUE	69931	18.0676
2132-9	Cobalamin (Vitamin B12) [Mass/volume] in Serum or Plasma	AHI≥15 vs <15	unadjusted	5yr	Lab values and order rate	order_rate	nutrition/vitamins	rank_biserial	-0.0439703				1.3362e-26	TRUE	TRUE	69931	25.8741
2132-9	Cobalamin (Vitamin B12) [Mass/volume] in Serum or Plasma	AHI≥5 vs <5	m1	5yr	Lab values and order rate	order_rate	nutrition/vitamins	IRR	0.956488	0.0058522	0.945579	0.967522	2.91945e-14	TRUE	TRUE	69931	13.5347
2132-9	Cobalamin (Vitamin B12) [Mass/volume] in Serum or Plasma	AHI≥5 vs <5	m3	5yr	Lab values and order rate	order_rate	nutrition/vitamins	IRR	0.927272	0.00597648	0.916474	0.938198	1.36842e-36	TRUE	TRUE	69931	35.8638
2132-9	Cobalamin (Vitamin B12) [Mass/volume] in Serum or Plasma	AHI≥5 vs <5	m4	5yr	Lab values and order rate	order_rate	nutrition/vitamins	IRR	0.934634	0.00638609	0.923009	0.946406	3.47943e-26	TRUE	TRUE	69931	25.4585
2132-9	Cobalamin (Vitamin B12) [Mass/volume] in Serum or Plasma	AHI≥5 vs <5	unadjusted	5yr	Lab values and order rate	order_rate	nutrition/vitamins	rank_biserial	-0.0440399				9.18892e-25	TRUE	TRUE	69931	24.0367
2132-9	Cobalamin (Vitamin B12) [Mass/volume] in Serum or Plasma	mild_vs_none	m1	5yr	Lab values and order rate	order_rate	nutrition/vitamins	IRR	0.973395	0.0067263	0.960646	0.986312	6.09806e-05	TRUE	TRUE	69931	4.21481
2132-9	Cobalamin (Vitamin B12) [Mass/volume] in Serum or Plasma	mild_vs_none	m3	5yr	Lab values and order rate	order_rate	nutrition/vitamins	IRR	0.944269	0.00674277	0.931872	0.956831	1.82216e-17	TRUE	TRUE	69931	16.7394
2132-9	Cobalamin (Vitamin B12) [Mass/volume] in Serum or Plasma	mild_vs_none	m4	5yr	Lab values and order rate	order_rate	nutrition/vitamins	IRR	0.948265	0.00690952	0.93551	0.961194	1.49311e-14	TRUE	TRUE	69931	13.8259
2132-9	Cobalamin (Vitamin B12) [Mass/volume] in Serum or Plasma	mild_vs_none	unadjusted	5yr	Lab values and order rate	order_rate	nutrition/vitamins	rank_biserial	-0.0277124				4.03824e-08	TRUE	TRUE	44061	7.39381
2132-9	Cobalamin (Vitamin B12) [Mass/volume] in Serum or Plasma	moderate_vs_none	m1	5yr	Lab values and order rate	order_rate	nutrition/vitamins	IRR	0.955596	0.00768081	0.941318	0.97009	3.35012e-09	TRUE	TRUE	69931	8.47494
2132-9	Cobalamin (Vitamin B12) [Mass/volume] in Serum or Plasma	moderate_vs_none	m3	5yr	Lab values and order rate	order_rate	nutrition/vitamins	IRR	0.918789	0.00776972	0.904903	0.932888	1.13818e-27	TRUE	TRUE	69931	26.9438
2132-9	Cobalamin (Vitamin B12) [Mass/volume] in Serum or Plasma	moderate_vs_none	m4	5yr	Lab values and order rate	order_rate	nutrition/vitamins	IRR	0.924709	0.00806832	0.910201	0.939448	2.96685e-22	TRUE	TRUE	69931	21.5277
2132-9	Cobalamin (Vitamin B12) [Mass/volume] in Serum or Plasma	moderate_vs_none	unadjusted	5yr	Lab values and order rate	order_rate	nutrition/vitamins	rank_biserial	-0.0477712				9.69105e-17	TRUE	TRUE	35700	16.0136
2132-9	Cobalamin (Vitamin B12) [Mass/volume] in Serum or Plasma	omnibus	m1	5yr	Lab values and order rate	order_rate	nutrition/vitamins	wald_chi2	90.6168				1.61463e-19	TRUE	TRUE	69931	18.7919
2132-9	Cobalamin (Vitamin B12) [Mass/volume] in Serum or Plasma	omnibus	m3	5yr	Lab values and order rate	order_rate	nutrition/vitamins	wald_chi2	190.693				4.32357e-41	TRUE	TRUE	69931	40.3642
2132-9	Cobalamin (Vitamin B12) [Mass/volume] in Serum or Plasma	omnibus	m4	5yr	Lab values and order rate	order_rate	nutrition/vitamins	wald_chi2	130.55				4.11591e-28	TRUE	TRUE	69931	27.3855
2132-9	Cobalamin (Vitamin B12) [Mass/volume] in Serum or Plasma	omnibus	unadjusted	5yr	Lab values and order rate	order_rate	nutrition/vitamins	epsilon2	0.00218261				1.61295e-33	TRUE	TRUE	69931	32.7924
2132-9	Cobalamin (Vitamin B12) [Mass/volume] in Serum or Plasma	severe_vs_none	m1	5yr	Lab values and order rate	order_rate	nutrition/vitamins	IRR	0.92663	0.00840003	0.911499	0.942012	1.17428e-19	TRUE	TRUE	69931	18.9302
2132-9	Cobalamin (Vitamin B12) [Mass/volume] in Serum or Plasma	severe_vs_none	m3	5yr	Lab values and order rate	order_rate	nutrition/vitamins	IRR	0.901447	0.00860352	0.886374	0.916777	1.72973e-33	TRUE	TRUE	69931	32.762
2132-9	Cobalamin (Vitamin B12) [Mass/volume] in Serum or Plasma	severe_vs_none	m4	5yr	Lab values and order rate	order_rate	nutrition/vitamins	IRR	0.910127	0.00964606	0.893082	0.927497	1.62789e-22	TRUE	TRUE	69931	21.7884
2132-9	Cobalamin (Vitamin B12) [Mass/volume] in Serum or Plasma	severe_vs_none	unadjusted	5yr	Lab values and order rate	order_rate	nutrition/vitamins	rank_biserial	-0.0696597				2.14225e-31	TRUE	TRUE	34028	30.6691
2132-9	Cobalamin (Vitamin B12) [Mass/volume] in Serum or Plasma	trend	m1	5yr	Lab values and order rate	order_rate	nutrition/vitamins	IRR	0.975723	0.00258473	0.970792	0.980678	1.93311e-21	TRUE	TRUE	69931	20.7137
2132-9	Cobalamin (Vitamin B12) [Mass/volume] in Serum or Plasma	trend	m3	5yr	Lab values and order rate	order_rate	nutrition/vitamins	IRR	0.965396	0.00268357	0.960331	0.970487	2.42028e-39	TRUE	TRUE	69931	38.6161
2132-9	Cobalamin (Vitamin B12) [Mass/volume] in Serum or Plasma	trend	m4	5yr	Lab values and order rate	order_rate	nutrition/vitamins	IRR	0.968582	0.00300881	0.962887	0.974311	2.69136e-26	TRUE	TRUE	69931	25.57
2132-9	Cobalamin (Vitamin B12) [Mass/volume] in Serum or Plasma	trend	unadjusted	5yr	Lab values and order rate	order_rate	nutrition/vitamins	spearman_rho	-0.0470772				1.29698e-35	TRUE	TRUE	69931	34.8871
2132-9	Cobalamin (Vitamin B12) [Mass/volume] in Serum or Plasma	AHI≥15 vs <15	m1	1yr	Two-part combined		nutrition/vitamins											0.171015	0.679948	1.17635e-236	TRUE	0.996549	0.397752	FALSE
2132-9	Cobalamin (Vitamin B12) [Mass/volume] in Serum or Plasma	AHI≥15 vs <15	m3	1yr	Two-part combined		nutrition/vitamins											0.171015	0.682084	7.57466e-216	TRUE	0.988611	0.00671569	TRUE
2132-9	Cobalamin (Vitamin B12) [Mass/volume] in Serum or Plasma	AHI≥15 vs <15	m4	1yr	Two-part combined		nutrition/vitamins											0.171015	0.735022	2.61912e-128	TRUE	0.992166	0.0902664	FALSE
2132-9	Cobalamin (Vitamin B12) [Mass/volume] in Serum or Plasma	AHI≥15 vs <15	unadjusted	1yr	Two-part combined		nutrition/vitamins											0.171015	0.679959	2.46574e-238	TRUE	-0.00279298	0.419117	FALSE
2132-9	Cobalamin (Vitamin B12) [Mass/volume] in Serum or Plasma	AHI≥5 vs <5	m1	1yr	Two-part combined		nutrition/vitamins											0.171015	0.708555	8.24465e-178	TRUE	0.988933	0.00712299	TRUE
2132-9	Cobalamin (Vitamin B12) [Mass/volume] in Serum or Plasma	AHI≥5 vs <5	m3	1yr	Two-part combined		nutrition/vitamins											0.171015	0.664993	6.32248e-225	TRUE	0.975432	6.20225e-09	TRUE
2132-9	Cobalamin (Vitamin B12) [Mass/volume] in Serum or Plasma	AHI≥5 vs <5	m4	1yr	Two-part combined		nutrition/vitamins											0.171015	0.72127	1.3676e-131	TRUE	0.977924	1.4968e-06	TRUE
2132-9	Cobalamin (Vitamin B12) [Mass/volume] in Serum or Plasma	AHI≥5 vs <5	unadjusted	1yr	Two-part combined		nutrition/vitamins											0.171015	0.708546	7.93027e-179	TRUE	-0.00812209	0.02025	TRUE
2132-9	Cobalamin (Vitamin B12) [Mass/volume] in Serum or Plasma	mild_vs_none	m1	1yr	Two-part combined		nutrition/vitamins											0.171015	0.837816	9.02753e-36	TRUE	0.98735	0.00653028	TRUE
2132-9	Cobalamin (Vitamin B12) [Mass/volume] in Serum or Plasma	mild_vs_none	m3	1yr	Two-part combined		nutrition/vitamins											0.171015	0.763531	3.56933e-76	TRUE	0.975268	1.27279e-07	TRUE
2132-9	Cobalamin (Vitamin B12) [Mass/volume] in Serum or Plasma	mild_vs_none	m4	1yr	Two-part combined		nutrition/vitamins											0.171015	0.796997	1.50329e-52	TRUE	0.977018	1.95817e-06	TRUE
2132-9	Cobalamin (Vitamin B12) [Mass/volume] in Serum or Plasma	mild_vs_none	unadjusted	1yr	Two-part combined		nutrition/vitamins											0.171015	0.837818	8.85235e-36	TRUE	-0.00908519	0.0267036	FALSE
2132-9	Cobalamin (Vitamin B12) [Mass/volume] in Serum or Plasma	moderate_vs_none	m1	1yr	Two-part combined		nutrition/vitamins											0.171015	0.722559	2.2406e-88	TRUE	0.994889	0.347076	FALSE
2132-9	Cobalamin (Vitamin B12) [Mass/volume] in Serum or Plasma	moderate_vs_none	m3	1yr	Two-part combined		nutrition/vitamins											0.171015	0.64927	2.30503e-143	TRUE	0.978797	0.000112655	TRUE
2132-9	Cobalamin (Vitamin B12) [Mass/volume] in Serum or Plasma	moderate_vs_none	m4	1yr	Two-part combined		nutrition/vitamins											0.171015	0.694043	6.83254e-97	TRUE	0.981412	0.00123718	TRUE
2132-9	Cobalamin (Vitamin B12) [Mass/volume] in Serum or Plasma	moderate_vs_none	unadjusted	1yr	Two-part combined		nutrition/vitamins											0.171015	0.722579	9.68209e-89	TRUE	-0.00126725	0.79322	FALSE
2132-9	Cobalamin (Vitamin B12) [Mass/volume] in Serum or Plasma	omnibus	m1	1yr	Two-part combined		nutrition/vitamins											0.171015	1462.42	0	TRUE	9.81803	0.020178	TRUE
2132-9	Cobalamin (Vitamin B12) [Mass/volume] in Serum or Plasma	omnibus	m3	1yr	Two-part combined		nutrition/vitamins											0.171015	1441.08	0	TRUE	34.3973	1.63319e-07	TRUE
2132-9	Cobalamin (Vitamin B12) [Mass/volume] in Serum or Plasma	omnibus	m4	1yr	Two-part combined		nutrition/vitamins											0.171015	886.358	8.0547e-192	TRUE	24.1512	2.32288e-05	TRUE
2132-9	Cobalamin (Vitamin B12) [Mass/volume] in Serum or Plasma	omnibus	unadjusted	1yr	Two-part combined		nutrition/vitamins											0.171015	0.0817368	0	TRUE	0.000211369	0.0115766	TRUE
2132-9	Cobalamin (Vitamin B12) [Mass/volume] in Serum or Plasma	severe_vs_none	m1	1yr	Two-part combined		nutrition/vitamins											0.171015	0.532791	8.60202e-302	TRUE	0.985053	0.0172933	TRUE
2132-9	Cobalamin (Vitamin B12) [Mass/volume] in Serum or Plasma	severe_vs_none	m3	1yr	Two-part combined		nutrition/vitamins											0.171015	0.529285	6.46441e-282	TRUE	0.971568	1.44782e-05	TRUE
2132-9	Cobalamin (Vitamin B12) [Mass/volume] in Serum or Plasma	severe_vs_none	m4	1yr	Two-part combined		nutrition/vitamins											0.171015	0.586337	1.29074e-175	TRUE	0.975416	0.00121311	TRUE
2132-9	Cobalamin (Vitamin B12) [Mass/volume] in Serum or Plasma	severe_vs_none	unadjusted	1yr	Two-part combined		nutrition/vitamins											0.171015	0.532813	9.82318e-308	TRUE	-0.0142957	0.0044568	TRUE
2132-9	Cobalamin (Vitamin B12) [Mass/volume] in Serum or Plasma	trend	m1	1yr	Two-part combined		nutrition/vitamins											0.171015	0.819004	0	TRUE	0.996043	0.0383187	FALSE
2132-9	Cobalamin (Vitamin B12) [Mass/volume] in Serum or Plasma	trend	m3	1yr	Two-part combined		nutrition/vitamins											0.171015	0.811232	7.14502e-308	TRUE	0.991008	8.49017e-06	TRUE
2132-9	Cobalamin (Vitamin B12) [Mass/volume] in Serum or Plasma	trend	m4	1yr	Two-part combined		nutrition/vitamins											0.171015	0.839039	3.23681e-190	TRUE	0.992446	0.00126988	TRUE
2132-9	Cobalamin (Vitamin B12) [Mass/volume] in Serum or Plasma	trend	unadjusted	1yr	Two-part combined		nutrition/vitamins											0.171015	-0.0813127	0	TRUE	-0.0111963	0.0291028	FALSE
2132-9	Cobalamin (Vitamin B12) [Mass/volume] in Serum or Plasma	AHI≥15 vs <15	m1	5yr	Two-part combined		nutrition/vitamins											0.31485	0.715697	8.31367e-279	TRUE	0.95491	1.91249e-16	TRUE
2132-9	Cobalamin (Vitamin B12) [Mass/volume] in Serum or Plasma	AHI≥15 vs <15	m3	5yr	Two-part combined		nutrition/vitamins											0.31485	0.69289	1.25312e-294	TRUE	0.939446	5.5113e-28	TRUE
2132-9	Cobalamin (Vitamin B12) [Mass/volume] in Serum or Plasma	AHI≥15 vs <15	m4	5yr	Two-part combined		nutrition/vitamins											0.31485	0.744706	1.00668e-173	TRUE	0.947277	8.55937e-19	TRUE
2132-9	Cobalamin (Vitamin B12) [Mass/volume] in Serum or Plasma	AHI≥15 vs <15	unadjusted	5yr	Two-part combined		nutrition/vitamins											0.31485	0.715701	1.01988e-279	TRUE	-0.0439703	1.3362e-26	TRUE
2132-9	Cobalamin (Vitamin B12) [Mass/volume] in Serum or Plasma	AHI≥5 vs <5	m1	5yr	Two-part combined		nutrition/vitamins											0.31485	0.746233	2.44688e-186	TRUE	0.956488	2.91945e-14	TRUE
2132-9	Cobalamin (Vitamin B12) [Mass/volume] in Serum or Plasma	AHI≥5 vs <5	m3	5yr	Two-part combined		nutrition/vitamins											0.31485	0.655344	0	TRUE	0.927272	1.36842e-36	TRUE
2132-9	Cobalamin (Vitamin B12) [Mass/volume] in Serum or Plasma	AHI≥5 vs <5	m4	5yr	Two-part combined		nutrition/vitamins											0.31485	0.708076	2.05565e-201	TRUE	0.934634	3.47943e-26	TRUE
2132-9	Cobalamin (Vitamin B12) [Mass/volume] in Serum or Plasma	AHI≥5 vs <5	unadjusted	5yr	Two-part combined		nutrition/vitamins											0.31485	0.74623	6.9934e-187	TRUE	-0.0440399	9.18892e-25	TRUE
2132-9	Cobalamin (Vitamin B12) [Mass/volume] in Serum or Plasma	mild_vs_none	m1	5yr	Two-part combined		nutrition/vitamins											0.31485	0.869492	1.78073e-32	TRUE	0.973395	6.09806e-05	TRUE
2132-9	Cobalamin (Vitamin B12) [Mass/volume] in Serum or Plasma	mild_vs_none	m3	5yr	Two-part combined		nutrition/vitamins											0.31485	0.744799	2.05519e-123	TRUE	0.944269	1.82216e-17	TRUE
2132-9	Cobalamin (Vitamin B12) [Mass/volume] in Serum or Plasma	mild_vs_none	m4	5yr	Two-part combined		nutrition/vitamins											0.31485	0.775751	3.71077e-89	TRUE	0.948265	1.49311e-14	TRUE
2132-9	Cobalamin (Vitamin B12) [Mass/volume] in Serum or Plasma	mild_vs_none	unadjusted	5yr	Two-part combined		nutrition/vitamins											0.31485	0.869493	1.8408e-32	TRUE	-0.0277124	4.03824e-08	TRUE
2132-9	Cobalamin (Vitamin B12) [Mass/volume] in Serum or Plasma	moderate_vs_none	m1	5yr	Two-part combined		nutrition/vitamins											0.31485	0.779066	6.04955e-79	TRUE	0.955596	3.35012e-09	TRUE
2132-9	Cobalamin (Vitamin B12) [Mass/volume] in Serum or Plasma	moderate_vs_none	m3	5yr	Two-part combined		nutrition/vitamins											0.31485	0.64484	2.29928e-210	TRUE	0.918789	1.13818e-27	TRUE
2132-9	Cobalamin (Vitamin B12) [Mass/volume] in Serum or Plasma	moderate_vs_none	m4	5yr	Two-part combined		nutrition/vitamins											0.31485	0.686882	1.8333e-145	TRUE	0.924709	2.96685e-22	TRUE
2132-9	Cobalamin (Vitamin B12) [Mass/volume] in Serum or Plasma	moderate_vs_none	unadjusted	5yr	Two-part combined		nutrition/vitamins											0.31485	0.779075	4.95092e-79	TRUE	-0.0477712	9.69105e-17	TRUE
2132-9	Cobalamin (Vitamin B12) [Mass/volume] in Serum or Plasma	omnibus	m1	5yr	Two-part combined		nutrition/vitamins											0.31485	1826.03	0	TRUE	90.6168	1.61463e-19	TRUE
2132-9	Cobalamin (Vitamin B12) [Mass/volume] in Serum or Plasma	omnibus	m3	5yr	Two-part combined		nutrition/vitamins											0.31485	2051.27	0	TRUE	190.693	4.32357e-41	TRUE
2132-9	Cobalamin (Vitamin B12) [Mass/volume] in Serum or Plasma	omnibus	m4	5yr	Two-part combined		nutrition/vitamins											0.31485	1281.32	1.66196e-277	TRUE	130.55	4.11591e-28	TRUE
2132-9	Cobalamin (Vitamin B12) [Mass/volume] in Serum or Plasma	omnibus	unadjusted	5yr	Two-part combined		nutrition/vitamins											0.31485	0.0910929	0	TRUE	0.00218261	1.61295e-33	TRUE
2132-9	Cobalamin (Vitamin B12) [Mass/volume] in Serum or Plasma	severe_vs_none	m1	5yr	Two-part combined		nutrition/vitamins											0.31485	0.570827	0	TRUE	0.92663	1.17428e-19	TRUE
2132-9	Cobalamin (Vitamin B12) [Mass/volume] in Serum or Plasma	severe_vs_none	m3	5yr	Two-part combined		nutrition/vitamins											0.31485	0.534824	0	TRUE	0.901447	1.72973e-33	TRUE
2132-9	Cobalamin (Vitamin B12) [Mass/volume] in Serum or Plasma	severe_vs_none	m4	5yr	Two-part combined		nutrition/vitamins											0.31485	0.589061	1.30128e-256	TRUE	0.910127	1.62789e-22	TRUE
2132-9	Cobalamin (Vitamin B12) [Mass/volume] in Serum or Plasma	severe_vs_none	unadjusted	5yr	Two-part combined		nutrition/vitamins											0.31485	0.570837	0	TRUE	-0.0696597	2.14225e-31	TRUE
2132-9	Cobalamin (Vitamin B12) [Mass/volume] in Serum or Plasma	trend	m1	5yr	Two-part combined		nutrition/vitamins											0.31485	0.83872	0	TRUE	0.975723	1.93311e-21	TRUE
2132-9	Cobalamin (Vitamin B12) [Mass/volume] in Serum or Plasma	trend	m3	5yr	Two-part combined		nutrition/vitamins											0.31485	0.815694	0	TRUE	0.965396	2.42028e-39	TRUE
2132-9	Cobalamin (Vitamin B12) [Mass/volume] in Serum or Plasma	trend	m4	5yr	Two-part combined		nutrition/vitamins											0.31485	0.842092	2.23946e-268	TRUE	0.968582	2.69136e-26	TRUE
2132-9	Cobalamin (Vitamin B12) [Mass/volume] in Serum or Plasma	trend	unadjusted	5yr	Two-part combined		nutrition/vitamins											0.31485	-0.0892617	0	TRUE	-0.0470772	1.29698e-35	TRUE
2143-6	Cortisol [Mass/volume] in Serum or Plasma	AHI≥15 vs <15	m1	1yr	Lab order propensity		endocrine	OR	0.580294	0.0354147	0.541381	0.622004	2.72242e-53	TRUE	TRUE	222109	52.565	0.0172798
2143-6	Cortisol [Mass/volume] in Serum or Plasma	AHI≥15 vs <15	m3	1yr	Lab order propensity		endocrine	OR	0.672952	0.036472	0.626526	0.722819	1.79008e-27	TRUE	TRUE	222109	26.7471	0.0172798
2143-6	Cortisol [Mass/volume] in Serum or Plasma	AHI≥15 vs <15	m4	1yr	Lab order propensity		endocrine	OR	0.72295	0.0382276	0.670762	0.779197	2.13085e-17	TRUE	TRUE	222109	16.6714	0.0172798
2143-6	Cortisol [Mass/volume] in Serum or Plasma	AHI≥15 vs <15	unadjusted	1yr	Lab order propensity		endocrine	OR	0.580435				2.09178e-54	TRUE	TRUE	222109	53.6795	0.0172798
2143-6	Cortisol [Mass/volume] in Serum or Plasma	AHI≥5 vs <5	m1	1yr	Lab order propensity		endocrine	OR	0.597439	0.0335439	0.559424	0.638038	3.22581e-53	TRUE	TRUE	222109	52.4914	0.0172798
2143-6	Cortisol [Mass/volume] in Serum or Plasma	AHI≥5 vs <5	m3	1yr	Lab order propensity		endocrine	OR	0.685932	0.035074	0.640362	0.734744	6.05199e-27	TRUE	TRUE	222109	26.2181	0.0172798
2143-6	Cortisol [Mass/volume] in Serum or Plasma	AHI≥5 vs <5	m4	1yr	Lab order propensity		endocrine	OR	0.740883	0.037181	0.688812	0.796889	7.24613e-16	TRUE	TRUE	222109	15.1399	0.0172798
2143-6	Cortisol [Mass/volume] in Serum or Plasma	AHI≥5 vs <5	unadjusted	1yr	Lab order propensity		endocrine	OR	0.597366				3.48522e-54	TRUE	TRUE	222109	53.4578	0.0172798
2143-6	Cortisol [Mass/volume] in Serum or Plasma	mild_vs_none	m1	1yr	Lab order propensity		endocrine	OR	0.736062	0.0392509	0.68156	0.794923	5.84625e-15	TRUE	TRUE	222109	14.2331	0.0172798
2143-6	Cortisol [Mass/volume] in Serum or Plasma	mild_vs_none	m3	1yr	Lab order propensity		endocrine	OR	0.789719	0.0400652	0.730078	0.854232	3.80728e-09	TRUE	TRUE	222109	8.41938	0.0172798
2143-6	Cortisol [Mass/volume] in Serum or Plasma	mild_vs_none	m4	1yr	Lab order propensity		endocrine	OR	0.8252	0.0409871	0.761502	0.894226	2.76475e-06	TRUE	TRUE	222109	5.55834	0.0172798
2143-6	Cortisol [Mass/volume] in Serum or Plasma	mild_vs_none	unadjusted	1yr	Lab order propensity		endocrine	OR	0.736118				5.43705e-15	TRUE	TRUE	127658	14.2646	0.0172798
2143-6	Cortisol [Mass/volume] in Serum or Plasma	moderate_vs_none	m1	1yr	Lab order propensity		endocrine	OR	0.522404	0.0495166	0.474086	0.575645	2.77087e-39	TRUE	TRUE	222109	38.5574	0.0172798
2143-6	Cortisol [Mass/volume] in Serum or Plasma	moderate_vs_none	m3	1yr	Lab order propensity		endocrine	OR	0.59352	0.050867	0.537202	0.655743	1.11407e-24	TRUE	TRUE	222109	23.9531	0.0172798
2143-6	Cortisol [Mass/volume] in Serum or Plasma	moderate_vs_none	m4	1yr	Lab order propensity		endocrine	OR	0.63502	0.0525419	0.57288	0.703901	5.49531e-18	TRUE	TRUE	222109	17.26	0.0172798
2143-6	Cortisol [Mass/volume] in Serum or Plasma	moderate_vs_none	unadjusted	1yr	Lab order propensity		endocrine	OR	0.522677				2.00156e-40	TRUE	TRUE	105575	39.6986	0.0172798
2143-6	Cortisol [Mass/volume] in Serum or Plasma	omnibus	m1	1yr	Lab order propensity		endocrine	wald_chi2	308.233				1.64339e-66	TRUE	TRUE	222109	65.7843	0.0172798
2143-6	Cortisol [Mass/volume] in Serum or Plasma	omnibus	m3	1yr	Lab order propensity		endocrine	wald_chi2	155.935				1.38146e-33	TRUE	TRUE	222109	32.8597	0.0172798
2143-6	Cortisol [Mass/volume] in Serum or Plasma	omnibus	m4	1yr	Lab order propensity		endocrine	wald_chi2	95.7163				1.2953e-20	TRUE	TRUE	222109	19.8876	0.0172798
2143-6	Cortisol [Mass/volume] in Serum or Plasma	omnibus	unadjusted	1yr	Lab order propensity		endocrine	cramers_v	0.037813				1.56107e-68	TRUE	TRUE	222109	67.8066	0.0172798
2143-6	Cortisol [Mass/volume] in Serum or Plasma	severe_vs_none	m1	1yr	Lab order propensity		endocrine	OR	0.478938	0.049315	0.434813	0.527541	2.16037e-50	TRUE	TRUE	222109	49.6655	0.0172798
2143-6	Cortisol [Mass/volume] in Serum or Plasma	severe_vs_none	m3	1yr	Lab order propensity		endocrine	OR	0.597729	0.0511929	0.540666	0.660815	8.95424e-24	TRUE	TRUE	222109	23.048	0.0172798
2143-6	Cortisol [Mass/volume] in Serum or Plasma	severe_vs_none	m4	1yr	Lab order propensity		endocrine	OR	0.662149	0.0547921	0.594726	0.737216	5.30607e-14	TRUE	TRUE	222109	13.2752	0.0172798
2143-6	Cortisol [Mass/volume] in Serum or Plasma	severe_vs_none	unadjusted	1yr	Lab order propensity		endocrine	OR	0.479185				2.26775e-52	TRUE	TRUE	110112	51.6444	0.0172798
2143-6	Cortisol [Mass/volume] in Serum or Plasma	trend	m1	1yr	Lab order propensity		endocrine	OR	0.767305	0.0155505	0.744272	0.791051	4.67379e-65	TRUE	TRUE	222109	64.3303	0.0172798
2143-6	Cortisol [Mass/volume] in Serum or Plasma	trend	m3	1yr	Lab order propensity		endocrine	OR	0.824565	0.0162828	0.798665	0.851304	2.23366e-32	TRUE	TRUE	222109	31.651	0.0172798
2143-6	Cortisol [Mass/volume] in Serum or Plasma	trend	m4	1yr	Lab order propensity		endocrine	OR	0.853035	0.0175048	0.824265	0.882809	1.07933e-19	TRUE	TRUE	222109	18.9668	0.0172798
2143-6	Cortisol [Mass/volume] in Serum or Plasma	trend	unadjusted	1yr	Lab order propensity		endocrine	ca_z_r	-0.0364741				3.17291e-66	TRUE	TRUE	222109	65.4985	0.0172798
2143-6	Cortisol [Mass/volume] in Serum or Plasma	AHI≥15 vs <15	m1	5yr	Lab order propensity		endocrine	OR	0.630406	0.0250976	0.600147	0.662192	1.76896e-75	TRUE	TRUE	222109	74.7523	0.0337987
2143-6	Cortisol [Mass/volume] in Serum or Plasma	AHI≥15 vs <15	m3	5yr	Lab order propensity		endocrine	OR	0.731107	0.0258711	0.69496	0.769135	9.81845e-34	TRUE	TRUE	222109	33.008	0.0337987
2143-6	Cortisol [Mass/volume] in Serum or Plasma	AHI≥15 vs <15	m4	5yr	Lab order propensity		endocrine	OR	0.777838	0.0271133	0.737582	0.820292	1.92936e-20	TRUE	TRUE	222109	19.7146	0.0337987
2143-6	Cortisol [Mass/volume] in Serum or Plasma	AHI≥15 vs <15	unadjusted	5yr	Lab order propensity		endocrine	OR	0.630474				1.39437e-76	TRUE	TRUE	222109	75.8556	0.0337987
2143-6	Cortisol [Mass/volume] in Serum or Plasma	AHI≥5 vs <5	m1	5yr	Lab order propensity		endocrine	OR	0.62437	0.0243775	0.59524	0.654926	3.5322e-83	TRUE	TRUE	222109	82.452	0.0337987
2143-6	Cortisol [Mass/volume] in Serum or Plasma	AHI≥5 vs <5	m3	5yr	Lab order propensity		endocrine	OR	0.704558	0.0254621	0.67026	0.740611	4.87439e-43	TRUE	TRUE	222109	42.3121	0.0337987
2143-6	Cortisol [Mass/volume] in Serum or Plasma	AHI≥5 vs <5	m4	5yr	Lab order propensity		endocrine	OR	0.749454	0.026922	0.710934	0.790062	8.86419e-27	TRUE	TRUE	222109	26.0524	0.0337987
2143-6	Cortisol [Mass/volume] in Serum or Plasma	AHI≥5 vs <5	unadjusted	5yr	Lab order propensity		endocrine	OR	0.624327				1.93856e-84	TRUE	TRUE	222109	83.7125	0.0337987
2143-6	Cortisol [Mass/volume] in Serum or Plasma	mild_vs_none	m1	5yr	Lab order propensity		endocrine	OR	0.739235	0.0287208	0.698771	0.782041	6.99437e-26	TRUE	TRUE	222109	25.1553	0.0337987
2143-6	Cortisol [Mass/volume] in Serum or Plasma	mild_vs_none	m3	5yr	Lab order propensity		endocrine	OR	0.77698	0.029326	0.73358	0.822947	7.65187e-18	TRUE	TRUE	222109	17.1162	0.0337987
2143-6	Cortisol [Mass/volume] in Serum or Plasma	mild_vs_none	m4	5yr	Lab order propensity		endocrine	OR	0.805487	0.0299566	0.759555	0.854196	5.17066e-13	TRUE	TRUE	222109	12.2865	0.0337987
2143-6	Cortisol [Mass/volume] in Serum or Plasma	mild_vs_none	unadjusted	5yr	Lab order propensity		endocrine	OR	0.739263				5.58772e-26	TRUE	TRUE	127658	25.2528	0.0337987
2143-6	Cortisol [Mass/volume] in Serum or Plasma	moderate_vs_none	m1	5yr	Lab order propensity		endocrine	OR	0.585905	0.0347644	0.547313	0.627218	2.30864e-53	TRUE	TRUE	222109	52.6366	0.0337987
2143-6	Cortisol [Mass/volume] in Serum or Plasma	moderate_vs_none	m3	5yr	Lab order propensity		endocrine	OR	0.651058	0.0357708	0.606976	0.698341	3.66569e-33	TRUE	TRUE	222109	32.4358	0.0337987
2143-6	Cortisol [Mass/volume] in Serum or Plasma	moderate_vs_none	m4	5yr	Lab order propensity		endocrine	OR	0.688178	0.0369676	0.64008	0.739891	5.03708e-24	TRUE	TRUE	222109	23.2978	0.0337987
2143-6	Cortisol [Mass/volume] in Serum or Plasma	moderate_vs_none	unadjusted	5yr	Lab order propensity		endocrine	OR	0.586036				2.26219e-54	TRUE	TRUE	105575	53.6455	0.0337987
2143-6	Cortisol [Mass/volume] in Serum or Plasma	omnibus	m1	5yr	Lab order propensity		endocrine	wald_chi2	473.003				3.37981e-102	TRUE	TRUE	222109	101.471	0.0337987
2143-6	Cortisol [Mass/volume] in Serum or Plasma	omnibus	m3	5yr	Lab order propensity		endocrine	wald_chi2	226.931				6.37382e-49	TRUE	TRUE	222109	48.1956	0.0337987
2143-6	Cortisol [Mass/volume] in Serum or Plasma	omnibus	m4	5yr	Lab order propensity		endocrine	wald_chi2	140.698				2.67327e-30	TRUE	TRUE	222109	29.573	0.0337987
2143-6	Cortisol [Mass/volume] in Serum or Plasma	omnibus	unadjusted	5yr	Lab order propensity		endocrine	cramers_v	0.0466823				1.37962e-104	TRUE	TRUE	222109	103.86	0.0337987
2143-6	Cortisol [Mass/volume] in Serum or Plasma	severe_vs_none	m1	5yr	Lab order propensity		endocrine	OR	0.505286	0.0353028	0.471506	0.541485	2.64968e-83	TRUE	TRUE	222109	82.5768	0.0337987
2143-6	Cortisol [Mass/volume] in Serum or Plasma	severe_vs_none	m3	5yr	Lab order propensity		endocrine	OR	0.631329	0.0366631	0.587554	0.678365	4.24938e-36	TRUE	TRUE	222109	35.3717	0.0337987
2143-6	Cortisol [Mass/volume] in Serum or Plasma	severe_vs_none	m4	5yr	Lab order propensity		endocrine	OR	0.686568	0.0392042	0.635789	0.741403	8.63221e-22	TRUE	TRUE	222109	21.0639	0.0337987
2143-6	Cortisol [Mass/volume] in Serum or Plasma	severe_vs_none	unadjusted	5yr	Lab order propensity		endocrine	OR	0.505409				4.46132e-86	TRUE	TRUE	110112	85.3505	0.0337987
2143-6	Cortisol [Mass/volume] in Serum or Plasma	trend	m1	5yr	Lab order propensity		endocrine	OR	0.790099	0.0111024	0.773092	0.80748	6.18604e-100	TRUE	TRUE	222109	99.2086	0.0337987
2143-6	Cortisol [Mass/volume] in Serum or Plasma	trend	m3	5yr	Lab order propensity		endocrine	OR	0.84748	0.0116678	0.82832	0.867084	1.16251e-45	TRUE	TRUE	222109	44.9346	0.0337987
2143-6	Cortisol [Mass/volume] in Serum or Plasma	trend	m4	5yr	Lab order propensity		endocrine	OR	0.871746	0.0125269	0.850603	0.893414	6.14593e-28	TRUE	TRUE	222109	27.2114	0.0337987
2143-6	Cortisol [Mass/volume] in Serum or Plasma	trend	unadjusted	5yr	Lab order propensity		endocrine	ca_z_r	-0.0453489				2.42246e-101	TRUE	TRUE	222109	100.616	0.0337987
2143-6	Cortisol [Mass/volume] in Serum or Plasma	AHI≥15 vs <15	m1	1yr	Lab values and order rate	mean	endocrine	beta	-0.0773863	0.0347265	-0.14547	-0.00930214	0.0259082	FALSE	TRUE	3838	1.58656
2143-6	Cortisol [Mass/volume] in Serum or Plasma	AHI≥15 vs <15	m3	1yr	Lab values and order rate	mean	endocrine	beta	-0.123932	0.0358408	-0.194201	-0.0536631	0.000550472	FALSE	TRUE	3838	3.25927
2143-6	Cortisol [Mass/volume] in Serum or Plasma	AHI≥15 vs <15	m4	1yr	Lab values and order rate	mean	endocrine	beta	0.00600886	0.0376604	-0.0678276	0.0798453	0.873241	FALSE	FALSE	3838	0.0588659
2143-6	Cortisol [Mass/volume] in Serum or Plasma	AHI≥15 vs <15	unadjusted	1yr	Lab values and order rate	mean	endocrine	rank_biserial	-0.050452				0.012922	FALSE	TRUE	3838	1.88867
2143-6	Cortisol [Mass/volume] in Serum or Plasma	AHI≥5 vs <5	m1	1yr	Lab values and order rate	mean	endocrine	beta	-0.141465	0.0327386	-0.205651	-0.0772778	1.59238e-05	TRUE	TRUE	3838	4.79795
2143-6	Cortisol [Mass/volume] in Serum or Plasma	AHI≥5 vs <5	m3	1yr	Lab values and order rate	mean	endocrine	beta	-0.203821	0.0340061	-0.270493	-0.137149	2.24228e-09	TRUE	TRUE	3838	8.64931
2143-6	Cortisol [Mass/volume] in Serum or Plasma	AHI≥5 vs <5	m4	1yr	Lab values and order rate	mean	endocrine	beta	-0.0787691	0.0363852	-0.150105	-0.00743275	0.0304598	FALSE	FALSE	3838	1.51627
2143-6	Cortisol [Mass/volume] in Serum or Plasma	AHI≥5 vs <5	unadjusted	1yr	Lab values and order rate	mean	endocrine	rank_biserial	-0.0814009				2.16815e-05	TRUE	TRUE	3838	4.66391
2143-6	Cortisol [Mass/volume] in Serum or Plasma	mild_vs_none	m1	1yr	Lab values and order rate	mean	endocrine	beta	-0.141714	0.0383073	-0.216819	-0.0666094	0.000219139	TRUE	TRUE	3838	3.65928
2143-6	Cortisol [Mass/volume] in Serum or Plasma	mild_vs_none	m3	1yr	Lab values and order rate	mean	endocrine	beta	-0.190881	0.0386467	-0.266651	-0.11511	8.18461e-07	TRUE	TRUE	3838	6.087
2143-6	Cortisol [Mass/volume] in Serum or Plasma	mild_vs_none	m4	1yr	Lab values and order rate	mean	endocrine	beta	-0.095776	0.0396602	-0.173533	-0.0180187	0.0157857	FALSE	TRUE	3838	1.80174
2143-6	Cortisol [Mass/volume] in Serum or Plasma	mild_vs_none	unadjusted	1yr	Lab values and order rate	mean	endocrine	rank_biserial	-0.0785644				0.000459999	FALSE	TRUE	2678	3.33724
2143-6	Cortisol [Mass/volume] in Serum or Plasma	moderate_vs_none	m1	1yr	Lab values and order rate	mean	endocrine	beta	-0.106874	0.0484432	-0.201851	-0.0118971	0.027431	FALSE	TRUE	3838	1.56176
2143-6	Cortisol [Mass/volume] in Serum or Plasma	moderate_vs_none	m3	1yr	Lab values and order rate	mean	endocrine	beta	-0.197711	0.0497228	-0.295197	-0.100225	7.13097e-05	TRUE	TRUE	3838	4.14685
2143-6	Cortisol [Mass/volume] in Serum or Plasma	moderate_vs_none	m4	1yr	Lab values and order rate	mean	endocrine	beta	-0.059285	0.0515256	-0.160305	0.0417356	0.249973	FALSE	FALSE	3838	0.602107
2143-6	Cortisol [Mass/volume] in Serum or Plasma	moderate_vs_none	unadjusted	1yr	Lab values and order rate	mean	endocrine	rank_biserial	-0.0639576				0.0241391	FALSE	TRUE	2049	1.61728
2143-6	Cortisol [Mass/volume] in Serum or Plasma	omnibus	m1	1yr	Lab values and order rate	mean	endocrine	wald_F	6.68651				0.000168947	TRUE	TRUE	3838	3.77225
2143-6	Cortisol [Mass/volume] in Serum or Plasma	omnibus	m3	1yr	Lab values and order rate	mean	endocrine	wald_F	12.3321				5.01692e-08	TRUE	TRUE	3838	7.29956
2143-6	Cortisol [Mass/volume] in Serum or Plasma	omnibus	m4	1yr	Lab values and order rate	mean	endocrine	wald_F	2.0072				0.110756	FALSE	FALSE	3838	0.955633
2143-6	Cortisol [Mass/volume] in Serum or Plasma	omnibus	unadjusted	1yr	Lab values and order rate	mean	endocrine	epsilon2	0.00431937				0.000209333	TRUE	TRUE	3838	3.67916
2143-6	Cortisol [Mass/volume] in Serum or Plasma	severe_vs_none	m1	1yr	Lab values and order rate	mean	endocrine	beta	-0.175183	0.0482638	-0.269808	-0.0805579	0.000287453	TRUE	TRUE	3838	3.54143
2143-6	Cortisol [Mass/volume] in Serum or Plasma	severe_vs_none	m3	1yr	Lab values and order rate	mean	endocrine	beta	-0.24156	0.0498514	-0.339298	-0.143822	1.31257e-06	TRUE	TRUE	3838	5.88188
2143-6	Cortisol [Mass/volume] in Serum or Plasma	severe_vs_none	m4	1yr	Lab values and order rate	mean	endocrine	beta	-0.0406335	0.0540962	-0.146694	0.0654267	0.452618	FALSE	FALSE	3838	0.344268
2143-6	Cortisol [Mass/volume] in Serum or Plasma	severe_vs_none	unadjusted	1yr	Lab values and order rate	mean	endocrine	rank_biserial	-0.104532				0.000216324	TRUE	TRUE	2055	3.66489
2143-6	Cortisol [Mass/volume] in Serum or Plasma	trend	m1	1yr	Lab values and order rate	mean	endocrine	beta	-0.0555488	0.0149419	-0.0848436	-0.0262539	0.000203957	TRUE	TRUE	3838	3.69046
2143-6	Cortisol [Mass/volume] in Serum or Plasma	trend	m3	1yr	Lab values and order rate	mean	endocrine	beta	-0.0817508	0.0156417	-0.112418	-0.0510839	1.82048e-07	TRUE	TRUE	3838	6.73981
2143-6	Cortisol [Mass/volume] in Serum or Plasma	trend	m4	1yr	Lab values and order rate	mean	endocrine	beta	-0.0135282	0.017125	-0.0471034	0.0200469	0.429596	FALSE	FALSE	3838	0.36694
2143-6	Cortisol [Mass/volume] in Serum or Plasma	trend	unadjusted	1yr	Lab values and order rate	mean	endocrine	spearman_rho	-0.0659195				4.37108e-05	TRUE	TRUE	3838	4.35941
2143-6	Cortisol [Mass/volume] in Serum or Plasma	AHI≥15 vs <15	m1	1yr	Lab values and order rate	median	endocrine	beta	-0.0845783	0.0346993	-0.152609	-0.0165474	0.0148359	FALSE	TRUE	3838	1.82869
2143-6	Cortisol [Mass/volume] in Serum or Plasma	AHI≥15 vs <15	m3	1yr	Lab values and order rate	median	endocrine	beta	-0.1293	0.0358173	-0.199523	-0.0590774	0.000310141	TRUE	TRUE	3838	3.50844
2143-6	Cortisol [Mass/volume] in Serum or Plasma	AHI≥15 vs <15	m4	1yr	Lab values and order rate	median	endocrine	beta	-0.000306289	0.0376423	-0.0741073	0.0734947	0.993508	FALSE	FALSE	3838	0.00282852
2143-6	Cortisol [Mass/volume] in Serum or Plasma	AHI≥15 vs <15	unadjusted	1yr	Lab values and order rate	median	endocrine	rank_biserial	-0.0529635				0.00906264	FALSE	TRUE	3838	2.04275
2143-6	Cortisol [Mass/volume] in Serum or Plasma	AHI≥5 vs <5	m1	1yr	Lab values and order rate	median	endocrine	beta	-0.149353	0.0327079	-0.21348	-0.0852264	5.12077e-06	TRUE	TRUE	3838	5.29066
2143-6	Cortisol [Mass/volume] in Serum or Plasma	AHI≥5 vs <5	m3	1yr	Lab values and order rate	median	endocrine	beta	-0.209724	0.033979	-0.276342	-0.143105	7.44141e-10	TRUE	TRUE	3838	9.12834
2143-6	Cortisol [Mass/volume] in Serum or Plasma	AHI≥5 vs <5	m4	1yr	Lab values and order rate	median	endocrine	beta	-0.0859224	0.0363633	-0.157216	-0.0146289	0.0181833	FALSE	TRUE	3838	1.74033
2143-6	Cortisol [Mass/volume] in Serum or Plasma	AHI≥5 vs <5	unadjusted	1yr	Lab values and order rate	median	endocrine	rank_biserial	-0.0848415				9.58322e-06	TRUE	TRUE	3838	5.01849
2143-6	Cortisol [Mass/volume] in Serum or Plasma	mild_vs_none	m1	1yr	Lab values and order rate	median	endocrine	beta	-0.147686	0.0382698	-0.222717	-0.0726544	0.000115696	TRUE	TRUE	3838	3.93668
2143-6	Cortisol [Mass/volume] in Serum or Plasma	mild_vs_none	m3	1yr	Lab values and order rate	median	endocrine	beta	-0.195375	0.0386141	-0.271081	-0.119669	4.39781e-07	TRUE	TRUE	3838	6.35676
2143-6	Cortisol [Mass/volume] in Serum or Plasma	mild_vs_none	m4	1yr	Lab values and order rate	median	endocrine	beta	-0.10159	0.0396378	-0.179303	-0.0238761	0.010417	FALSE	TRUE	3838	1.98226
2143-6	Cortisol [Mass/volume] in Serum or Plasma	mild_vs_none	unadjusted	1yr	Lab values and order rate	median	endocrine	rank_biserial	-0.0815561				0.000276436	TRUE	TRUE	2678	3.55841
2143-6	Cortisol [Mass/volume] in Serum or Plasma	moderate_vs_none	m1	1yr	Lab values and order rate	median	endocrine	beta	-0.113235	0.0483958	-0.208119	-0.0183512	0.0193466	FALSE	TRUE	3838	1.7134
2143-6	Cortisol [Mass/volume] in Serum or Plasma	moderate_vs_none	m3	1yr	Lab values and order rate	median	endocrine	beta	-0.201439	0.0496809	-0.298843	-0.104035	5.12133e-05	TRUE	TRUE	3838	4.29062
2143-6	Cortisol [Mass/volume] in Serum or Plasma	moderate_vs_none	m4	1yr	Lab values and order rate	median	endocrine	beta	-0.064933	0.0514966	-0.165897	0.0360306	0.207416	FALSE	FALSE	3838	0.683159
2143-6	Cortisol [Mass/volume] in Serum or Plasma	moderate_vs_none	unadjusted	1yr	Lab values and order rate	median	endocrine	rank_biserial	-0.0665655				0.018932	FALSE	TRUE	2049	1.7228
2143-6	Cortisol [Mass/volume] in Serum or Plasma	omnibus	m1	1yr	Lab values and order rate	median	endocrine	wald_F	7.51679				5.16448e-05	TRUE	TRUE	3838	4.28697
2143-6	Cortisol [Mass/volume] in Serum or Plasma	omnibus	m3	1yr	Lab values and order rate	median	endocrine	wald_F	13.1712				1.48842e-08	TRUE	TRUE	3838	7.82727
2143-6	Cortisol [Mass/volume] in Serum or Plasma	omnibus	m4	1yr	Lab values and order rate	median	endocrine	wald_F	2.21193				0.084641	FALSE	FALSE	3838	1.07242
2143-6	Cortisol [Mass/volume] in Serum or Plasma	omnibus	unadjusted	1yr	Lab values and order rate	median	endocrine	epsilon2	0.00478523				8.91931e-05	TRUE	TRUE	3838	4.04967
2143-6	Cortisol [Mass/volume] in Serum or Plasma	severe_vs_none	m1	1yr	Lab values and order rate	median	endocrine	beta	-0.188548	0.0482166	-0.283081	-0.0940156	9.37214e-05	TRUE	TRUE	3838	4.02816
2143-6	Cortisol [Mass/volume] in Serum or Plasma	severe_vs_none	m3	1yr	Lab values and order rate	median	endocrine	beta	-0.253096	0.0498094	-0.350752	-0.15544	3.92872e-07	TRUE	TRUE	3838	6.40575
2143-6	Cortisol [Mass/volume] in Serum or Plasma	severe_vs_none	m4	1yr	Lab values and order rate	median	endocrine	beta	-0.0549559	0.0540656	-0.160956	0.0510445	0.309472	FALSE	FALSE	3838	0.509379
2143-6	Cortisol [Mass/volume] in Serum or Plasma	severe_vs_none	unadjusted	1yr	Lab values and order rate	median	endocrine	rank_biserial	-0.109726				0.000103193	TRUE	TRUE	2055	3.98635
2143-6	Cortisol [Mass/volume] in Serum or Plasma	trend	m1	1yr	Lab values and order rate	median	endocrine	beta	-0.0596609	0.014928	-0.0889284	-0.0303934	6.54706e-05	TRUE	TRUE	3838	4.18395
2143-6	Cortisol [Mass/volume] in Serum or Plasma	trend	m3	1yr	Lab values and order rate	median	endocrine	beta	-0.0851109	0.0156289	-0.115753	-0.0544691	5.4846e-08	TRUE	TRUE	3838	7.26085
2143-6	Cortisol [Mass/volume] in Serum or Plasma	trend	m4	1yr	Lab values and order rate	median	endocrine	beta	-0.0177832	0.0171157	-0.0513401	0.0157737	0.298872	FALSE	FALSE	3838	0.524514
2143-6	Cortisol [Mass/volume] in Serum or Plasma	trend	unadjusted	1yr	Lab values and order rate	median	endocrine	spearman_rho	-0.0689411				1.91387e-05	TRUE	TRUE	3838	4.71809
2143-6	Cortisol [Mass/volume] in Serum or Plasma	AHI≥15 vs <15	m1	1yr	Lab values and order rate	order_rate	endocrine	IRR	1.09856	0.0258639	1.04425	1.15568	0.000278783	TRUE	TRUE	3838	3.55473
2143-6	Cortisol [Mass/volume] in Serum or Plasma	AHI≥15 vs <15	m3	1yr	Lab values and order rate	order_rate	endocrine	IRR	1.08757	0.0275807	1.03034	1.14798	0.00233742	FALSE	TRUE	3838	2.63126
2143-6	Cortisol [Mass/volume] in Serum or Plasma	AHI≥15 vs <15	m4	1yr	Lab values and order rate	order_rate	endocrine	IRR	1.08196	0.0280177	1.02415	1.14304	0.00492988	FALSE	TRUE	3838	2.30716
2143-6	Cortisol [Mass/volume] in Serum or Plasma	AHI≥15 vs <15	unadjusted	1yr	Lab values and order rate	order_rate	endocrine	rank_biserial	0.0259052				0.0373441	FALSE	FALSE	3838	1.42778
2143-6	Cortisol [Mass/volume] in Serum or Plasma	AHI≥5 vs <5	m1	1yr	Lab values and order rate	order_rate	endocrine	IRR	1.04725	0.0192619	1.00845	1.08754	0.0165338	FALSE	TRUE	3838	1.78163
2143-6	Cortisol [Mass/volume] in Serum or Plasma	AHI≥5 vs <5	m3	1yr	Lab values and order rate	order_rate	endocrine	IRR	1.03369	0.0199978	0.993961	1.07501	0.0975063	FALSE	FALSE	3838	1.01097
2143-6	Cortisol [Mass/volume] in Serum or Plasma	AHI≥5 vs <5	m4	1yr	Lab values and order rate	order_rate	endocrine	IRR	1.02097	0.0209279	0.979944	1.06372	0.321264	FALSE	FALSE	3838	0.493138
2143-6	Cortisol [Mass/volume] in Serum or Plasma	AHI≥5 vs <5	unadjusted	1yr	Lab values and order rate	order_rate	endocrine	rank_biserial	0.00704529				0.548826	FALSE	FALSE	3838	0.260565
2143-6	Cortisol [Mass/volume] in Serum or Plasma	mild_vs_none	m1	1yr	Lab values and order rate	order_rate	endocrine	IRR	0.99858	0.0202396	0.959743	1.03899	0.944038	FALSE	FALSE	3838	0.0250105
2143-6	Cortisol [Mass/volume] in Serum or Plasma	mild_vs_none	m3	1yr	Lab values and order rate	order_rate	endocrine	IRR	0.992394	0.0200239	0.954201	1.03212	0.702995	FALSE	FALSE	3838	0.153048
2143-6	Cortisol [Mass/volume] in Serum or Plasma	mild_vs_none	m4	1yr	Lab values and order rate	order_rate	endocrine	IRR	0.987228	0.0212183	0.947014	1.02915	0.544631	FALSE	FALSE	3838	0.263898
2143-6	Cortisol [Mass/volume] in Serum or Plasma	mild_vs_none	unadjusted	1yr	Lab values and order rate	order_rate	endocrine	rank_biserial	-0.00779729				0.562546	FALSE	FALSE	2678	0.249842
2143-6	Cortisol [Mass/volume] in Serum or Plasma	moderate_vs_none	m1	1yr	Lab values and order rate	order_rate	endocrine	IRR	1.10573	0.0340071	1.03443	1.18194	0.00312254	FALSE	TRUE	3838	2.50549
2143-6	Cortisol [Mass/volume] in Serum or Plasma	moderate_vs_none	m3	1yr	Lab values and order rate	order_rate	endocrine	IRR	1.08896	0.0353677	1.01603	1.16712	0.0159744	FALSE	TRUE	3838	1.79658
2143-6	Cortisol [Mass/volume] in Serum or Plasma	moderate_vs_none	m4	1yr	Lab values and order rate	order_rate	endocrine	IRR	1.08073	0.0369683	1.0052	1.16195	0.035711	FALSE	FALSE	3838	1.4472
2143-6	Cortisol [Mass/volume] in Serum or Plasma	moderate_vs_none	unadjusted	1yr	Lab values and order rate	order_rate	endocrine	rank_biserial	0.024221				0.166616	FALSE	FALSE	2049	0.778284
2143-6	Cortisol [Mass/volume] in Serum or Plasma	omnibus	m1	1yr	Lab values and order rate	order_rate	endocrine	wald_chi2	13.7474				0.00326992	FALSE	TRUE	3838	2.48546
2143-6	Cortisol [Mass/volume] in Serum or Plasma	omnibus	m3	1yr	Lab values and order rate	order_rate	endocrine	wald_chi2	9.72006				0.021102	FALSE	TRUE	3838	1.67568
2143-6	Cortisol [Mass/volume] in Serum or Plasma	omnibus	m4	1yr	Lab values and order rate	order_rate	endocrine	wald_chi2	8.46466				0.0373241	FALSE	FALSE	3838	1.42801
2143-6	Cortisol [Mass/volume] in Serum or Plasma	omnibus	unadjusted	1yr	Lab values and order rate	order_rate	endocrine	epsilon2	0.000438215				0.196776	FALSE	FALSE	3838	0.706028
2143-6	Cortisol [Mass/volume] in Serum or Plasma	severe_vs_none	m1	1yr	Lab values and order rate	order_rate	endocrine	IRR	1.09006	0.0380207	1.01178	1.17439	0.0233295	FALSE	TRUE	3838	1.63209
2143-6	Cortisol [Mass/volume] in Serum or Plasma	severe_vs_none	m3	1yr	Lab values and order rate	order_rate	endocrine	IRR	1.07785	0.0397565	0.997047	1.16519	0.0593517	FALSE	FALSE	3838	1.22657
2143-6	Cortisol [Mass/volume] in Serum or Plasma	severe_vs_none	m4	1yr	Lab values and order rate	order_rate	endocrine	IRR	1.0661	0.0402811	0.98517	1.15368	0.112049	FALSE	FALSE	3838	0.950593
2143-6	Cortisol [Mass/volume] in Serum or Plasma	severe_vs_none	unadjusted	1yr	Lab values and order rate	order_rate	endocrine	rank_biserial	0.0207498				0.233675	FALSE	FALSE	2055	0.631388
2143-6	Cortisol [Mass/volume] in Serum or Plasma	trend	m1	1yr	Lab values and order rate	order_rate	endocrine	IRR	1.03545	0.0111313	1.0131	1.05829	0.00175062	FALSE	TRUE	3838	2.75681
2143-6	Cortisol [Mass/volume] in Serum or Plasma	trend	m3	1yr	Lab values and order rate	order_rate	endocrine	IRR	1.03077	0.0120478	1.00671	1.0554	0.0118971	FALSE	TRUE	3838	1.92456
2143-6	Cortisol [Mass/volume] in Serum or Plasma	trend	m4	1yr	Lab values and order rate	order_rate	endocrine	IRR	1.0278	0.0125239	1.00287	1.05334	0.0285898	FALSE	FALSE	3838	1.54379
2143-6	Cortisol [Mass/volume] in Serum or Plasma	trend	unadjusted	1yr	Lab values and order rate	order_rate	endocrine	spearman_rho	0.0228845				0.15635	FALSE	FALSE	3838	0.805903
2143-6	Cortisol [Mass/volume] in Serum or Plasma	AHI≥15 vs <15	m1	5yr	Lab values and order rate	mean	endocrine	beta	-0.094036	0.0244498	-0.141964	-0.0461075	0.000121015	TRUE	TRUE	7507	3.91716
2143-6	Cortisol [Mass/volume] in Serum or Plasma	AHI≥15 vs <15	m3	5yr	Lab values and order rate	mean	endocrine	beta	-0.126741	0.0249655	-0.17568	-0.0778016	3.93431e-07	TRUE	TRUE	7507	6.40513
2143-6	Cortisol [Mass/volume] in Serum or Plasma	AHI≥15 vs <15	m4	5yr	Lab values and order rate	mean	endocrine	beta	-0.016251	0.0261988	-0.0676081	0.0351061	0.535082	FALSE	FALSE	7507	0.27158
2143-6	Cortisol [Mass/volume] in Serum or Plasma	AHI≥15 vs <15	unadjusted	5yr	Lab values and order rate	mean	endocrine	rank_biserial	-0.0625461				1.17035e-05	TRUE	TRUE	7507	4.93169
2143-6	Cortisol [Mass/volume] in Serum or Plasma	AHI≥5 vs <5	m1	5yr	Lab values and order rate	mean	endocrine	beta	-0.123391	0.0236104	-0.169674	-0.0771076	1.77776e-07	TRUE	TRUE	7507	6.75013
2143-6	Cortisol [Mass/volume] in Serum or Plasma	AHI≥5 vs <5	m3	5yr	Lab values and order rate	mean	endocrine	beta	-0.166463	0.0242827	-0.214064	-0.118862	7.6885e-12	TRUE	TRUE	7507	11.1142
2143-6	Cortisol [Mass/volume] in Serum or Plasma	AHI≥5 vs <5	m4	5yr	Lab values and order rate	mean	endocrine	beta	-0.0601413	0.0256328	-0.110389	-0.00989378	0.0189888	FALSE	TRUE	7507	1.7215
2143-6	Cortisol [Mass/volume] in Serum or Plasma	AHI≥5 vs <5	unadjusted	5yr	Lab values and order rate	mean	endocrine	rank_biserial	-0.0757554				3.95456e-08	TRUE	TRUE	7507	7.4029
2143-6	Cortisol [Mass/volume] in Serum or Plasma	mild_vs_none	m1	5yr	Lab values and order rate	mean	endocrine	beta	-0.104575	0.0278188	-0.159108	-0.0500423	0.000171788	TRUE	TRUE	7507	3.76501
2143-6	Cortisol [Mass/volume] in Serum or Plasma	mild_vs_none	m3	5yr	Lab values and order rate	mean	endocrine	beta	-0.139542	0.0279154	-0.194264	-0.0848197	5.90198e-07	TRUE	TRUE	7507	6.229
2143-6	Cortisol [Mass/volume] in Serum or Plasma	mild_vs_none	m4	5yr	Lab values and order rate	mean	endocrine	beta	-0.0645596	0.0283682	-0.120169	-0.00894997	0.0228877	FALSE	FALSE	7507	1.6404
2143-6	Cortisol [Mass/volume] in Serum or Plasma	mild_vs_none	unadjusted	5yr	Lab values and order rate	mean	endocrine	rank_biserial	-0.0614528				0.000155855	TRUE	TRUE	5095	3.80728
2143-6	Cortisol [Mass/volume] in Serum or Plasma	moderate_vs_none	m1	5yr	Lab values and order rate	mean	endocrine	beta	-0.126853	0.0337856	-0.193082	-0.0606237	0.000174899	TRUE	TRUE	7507	3.75721
2143-6	Cortisol [Mass/volume] in Serum or Plasma	moderate_vs_none	m3	5yr	Lab values and order rate	mean	endocrine	beta	-0.189809	0.0343286	-0.257103	-0.122516	3.32578e-08	TRUE	TRUE	7507	7.47811
2143-6	Cortisol [Mass/volume] in Serum or Plasma	moderate_vs_none	m4	5yr	Lab values and order rate	mean	endocrine	beta	-0.0701683	0.0354705	-0.1397	-0.000636112	0.0479411	FALSE	FALSE	7507	1.31929
2143-6	Cortisol [Mass/volume] in Serum or Plasma	moderate_vs_none	unadjusted	5yr	Lab values and order rate	mean	endocrine	rank_biserial	-0.0758456				0.000121612	TRUE	TRUE	4023	3.91502
2143-6	Cortisol [Mass/volume] in Serum or Plasma	omnibus	m1	5yr	Lab values and order rate	mean	endocrine	wald_F	9.83192				1.81e-06	TRUE	TRUE	7507	5.74232
2143-6	Cortisol [Mass/volume] in Serum or Plasma	omnibus	m3	5yr	Lab values and order rate	mean	endocrine	wald_F	16.9739				5.52342e-11	TRUE	TRUE	7507	10.2578
2143-6	Cortisol [Mass/volume] in Serum or Plasma	omnibus	m4	5yr	Lab values and order rate	mean	endocrine	wald_F	2.20407				0.0854336	FALSE	FALSE	7507	1.06837
2143-6	Cortisol [Mass/volume] in Serum or Plasma	omnibus	unadjusted	5yr	Lab values and order rate	mean	endocrine	epsilon2	0.0042159				1.45711e-07	TRUE	TRUE	7507	6.83651
2143-6	Cortisol [Mass/volume] in Serum or Plasma	severe_vs_none	m1	5yr	Lab values and order rate	mean	endocrine	beta	-0.156638	0.0343577	-0.223988	-0.089287	5.22045e-06	TRUE	TRUE	7507	5.28229
2143-6	Cortisol [Mass/volume] in Serum or Plasma	severe_vs_none	m3	5yr	Lab values and order rate	mean	endocrine	beta	-0.201785	0.0351749	-0.270738	-0.132832	1.00351e-08	TRUE	TRUE	7507	7.99848
2143-6	Cortisol [Mass/volume] in Serum or Plasma	severe_vs_none	m4	5yr	Lab values and order rate	mean	endocrine	beta	-0.0319408	0.0376674	-0.105779	0.0418979	0.396482	FALSE	FALSE	7507	0.401776
2143-6	Cortisol [Mass/volume] in Serum or Plasma	severe_vs_none	unadjusted	5yr	Lab values and order rate	mean	endocrine	rank_biserial	-0.103695				2.3865e-07	TRUE	TRUE	3965	6.62224
2143-6	Cortisol [Mass/volume] in Serum or Plasma	trend	m1	5yr	Lab values and order rate	mean	endocrine	beta	-0.0535836	0.0106317	-0.0744246	-0.0327426	4.76403e-07	TRUE	TRUE	7507	6.32203
2143-6	Cortisol [Mass/volume] in Serum or Plasma	trend	m3	5yr	Lab values and order rate	mean	endocrine	beta	-0.0715258	0.010997	-0.093083	-0.0499685	8.31841e-11	TRUE	TRUE	7507	10.08
2143-6	Cortisol [Mass/volume] in Serum or Plasma	trend	m4	5yr	Lab values and order rate	mean	endocrine	beta	-0.0141732	0.0118908	-0.0374826	0.00913616	0.233321	FALSE	FALSE	7507	0.632047
2143-6	Cortisol [Mass/volume] in Serum or Plasma	trend	unadjusted	5yr	Lab values and order rate	mean	endocrine	spearman_rho	-0.0669404				6.41883e-09	TRUE	TRUE	7507	8.19254
2143-6	Cortisol [Mass/volume] in Serum or Plasma	AHI≥15 vs <15	m1	5yr	Lab values and order rate	median	endocrine	beta	-0.101069	0.0244251	-0.148949	-0.053189	3.54301e-05	TRUE	TRUE	7507	4.45063
2143-6	Cortisol [Mass/volume] in Serum or Plasma	AHI≥15 vs <15	m3	5yr	Lab values and order rate	median	endocrine	beta	-0.1314	0.0249426	-0.180294	-0.0825052	1.41696e-07	TRUE	TRUE	7507	6.84864
2143-6	Cortisol [Mass/volume] in Serum or Plasma	AHI≥15 vs <15	m4	5yr	Lab values and order rate	median	endocrine	beta	-0.020884	0.0261741	-0.0721927	0.0304246	0.424961	FALSE	FALSE	7507	0.371651
2143-6	Cortisol [Mass/volume] in Serum or Plasma	AHI≥15 vs <15	unadjusted	5yr	Lab values and order rate	median	endocrine	rank_biserial	-0.0645756				6.0311e-06	TRUE	TRUE	7507	5.2196
2143-6	Cortisol [Mass/volume] in Serum or Plasma	AHI≥5 vs <5	m1	5yr	Lab values and order rate	median	endocrine	beta	-0.129512	0.0235857	-0.175747	-0.0832776	4.12441e-08	TRUE	TRUE	7507	7.38464
2143-6	Cortisol [Mass/volume] in Serum or Plasma	AHI≥5 vs <5	m3	5yr	Lab values and order rate	median	endocrine	beta	-0.169627	0.0242606	-0.217184	-0.122069	2.94674e-12	TRUE	TRUE	7507	11.5307
2143-6	Cortisol [Mass/volume] in Serum or Plasma	AHI≥5 vs <5	m4	5yr	Lab values and order rate	median	endocrine	beta	-0.0631148	0.0256081	-0.113314	-0.0129157	0.0137374	FALSE	TRUE	7507	1.86209
2143-6	Cortisol [Mass/volume] in Serum or Plasma	AHI≥5 vs <5	unadjusted	5yr	Lab values and order rate	median	endocrine	rank_biserial	-0.0781476				1.45849e-08	TRUE	TRUE	7507	7.8361
2143-6	Cortisol [Mass/volume] in Serum or Plasma	mild_vs_none	m1	5yr	Lab values and order rate	median	endocrine	beta	-0.108083	0.0277889	-0.162557	-0.053609	0.000101347	TRUE	TRUE	7507	3.99419
2143-6	Cortisol [Mass/volume] in Serum or Plasma	mild_vs_none	m3	5yr	Lab values and order rate	median	endocrine	beta	-0.140761	0.0278889	-0.195431	-0.0860909	4.58901e-07	TRUE	TRUE	7507	6.33828
2143-6	Cortisol [Mass/volume] in Serum or Plasma	mild_vs_none	m4	5yr	Lab values and order rate	median	endocrine	beta	-0.0657987	0.0283409	-0.121355	-0.0102426	0.0202765	FALSE	TRUE	7507	1.69301
2143-6	Cortisol [Mass/volume] in Serum or Plasma	mild_vs_none	unadjusted	5yr	Lab values and order rate	median	endocrine	rank_biserial	-0.0632564				9.91914e-05	TRUE	TRUE	5095	4.00353
2143-6	Cortisol [Mass/volume] in Serum or Plasma	moderate_vs_none	m1	5yr	Lab values and order rate	median	endocrine	beta	-0.136102	0.0337493	-0.20226	-0.0699438	5.56783e-05	TRUE	TRUE	7507	4.25431
2143-6	Cortisol [Mass/volume] in Serum or Plasma	moderate_vs_none	m3	5yr	Lab values and order rate	median	endocrine	beta	-0.195761	0.034296	-0.26299	-0.128531	1.18708e-08	TRUE	TRUE	7507	7.92552
2143-6	Cortisol [Mass/volume] in Serum or Plasma	moderate_vs_none	m4	5yr	Lab values and order rate	median	endocrine	beta	-0.0761511	0.0354364	-0.145616	-0.00668584	0.0316701	FALSE	FALSE	7507	1.49935
2143-6	Cortisol [Mass/volume] in Serum or Plasma	moderate_vs_none	unadjusted	5yr	Lab values and order rate	median	endocrine	rank_biserial	-0.079638				5.45946e-05	TRUE	TRUE	4023	4.26285
2143-6	Cortisol [Mass/volume] in Serum or Plasma	omnibus	m1	5yr	Lab values and order rate	median	endocrine	wald_F	10.9277				3.70055e-07	TRUE	TRUE	7507	6.43173
2143-6	Cortisol [Mass/volume] in Serum or Plasma	omnibus	m3	5yr	Lab values and order rate	median	endocrine	wald_F	17.7926				1.66876e-11	TRUE	TRUE	7507	10.7776
2143-6	Cortisol [Mass/volume] in Serum or Plasma	omnibus	m4	5yr	Lab values and order rate	median	endocrine	wald_F	2.38483				0.0672212	FALSE	FALSE	7507	1.17249
2143-6	Cortisol [Mass/volume] in Serum or Plasma	omnibus	unadjusted	5yr	Lab values and order rate	median	endocrine	epsilon2	0.00448293				5.49564e-08	TRUE	TRUE	7507	7.25998
2143-6	Cortisol [Mass/volume] in Serum or Plasma	severe_vs_none	m1	5yr	Lab values and order rate	median	endocrine	beta	-0.164601	0.0343207	-0.231879	-0.0973224	1.65022e-06	TRUE	TRUE	7507	5.78246
2143-6	Cortisol [Mass/volume] in Serum or Plasma	severe_vs_none	m3	5yr	Lab values and order rate	median	endocrine	beta	-0.206304	0.0351415	-0.275191	-0.137417	4.52606e-09	TRUE	TRUE	7507	8.34428
2143-6	Cortisol [Mass/volume] in Serum or Plasma	severe_vs_none	m4	5yr	Lab values and order rate	median	endocrine	beta	-0.0365044	0.0376311	-0.110272	0.0372632	0.332048	FALSE	FALSE	7507	0.478799
2143-6	Cortisol [Mass/volume] in Serum or Plasma	severe_vs_none	unadjusted	5yr	Lab values and order rate	median	endocrine	rank_biserial	-0.105772				1.36485e-07	TRUE	TRUE	3965	6.86492
2143-6	Cortisol [Mass/volume] in Serum or Plasma	trend	m1	5yr	Lab values and order rate	median	endocrine	beta	-0.0567164	0.0106203	-0.0775353	-0.0358976	9.54839e-08	TRUE	TRUE	7507	7.02007
2143-6	Cortisol [Mass/volume] in Serum or Plasma	trend	m3	5yr	Lab values and order rate	median	endocrine	beta	-0.0734076	0.0109866	-0.0949445	-0.0518707	2.53433e-11	TRUE	TRUE	7507	10.5961
2143-6	Cortisol [Mass/volume] in Serum or Plasma	trend	m4	5yr	Lab values and order rate	median	endocrine	beta	-0.0160742	0.0118795	-0.0393614	0.0072129	0.176062	FALSE	FALSE	7507	0.754335
2143-6	Cortisol [Mass/volume] in Serum or Plasma	trend	unadjusted	5yr	Lab values and order rate	median	endocrine	spearman_rho	-0.0688889				2.30318e-09	TRUE	TRUE	7507	8.63767
2143-6	Cortisol [Mass/volume] in Serum or Plasma	AHI≥15 vs <15	m1	5yr	Lab values and order rate	order_rate	endocrine	IRR	1.0734	0.0259735	1.02012	1.12946	0.00639052	FALSE	TRUE	7507	2.19446
2143-6	Cortisol [Mass/volume] in Serum or Plasma	AHI≥15 vs <15	m3	5yr	Lab values and order rate	order_rate	endocrine	IRR	1.0638	0.0272676	1.00844	1.1222	0.0233103	FALSE	FALSE	7507	1.63245
2143-6	Cortisol [Mass/volume] in Serum or Plasma	AHI≥15 vs <15	m4	5yr	Lab values and order rate	order_rate	endocrine	IRR	1.06361	0.0289376	1.00497	1.12568	0.0330691	FALSE	FALSE	7507	1.48058
2143-6	Cortisol [Mass/volume] in Serum or Plasma	AHI≥15 vs <15	unadjusted	5yr	Lab values and order rate	order_rate	endocrine	rank_biserial	-0.0143131				0.232477	FALSE	FALSE	7507	0.63362
2143-6	Cortisol [Mass/volume] in Serum or Plasma	AHI≥5 vs <5	m1	5yr	Lab values and order rate	order_rate	endocrine	IRR	1.03839	0.0204047	0.997681	1.08076	0.0648638	FALSE	FALSE	7507	1.188
2143-6	Cortisol [Mass/volume] in Serum or Plasma	AHI≥5 vs <5	m3	5yr	Lab values and order rate	order_rate	endocrine	IRR	1.02363	0.0219505	0.980524	1.06863	0.287347	FALSE	FALSE	7507	0.541594
2143-6	Cortisol [Mass/volume] in Serum or Plasma	AHI≥5 vs <5	m4	5yr	Lab values and order rate	order_rate	endocrine	IRR	1.01858	0.0237306	0.972286	1.06707	0.437989	FALSE	FALSE	7507	0.358537
2143-6	Cortisol [Mass/volume] in Serum or Plasma	AHI≥5 vs <5	unadjusted	5yr	Lab values and order rate	order_rate	endocrine	rank_biserial	-0.0189209				0.102439	FALSE	FALSE	7507	0.989534
2143-6	Cortisol [Mass/volume] in Serum or Plasma	mild_vs_none	m1	5yr	Lab values and order rate	order_rate	endocrine	IRR	1.00098	0.0214637	0.959741	1.04398	0.963719	FALSE	FALSE	7507	0.0160497
2143-6	Cortisol [Mass/volume] in Serum or Plasma	mild_vs_none	m3	5yr	Lab values and order rate	order_rate	endocrine	IRR	0.990567	0.0220792	0.948615	1.03437	0.667727	FALSE	FALSE	7507	0.175401
2143-6	Cortisol [Mass/volume] in Serum or Plasma	mild_vs_none	m4	5yr	Lab values and order rate	order_rate	endocrine	IRR	0.989804	0.0232466	0.945718	1.03595	0.659318	FALSE	FALSE	7507	0.180905
2143-6	Cortisol [Mass/volume] in Serum or Plasma	mild_vs_none	unadjusted	5yr	Lab values and order rate	order_rate	endocrine	rank_biserial	-0.0161048				0.24092	FALSE	FALSE	5095	0.618127
2143-6	Cortisol [Mass/volume] in Serum or Plasma	moderate_vs_none	m1	5yr	Lab values and order rate	order_rate	endocrine	IRR	1.08155	0.0395633	1.00086	1.16876	0.0475237	FALSE	FALSE	7507	1.32309
2143-6	Cortisol [Mass/volume] in Serum or Plasma	moderate_vs_none	m3	5yr	Lab values and order rate	order_rate	endocrine	IRR	1.06407	0.0398465	0.984131	1.1505	0.119114	FALSE	FALSE	7507	0.924038
2143-6	Cortisol [Mass/volume] in Serum or Plasma	moderate_vs_none	m4	5yr	Lab values and order rate	order_rate	endocrine	IRR	1.06275	0.0419223	0.978917	1.15376	0.146593	FALSE	FALSE	7507	0.833888
2143-6	Cortisol [Mass/volume] in Serum or Plasma	moderate_vs_none	unadjusted	5yr	Lab values and order rate	order_rate	endocrine	rank_biserial	-0.0224339				0.178641	FALSE	FALSE	4023	0.748018
2143-6	Cortisol [Mass/volume] in Serum or Plasma	omnibus	m1	5yr	Lab values and order rate	order_rate	endocrine	wald_chi2	7.59924				0.0550627	FALSE	FALSE	7507	1.25914
2143-6	Cortisol [Mass/volume] in Serum or Plasma	omnibus	m3	5yr	Lab values and order rate	order_rate	endocrine	wald_chi2	5.50859				0.138125	FALSE	FALSE	7507	0.859726
2143-6	Cortisol [Mass/volume] in Serum or Plasma	omnibus	m4	5yr	Lab values and order rate	order_rate	endocrine	wald_chi2	5.04295				0.168679	FALSE	FALSE	7507	0.772939
2143-6	Cortisol [Mass/volume] in Serum or Plasma	omnibus	unadjusted	5yr	Lab values and order rate	order_rate	endocrine	epsilon2	-2.32017e-05				0.419251	FALSE	FALSE	7507	0.377526
2143-6	Cortisol [Mass/volume] in Serum or Plasma	severe_vs_none	m1	5yr	Lab values and order rate	order_rate	endocrine	IRR	1.0657	0.0321974	1.00053	1.13512	0.0481068	FALSE	FALSE	7507	1.31779
2143-6	Cortisol [Mass/volume] in Serum or Plasma	severe_vs_none	m3	5yr	Lab values and order rate	order_rate	endocrine	IRR	1.05312	0.0337542	0.985701	1.12514	0.125209	FALSE	FALSE	7507	0.902365
2143-6	Cortisol [Mass/volume] in Serum or Plasma	severe_vs_none	m4	5yr	Lab values and order rate	order_rate	endocrine	IRR	1.05125	0.0361357	0.979374	1.12841	0.166603	FALSE	FALSE	7507	0.778318
2143-6	Cortisol [Mass/volume] in Serum or Plasma	severe_vs_none	unadjusted	5yr	Lab values and order rate	order_rate	endocrine	rank_biserial	-0.0207544				0.22107	FALSE	FALSE	3965	0.65547
2143-6	Cortisol [Mass/volume] in Serum or Plasma	trend	m1	5yr	Lab values and order rate	order_rate	endocrine	IRR	1.0269	0.0102215	1.00653	1.04768	0.00940995	FALSE	TRUE	7507	2.02641
2143-6	Cortisol [Mass/volume] in Serum or Plasma	trend	m3	5yr	Lab values and order rate	order_rate	endocrine	IRR	1.0221	0.0111269	1.00005	1.04464	0.0494397	FALSE	FALSE	7507	1.30592
2143-6	Cortisol [Mass/volume] in Serum or Plasma	trend	m4	5yr	Lab values and order rate	order_rate	endocrine	IRR	1.02179	0.0121392	0.99777	1.0464	0.0757219	FALSE	FALSE	7507	1.12078
2143-6	Cortisol [Mass/volume] in Serum or Plasma	trend	unadjusted	5yr	Lab values and order rate	order_rate	endocrine	spearman_rho	-0.018392				0.111068	FALSE	FALSE	7507	0.95441
2143-6	Cortisol [Mass/volume] in Serum or Plasma	AHI≥15 vs <15	m1	1yr	Two-part combined		endocrine											0.0172798	0.580294	2.72242e-53	TRUE	1.09856	0.000278783	TRUE
2143-6	Cortisol [Mass/volume] in Serum or Plasma	AHI≥15 vs <15	m3	1yr	Two-part combined		endocrine											0.0172798	0.672952	1.79008e-27	TRUE	1.08757	0.00233742	TRUE
2143-6	Cortisol [Mass/volume] in Serum or Plasma	AHI≥15 vs <15	m4	1yr	Two-part combined		endocrine											0.0172798	0.72295	2.13085e-17	TRUE	1.08196	0.00492988	TRUE
2143-6	Cortisol [Mass/volume] in Serum or Plasma	AHI≥15 vs <15	unadjusted	1yr	Two-part combined		endocrine											0.0172798	0.580435	2.09178e-54	TRUE	0.0259052	0.0373441	FALSE
2143-6	Cortisol [Mass/volume] in Serum or Plasma	AHI≥5 vs <5	m1	1yr	Two-part combined		endocrine											0.0172798	0.597439	3.22581e-53	TRUE	1.04725	0.0165338	TRUE
2143-6	Cortisol [Mass/volume] in Serum or Plasma	AHI≥5 vs <5	m3	1yr	Two-part combined		endocrine											0.0172798	0.685932	6.05199e-27	TRUE	1.03369	0.0975063	FALSE
2143-6	Cortisol [Mass/volume] in Serum or Plasma	AHI≥5 vs <5	m4	1yr	Two-part combined		endocrine											0.0172798	0.740883	7.24613e-16	TRUE	1.02097	0.321264	FALSE
2143-6	Cortisol [Mass/volume] in Serum or Plasma	AHI≥5 vs <5	unadjusted	1yr	Two-part combined		endocrine											0.0172798	0.597366	3.48522e-54	TRUE	0.00704529	0.548826	FALSE
2143-6	Cortisol [Mass/volume] in Serum or Plasma	mild_vs_none	m1	1yr	Two-part combined		endocrine											0.0172798	0.736062	5.84625e-15	TRUE	0.99858	0.944038	FALSE
2143-6	Cortisol [Mass/volume] in Serum or Plasma	mild_vs_none	m3	1yr	Two-part combined		endocrine											0.0172798	0.789719	3.80728e-09	TRUE	0.992394	0.702995	FALSE
2143-6	Cortisol [Mass/volume] in Serum or Plasma	mild_vs_none	m4	1yr	Two-part combined		endocrine											0.0172798	0.8252	2.76475e-06	TRUE	0.987228	0.544631	FALSE
2143-6	Cortisol [Mass/volume] in Serum or Plasma	mild_vs_none	unadjusted	1yr	Two-part combined		endocrine											0.0172798	0.736118	5.43705e-15	TRUE	-0.00779729	0.562546	FALSE
2143-6	Cortisol [Mass/volume] in Serum or Plasma	moderate_vs_none	m1	1yr	Two-part combined		endocrine											0.0172798	0.522404	2.77087e-39	TRUE	1.10573	0.00312254	TRUE
2143-6	Cortisol [Mass/volume] in Serum or Plasma	moderate_vs_none	m3	1yr	Two-part combined		endocrine											0.0172798	0.59352	1.11407e-24	TRUE	1.08896	0.0159744	TRUE
2143-6	Cortisol [Mass/volume] in Serum or Plasma	moderate_vs_none	m4	1yr	Two-part combined		endocrine											0.0172798	0.63502	5.49531e-18	TRUE	1.08073	0.035711	FALSE
2143-6	Cortisol [Mass/volume] in Serum or Plasma	moderate_vs_none	unadjusted	1yr	Two-part combined		endocrine											0.0172798	0.522677	2.00156e-40	TRUE	0.024221	0.166616	FALSE
2143-6	Cortisol [Mass/volume] in Serum or Plasma	omnibus	m1	1yr	Two-part combined		endocrine											0.0172798	308.233	1.64339e-66	TRUE	13.7474	0.00326992	TRUE
2143-6	Cortisol [Mass/volume] in Serum or Plasma	omnibus	m3	1yr	Two-part combined		endocrine											0.0172798	155.935	1.38146e-33	TRUE	9.72006	0.021102	TRUE
2143-6	Cortisol [Mass/volume] in Serum or Plasma	omnibus	m4	1yr	Two-part combined		endocrine											0.0172798	95.7163	1.2953e-20	TRUE	8.46466	0.0373241	FALSE
2143-6	Cortisol [Mass/volume] in Serum or Plasma	omnibus	unadjusted	1yr	Two-part combined		endocrine											0.0172798	0.037813	1.56107e-68	TRUE	0.000438215	0.196776	FALSE
2143-6	Cortisol [Mass/volume] in Serum or Plasma	severe_vs_none	m1	1yr	Two-part combined		endocrine											0.0172798	0.478938	2.16037e-50	TRUE	1.09006	0.0233295	TRUE
2143-6	Cortisol [Mass/volume] in Serum or Plasma	severe_vs_none	m3	1yr	Two-part combined		endocrine											0.0172798	0.597729	8.95424e-24	TRUE	1.07785	0.0593517	FALSE
2143-6	Cortisol [Mass/volume] in Serum or Plasma	severe_vs_none	m4	1yr	Two-part combined		endocrine											0.0172798	0.662149	5.30607e-14	TRUE	1.0661	0.112049	FALSE
2143-6	Cortisol [Mass/volume] in Serum or Plasma	severe_vs_none	unadjusted	1yr	Two-part combined		endocrine											0.0172798	0.479185	2.26775e-52	TRUE	0.0207498	0.233675	FALSE
2143-6	Cortisol [Mass/volume] in Serum or Plasma	trend	m1	1yr	Two-part combined		endocrine											0.0172798	0.767305	4.67379e-65	TRUE	1.03545	0.00175062	TRUE
2143-6	Cortisol [Mass/volume] in Serum or Plasma	trend	m3	1yr	Two-part combined		endocrine											0.0172798	0.824565	2.23366e-32	TRUE	1.03077	0.0118971	TRUE
2143-6	Cortisol [Mass/volume] in Serum or Plasma	trend	m4	1yr	Two-part combined		endocrine											0.0172798	0.853035	1.07933e-19	TRUE	1.0278	0.0285898	FALSE
2143-6	Cortisol [Mass/volume] in Serum or Plasma	trend	unadjusted	1yr	Two-part combined		endocrine											0.0172798	-0.0364741	3.17291e-66	TRUE	0.0228845	0.15635	FALSE
2143-6	Cortisol [Mass/volume] in Serum or Plasma	AHI≥15 vs <15	m1	5yr	Two-part combined		endocrine											0.0337987	0.630406	1.76896e-75	TRUE	1.0734	0.00639052	TRUE
2143-6	Cortisol [Mass/volume] in Serum or Plasma	AHI≥15 vs <15	m3	5yr	Two-part combined		endocrine											0.0337987	0.731107	9.81845e-34	TRUE	1.0638	0.0233103	FALSE
2143-6	Cortisol [Mass/volume] in Serum or Plasma	AHI≥15 vs <15	m4	5yr	Two-part combined		endocrine											0.0337987	0.777838	1.92936e-20	TRUE	1.06361	0.0330691	FALSE
2143-6	Cortisol [Mass/volume] in Serum or Plasma	AHI≥15 vs <15	unadjusted	5yr	Two-part combined		endocrine											0.0337987	0.630474	1.39437e-76	TRUE	-0.0143131	0.232477	FALSE
2143-6	Cortisol [Mass/volume] in Serum or Plasma	AHI≥5 vs <5	m1	5yr	Two-part combined		endocrine											0.0337987	0.62437	3.5322e-83	TRUE	1.03839	0.0648638	FALSE
2143-6	Cortisol [Mass/volume] in Serum or Plasma	AHI≥5 vs <5	m3	5yr	Two-part combined		endocrine											0.0337987	0.704558	4.87439e-43	TRUE	1.02363	0.287347	FALSE
2143-6	Cortisol [Mass/volume] in Serum or Plasma	AHI≥5 vs <5	m4	5yr	Two-part combined		endocrine											0.0337987	0.749454	8.86419e-27	TRUE	1.01858	0.437989	FALSE
2143-6	Cortisol [Mass/volume] in Serum or Plasma	AHI≥5 vs <5	unadjusted	5yr	Two-part combined		endocrine											0.0337987	0.624327	1.93856e-84	TRUE	-0.0189209	0.102439	FALSE
2143-6	Cortisol [Mass/volume] in Serum or Plasma	mild_vs_none	m1	5yr	Two-part combined		endocrine											0.0337987	0.739235	6.99437e-26	TRUE	1.00098	0.963719	FALSE
2143-6	Cortisol [Mass/volume] in Serum or Plasma	mild_vs_none	m3	5yr	Two-part combined		endocrine											0.0337987	0.77698	7.65187e-18	TRUE	0.990567	0.667727	FALSE
2143-6	Cortisol [Mass/volume] in Serum or Plasma	mild_vs_none	m4	5yr	Two-part combined		endocrine											0.0337987	0.805487	5.17066e-13	TRUE	0.989804	0.659318	FALSE
2143-6	Cortisol [Mass/volume] in Serum or Plasma	mild_vs_none	unadjusted	5yr	Two-part combined		endocrine											0.0337987	0.739263	5.58772e-26	TRUE	-0.0161048	0.24092	FALSE
2143-6	Cortisol [Mass/volume] in Serum or Plasma	moderate_vs_none	m1	5yr	Two-part combined		endocrine											0.0337987	0.585905	2.30864e-53	TRUE	1.08155	0.0475237	FALSE
2143-6	Cortisol [Mass/volume] in Serum or Plasma	moderate_vs_none	m3	5yr	Two-part combined		endocrine											0.0337987	0.651058	3.66569e-33	TRUE	1.06407	0.119114	FALSE
2143-6	Cortisol [Mass/volume] in Serum or Plasma	moderate_vs_none	m4	5yr	Two-part combined		endocrine											0.0337987	0.688178	5.03708e-24	TRUE	1.06275	0.146593	FALSE
2143-6	Cortisol [Mass/volume] in Serum or Plasma	moderate_vs_none	unadjusted	5yr	Two-part combined		endocrine											0.0337987	0.586036	2.26219e-54	TRUE	-0.0224339	0.178641	FALSE
2143-6	Cortisol [Mass/volume] in Serum or Plasma	omnibus	m1	5yr	Two-part combined		endocrine											0.0337987	473.003	3.37981e-102	TRUE	7.59924	0.0550627	FALSE
2143-6	Cortisol [Mass/volume] in Serum or Plasma	omnibus	m3	5yr	Two-part combined		endocrine											0.0337987	226.931	6.37382e-49	TRUE	5.50859	0.138125	FALSE
2143-6	Cortisol [Mass/volume] in Serum or Plasma	omnibus	m4	5yr	Two-part combined		endocrine											0.0337987	140.698	2.67327e-30	TRUE	5.04295	0.168679	FALSE
2143-6	Cortisol [Mass/volume] in Serum or Plasma	omnibus	unadjusted	5yr	Two-part combined		endocrine											0.0337987	0.0466823	1.37962e-104	TRUE	-2.32017e-05	0.419251	FALSE
2143-6	Cortisol [Mass/volume] in Serum or Plasma	severe_vs_none	m1	5yr	Two-part combined		endocrine											0.0337987	0.505286	2.64968e-83	TRUE	1.0657	0.0481068	FALSE
2143-6	Cortisol [Mass/volume] in Serum or Plasma	severe_vs_none	m3	5yr	Two-part combined		endocrine											0.0337987	0.631329	4.24938e-36	TRUE	1.05312	0.125209	FALSE
2143-6	Cortisol [Mass/volume] in Serum or Plasma	severe_vs_none	m4	5yr	Two-part combined		endocrine											0.0337987	0.686568	8.63221e-22	TRUE	1.05125	0.166603	FALSE
2143-6	Cortisol [Mass/volume] in Serum or Plasma	severe_vs_none	unadjusted	5yr	Two-part combined		endocrine											0.0337987	0.505409	4.46132e-86	TRUE	-0.0207544	0.22107	FALSE
2143-6	Cortisol [Mass/volume] in Serum or Plasma	trend	m1	5yr	Two-part combined		endocrine											0.0337987	0.790099	6.18604e-100	TRUE	1.0269	0.00940995	TRUE
2143-6	Cortisol [Mass/volume] in Serum or Plasma	trend	m3	5yr	Two-part combined		endocrine											0.0337987	0.84748	1.16251e-45	TRUE	1.0221	0.0494397	FALSE
2143-6	Cortisol [Mass/volume] in Serum or Plasma	trend	m4	5yr	Two-part combined		endocrine											0.0337987	0.871746	6.14593e-28	TRUE	1.02179	0.0757219	FALSE
2143-6	Cortisol [Mass/volume] in Serum or Plasma	trend	unadjusted	5yr	Two-part combined		endocrine											0.0337987	-0.0453489	2.42246e-101	TRUE	-0.018392	0.111068	FALSE
2157-6	Creatine kinase [Enzymatic activity/volume] in Serum or Plasma	AHI≥15 vs <15	m1	1yr	Lab order propensity		other	OR	0.859941	0.0208853	0.825451	0.895873	5.01929e-13	TRUE	TRUE	222109	12.2994	0.0453741
2157-6	Creatine kinase [Enzymatic activity/volume] in Serum or Plasma	AHI≥15 vs <15	m3	1yr	Lab order propensity		other	OR	0.831136	0.0214748	0.796879	0.866865	7.11865e-18	TRUE	TRUE	222109	17.1476	0.0453741
2157-6	Creatine kinase [Enzymatic activity/volume] in Serum or Plasma	AHI≥15 vs <15	m4	1yr	Lab order propensity		other	OR	0.869731	0.0224589	0.832277	0.908871	5.14916e-10	TRUE	TRUE	222109	9.28826	0.0453741
2157-6	Creatine kinase [Enzymatic activity/volume] in Serum or Plasma	AHI≥15 vs <15	unadjusted	1yr	Lab order propensity		other	OR	0.859979				5.18084e-13	TRUE	TRUE	222109	12.2856	0.0453741
2157-6	Creatine kinase [Enzymatic activity/volume] in Serum or Plasma	AHI≥5 vs <5	m1	1yr	Lab order propensity		other	OR	0.880367	0.0223259	0.842674	0.919745	1.14908e-08	TRUE	TRUE	222109	7.93965	0.0453741
2157-6	Creatine kinase [Enzymatic activity/volume] in Serum or Plasma	AHI≥5 vs <5	m3	1yr	Lab order propensity		other	OR	0.798978	0.0230657	0.763662	0.835927	2.25289e-22	TRUE	TRUE	222109	21.6473	0.0453741
2157-6	Creatine kinase [Enzymatic activity/volume] in Serum or Plasma	AHI≥5 vs <5	m4	1yr	Lab order propensity		other	OR	0.837732	0.0241443	0.799012	0.878328	2.24552e-13	TRUE	TRUE	222109	12.6487	0.0453741
2157-6	Creatine kinase [Enzymatic activity/volume] in Serum or Plasma	AHI≥5 vs <5	unadjusted	1yr	Lab order propensity		other	OR	0.880287				1.20433e-08	TRUE	TRUE	222109	7.91925	0.0453741
2157-6	Creatine kinase [Enzymatic activity/volume] in Serum or Plasma	mild_vs_none	m1	1yr	Lab order propensity		other	OR	0.944715	0.0261631	0.897492	0.994422	0.0297241	FALSE	TRUE	222109	1.52689	0.0453741
2157-6	Creatine kinase [Enzymatic activity/volume] in Serum or Plasma	mild_vs_none	m3	1yr	Lab order propensity		other	OR	0.849104	0.0265766	0.806007	0.894505	7.51667e-10	TRUE	TRUE	222109	9.12397	0.0453741
2157-6	Creatine kinase [Enzymatic activity/volume] in Serum or Plasma	mild_vs_none	m4	1yr	Lab order propensity		other	OR	0.871139	0.0270027	0.826233	0.918485	3.24054e-07	TRUE	TRUE	222109	6.48938	0.0453741
2157-6	Creatine kinase [Enzymatic activity/volume] in Serum or Plasma	mild_vs_none	unadjusted	1yr	Lab order propensity		other	OR	0.944709				0.0307026	FALSE	TRUE	127658	1.51283	0.0453741
2157-6	Creatine kinase [Enzymatic activity/volume] in Serum or Plasma	moderate_vs_none	m1	1yr	Lab order propensity		other	OR	0.933109	0.0292248	0.881162	0.988117	0.0178361	FALSE	TRUE	222109	1.7487	0.0453741
2157-6	Creatine kinase [Enzymatic activity/volume] in Serum or Plasma	moderate_vs_none	m3	1yr	Lab order propensity		other	OR	0.814548	0.0299479	0.768113	0.863791	7.42153e-12	TRUE	TRUE	222109	11.1295	0.0453741
2157-6	Creatine kinase [Enzymatic activity/volume] in Serum or Plasma	moderate_vs_none	m4	1yr	Lab order propensity		other	OR	0.847953	0.0308622	0.798182	0.900828	9.08748e-08	TRUE	TRUE	222109	7.04156	0.0453741
2157-6	Creatine kinase [Enzymatic activity/volume] in Serum or Plasma	moderate_vs_none	unadjusted	1yr	Lab order propensity		other	OR	0.933174				0.0185289	FALSE	TRUE	105575	1.73215	0.0453741
2157-6	Creatine kinase [Enzymatic activity/volume] in Serum or Plasma	omnibus	m1	1yr	Lab order propensity		other	wald_chi2	100.006				1.54933e-21	TRUE	TRUE	222109	20.8099	0.0453741
2157-6	Creatine kinase [Enzymatic activity/volume] in Serum or Plasma	omnibus	m3	1yr	Lab order propensity		other	wald_chi2	131.974				2.03024e-28	TRUE	TRUE	222109	27.6925	0.0453741
2157-6	Creatine kinase [Enzymatic activity/volume] in Serum or Plasma	omnibus	m4	1yr	Lab order propensity		other	wald_chi2	78.017				8.17175e-17	TRUE	TRUE	222109	16.0877	0.0453741
2157-6	Creatine kinase [Enzymatic activity/volume] in Serum or Plasma	omnibus	unadjusted	1yr	Lab order propensity		other	cramers_v	0.0212719				1.21148e-21	TRUE	TRUE	222109	20.9167	0.0453741
2157-6	Creatine kinase [Enzymatic activity/volume] in Serum or Plasma	severe_vs_none	m1	1yr	Lab order propensity		other	OR	0.7466	0.0301933	0.7037	0.792115	3.72142e-22	TRUE	TRUE	222109	21.4293	0.0453741
2157-6	Creatine kinase [Enzymatic activity/volume] in Serum or Plasma	severe_vs_none	m3	1yr	Lab order propensity		other	OR	0.703816	0.03123	0.662027	0.748242	2.40063e-29	TRUE	TRUE	222109	28.6197	0.0453741
2157-6	Creatine kinase [Enzymatic activity/volume] in Serum or Plasma	severe_vs_none	m4	1yr	Lab order propensity		other	OR	0.748979	0.0332426	0.701736	0.799403	3.46872e-18	TRUE	TRUE	222109	17.4598	0.0453741
2157-6	Creatine kinase [Enzymatic activity/volume] in Serum or Plasma	severe_vs_none	unadjusted	1yr	Lab order propensity		other	OR	0.746676				3.1958e-22	TRUE	TRUE	110112	21.4954	0.0453741
2157-6	Creatine kinase [Enzymatic activity/volume] in Serum or Plasma	trend	m1	1yr	Lab order propensity		other	OR	0.918356	0.00931525	0.901741	0.935276	6.0661e-20	TRUE	TRUE	222109	19.2171	0.0453741
2157-6	Creatine kinase [Enzymatic activity/volume] in Serum or Plasma	trend	m3	1yr	Lab order propensity		other	OR	0.89611	0.00983825	0.878996	0.913557	7.19554e-29	TRUE	TRUE	222109	28.1429	0.0453741
2157-6	Creatine kinase [Enzymatic activity/volume] in Serum or Plasma	trend	m4	1yr	Lab order propensity		other	OR	0.914718	0.0105057	0.896076	0.933748	2.16027e-17	TRUE	TRUE	222109	16.6655	0.0453741
2157-6	Creatine kinase [Enzymatic activity/volume] in Serum or Plasma	trend	unadjusted	1yr	Lab order propensity		other	ca_z_r	-0.0194186				5.60471e-20	TRUE	TRUE	222109	19.2514	0.0453741
2157-6	Creatine kinase [Enzymatic activity/volume] in Serum or Plasma	AHI≥15 vs <15	m1	5yr	Lab order propensity		other	OR	0.898272	0.0137166	0.874445	0.922749	5.22659e-15	TRUE	TRUE	222109	14.2818	0.111841
2157-6	Creatine kinase [Enzymatic activity/volume] in Serum or Plasma	AHI≥15 vs <15	m3	5yr	Lab order propensity		other	OR	0.850316	0.0142552	0.826887	0.874409	5.59845e-30	TRUE	TRUE	222109	29.2519	0.111841
2157-6	Creatine kinase [Enzymatic activity/volume] in Serum or Plasma	AHI≥15 vs <15	m4	5yr	Lab order propensity		other	OR	0.880058	0.0149018	0.854725	0.90614	9.996e-18	TRUE	TRUE	222109	17.0002	0.111841
2157-6	Creatine kinase [Enzymatic activity/volume] in Serum or Plasma	AHI≥15 vs <15	unadjusted	5yr	Lab order propensity		other	OR	0.898285				5.40116e-15	TRUE	TRUE	222109	14.2675	0.111841
2157-6	Creatine kinase [Enzymatic activity/volume] in Serum or Plasma	AHI≥5 vs <5	m1	5yr	Lab order propensity		other	OR	0.949612	0.0149795	0.922138	0.977905	0.000557487	FALSE	TRUE	222109	3.25377	0.111841
2157-6	Creatine kinase [Enzymatic activity/volume] in Serum or Plasma	AHI≥5 vs <5	m3	5yr	Lab order propensity		other	OR	0.828748	0.0156473	0.803717	0.854557	3.35968e-33	TRUE	TRUE	222109	32.4737	0.111841
2157-6	Creatine kinase [Enzymatic activity/volume] in Serum or Plasma	AHI≥5 vs <5	m4	5yr	Lab order propensity		other	OR	0.859992	0.0163392	0.832887	0.887978	2.67235e-20	TRUE	TRUE	222109	19.5731	0.111841
2157-6	Creatine kinase [Enzymatic activity/volume] in Serum or Plasma	AHI≥5 vs <5	unadjusted	5yr	Lab order propensity		other	OR	0.949577				0.000572685	FALSE	TRUE	222109	3.24208	0.111841
2157-6	Creatine kinase [Enzymatic activity/volume] in Serum or Plasma	mild_vs_none	m1	5yr	Lab order propensity		other	OR	1.01367	0.017485	0.979521	1.04901	0.437418	FALSE	FALSE	222109	0.359104	0.111841
2157-6	Creatine kinase [Enzymatic activity/volume] in Serum or Plasma	mild_vs_none	m3	5yr	Lab order propensity		other	OR	0.877779	0.0179652	0.84741	0.909238	3.97956e-13	TRUE	TRUE	222109	12.4002	0.111841
2157-6	Creatine kinase [Enzymatic activity/volume] in Serum or Plasma	mild_vs_none	m4	5yr	Lab order propensity		other	OR	0.894599	0.0182344	0.863191	0.927149	1.00736e-09	TRUE	TRUE	222109	8.99682	0.111841
2157-6	Creatine kinase [Enzymatic activity/volume] in Serum or Plasma	mild_vs_none	unadjusted	5yr	Lab order propensity		other	OR	1.01366				0.442591	FALSE	FALSE	127658	0.353998	0.111841
2157-6	Creatine kinase [Enzymatic activity/volume] in Serum or Plasma	moderate_vs_none	m1	5yr	Lab order propensity		other	OR	1.01254	0.0194121	0.974739	1.05181	0.520902	FALSE	FALSE	222109	0.283244	0.111841
2157-6	Creatine kinase [Enzymatic activity/volume] in Serum or Plasma	moderate_vs_none	m3	5yr	Lab order propensity		other	OR	0.841958	0.0201108	0.809417	0.875808	1.19067e-17	TRUE	TRUE	222109	16.9242	0.111841
2157-6	Creatine kinase [Enzymatic activity/volume] in Serum or Plasma	moderate_vs_none	m4	5yr	Lab order propensity		other	OR	0.867481	0.0207014	0.832988	0.903402	6.54573e-12	TRUE	TRUE	222109	11.184	0.111841
2157-6	Creatine kinase [Enzymatic activity/volume] in Serum or Plasma	moderate_vs_none	unadjusted	5yr	Lab order propensity		other	OR	1.01256				0.527227	FALSE	FALSE	105575	0.278003	0.111841
2157-6	Creatine kinase [Enzymatic activity/volume] in Serum or Plasma	omnibus	m1	5yr	Lab order propensity		other	wald_chi2	168.294				2.97139e-36	TRUE	TRUE	222109	35.527	0.111841
2157-6	Creatine kinase [Enzymatic activity/volume] in Serum or Plasma	omnibus	m3	5yr	Lab order propensity		other	wald_chi2	218.307				4.66398e-47	TRUE	TRUE	222109	46.3312	0.111841
2157-6	Creatine kinase [Enzymatic activity/volume] in Serum or Plasma	omnibus	m4	5yr	Lab order propensity		other	wald_chi2	136.959				1.71007e-29	TRUE	TRUE	222109	28.767	0.111841
2157-6	Creatine kinase [Enzymatic activity/volume] in Serum or Plasma	omnibus	unadjusted	5yr	Lab order propensity		other	cramers_v	0.0275718				2.25567e-36	TRUE	TRUE	222109	35.6467	0.111841
2157-6	Creatine kinase [Enzymatic activity/volume] in Serum or Plasma	severe_vs_none	m1	5yr	Lab order propensity		other	OR	0.809077	0.0198728	0.778169	0.841212	1.55121e-26	TRUE	TRUE	222109	25.8093	0.111841
2157-6	Creatine kinase [Enzymatic activity/volume] in Serum or Plasma	severe_vs_none	m3	5yr	Lab order propensity		other	OR	0.738576	0.0207824	0.709096	0.769281	3.70269e-48	TRUE	TRUE	222109	47.4315	0.111841
2157-6	Creatine kinase [Enzymatic activity/volume] in Serum or Plasma	severe_vs_none	m4	5yr	Lab order propensity		other	OR	0.7735	0.0221073	0.7407	0.807752	3.36275e-31	TRUE	TRUE	222109	30.4733	0.111841
2157-6	Creatine kinase [Enzymatic activity/volume] in Serum or Plasma	severe_vs_none	unadjusted	5yr	Lab order propensity		other	OR	0.809103				1.47623e-26	TRUE	TRUE	110112	25.8308	0.111841
2157-6	Creatine kinase [Enzymatic activity/volume] in Serum or Plasma	trend	m1	5yr	Lab order propensity		other	OR	0.942064	0.00612029	0.930831	0.953433	1.81745e-22	TRUE	TRUE	222109	21.7405	0.111841
2157-6	Creatine kinase [Enzymatic activity/volume] in Serum or Plasma	trend	m3	5yr	Lab order propensity		other	OR	0.909629	0.00654683	0.898031	0.921376	1.93341e-47	TRUE	TRUE	222109	46.7137	0.111841
2157-6	Creatine kinase [Enzymatic activity/volume] in Serum or Plasma	trend	m4	5yr	Lab order propensity		other	OR	0.923575	0.00698503	0.911017	0.936306	5.14359e-30	TRUE	TRUE	222109	29.2887	0.111841
2157-6	Creatine kinase [Enzymatic activity/volume] in Serum or Plasma	trend	unadjusted	5yr	Lab order propensity		other	ca_z_r	-0.0207				1.7455e-22	TRUE	TRUE	222109	21.7581	0.111841
2157-6	Creatine kinase [Enzymatic activity/volume] in Serum or Plasma	AHI≥15 vs <15	m1	1yr	Lab values and order rate	mean	other	beta	0.167065	0.0203494	0.127176	0.206954	2.48594e-16	TRUE	TRUE	10078	15.6045
2157-6	Creatine kinase [Enzymatic activity/volume] in Serum or Plasma	AHI≥15 vs <15	m3	1yr	Lab values and order rate	mean	other	beta	0.0771731	0.019315	0.0393118	0.115034	6.50198e-05	TRUE	TRUE	10078	4.18695
2157-6	Creatine kinase [Enzymatic activity/volume] in Serum or Plasma	AHI≥15 vs <15	m4	1yr	Lab values and order rate	mean	other	beta	0.0490294	0.0201219	0.00958651	0.0884723	0.0148424	FALSE	TRUE	10078	1.8285
2157-6	Creatine kinase [Enzymatic activity/volume] in Serum or Plasma	AHI≥15 vs <15	unadjusted	1yr	Lab values and order rate	mean	other	rank_biserial	0.106835				1.27854e-19	TRUE	TRUE	10078	18.8933
2157-6	Creatine kinase [Enzymatic activity/volume] in Serum or Plasma	AHI≥5 vs <5	m1	1yr	Lab values and order rate	mean	other	beta	0.1574	0.0217279	0.114809	0.199991	4.6699e-13	TRUE	TRUE	10078	12.3307
2157-6	Creatine kinase [Enzymatic activity/volume] in Serum or Plasma	AHI≥5 vs <5	m3	1yr	Lab values and order rate	mean	other	beta	0.107019	0.0206589	0.0665233	0.147514	2.25842e-07	TRUE	TRUE	10078	6.6462
2157-6	Creatine kinase [Enzymatic activity/volume] in Serum or Plasma	AHI≥5 vs <5	m4	1yr	Lab values and order rate	mean	other	beta	0.0786692	0.0215563	0.0364146	0.120924	0.0002641	TRUE	TRUE	10078	3.57823
2157-6	Creatine kinase [Enzymatic activity/volume] in Serum or Plasma	AHI≥5 vs <5	unadjusted	1yr	Lab values and order rate	mean	other	rank_biserial	0.0999832				1.88334e-15	TRUE	TRUE	10078	14.7251
2157-6	Creatine kinase [Enzymatic activity/volume] in Serum or Plasma	mild_vs_none	m1	1yr	Lab values and order rate	mean	other	beta	0.0885669	0.0254168	0.0387449	0.138389	0.000495012	FALSE	TRUE	10078	3.30538
2157-6	Creatine kinase [Enzymatic activity/volume] in Serum or Plasma	mild_vs_none	m3	1yr	Lab values and order rate	mean	other	beta	0.0875055	0.0236782	0.0410916	0.133919	0.000220515	TRUE	TRUE	10078	3.65656
2157-6	Creatine kinase [Enzymatic activity/volume] in Serum or Plasma	mild_vs_none	m4	1yr	Lab values and order rate	mean	other	beta	0.0681738	0.0240541	0.021023	0.115325	0.00460339	FALSE	TRUE	10078	2.33692
2157-6	Creatine kinase [Enzymatic activity/volume] in Serum or Plasma	mild_vs_none	unadjusted	1yr	Lab values and order rate	mean	other	rank_biserial	0.05699				0.000110181	TRUE	TRUE	6143	3.95789
2157-6	Creatine kinase [Enzymatic activity/volume] in Serum or Plasma	moderate_vs_none	m1	1yr	Lab values and order rate	mean	other	beta	0.173647	0.0284	0.117977	0.229316	1.00576e-09	TRUE	TRUE	10078	8.99751
2157-6	Creatine kinase [Enzymatic activity/volume] in Serum or Plasma	moderate_vs_none	m3	1yr	Lab values and order rate	mean	other	beta	0.132119	0.026791	0.0796033	0.184635	8.29206e-07	TRUE	TRUE	10078	6.08134
2157-6	Creatine kinase [Enzymatic activity/volume] in Serum or Plasma	moderate_vs_none	m4	1yr	Lab values and order rate	mean	other	beta	0.103234	0.0275465	0.0492373	0.157231	0.000179517	TRUE	TRUE	10078	3.74589
2157-6	Creatine kinase [Enzymatic activity/volume] in Serum or Plasma	moderate_vs_none	unadjusted	1yr	Lab values and order rate	mean	other	rank_biserial	0.113553				5.36561e-12	TRUE	TRUE	5083	11.2704
2157-6	Creatine kinase [Enzymatic activity/volume] in Serum or Plasma	omnibus	m1	1yr	Lab values and order rate	mean	other	wald_F	28.7842				1.59169e-18	TRUE	TRUE	10078	17.7981
2157-6	Creatine kinase [Enzymatic activity/volume] in Serum or Plasma	omnibus	m3	1yr	Lab values and order rate	mean	other	wald_F	9.98807				1.43382e-06	TRUE	TRUE	10078	5.84351
2157-6	Creatine kinase [Enzymatic activity/volume] in Serum or Plasma	omnibus	m4	1yr	Lab values and order rate	mean	other	wald_F	5.12642				0.00152752	FALSE	TRUE	10078	2.81601
2157-6	Creatine kinase [Enzymatic activity/volume] in Serum or Plasma	omnibus	unadjusted	1yr	Lab values and order rate	mean	other	epsilon2	0.00992216				3.59619e-22	TRUE	TRUE	10078	21.4442
2157-6	Creatine kinase [Enzymatic activity/volume] in Serum or Plasma	severe_vs_none	m1	1yr	Lab values and order rate	mean	other	beta	0.255944	0.0294268	0.198262	0.313626	3.91745e-18	TRUE	TRUE	10078	17.407
2157-6	Creatine kinase [Enzymatic activity/volume] in Serum or Plasma	severe_vs_none	m3	1yr	Lab values and order rate	mean	other	beta	0.115993	0.0281497	0.0608135	0.171172	3.8099e-05	TRUE	TRUE	10078	4.41909
2157-6	Creatine kinase [Enzymatic activity/volume] in Serum or Plasma	severe_vs_none	m4	1yr	Lab values and order rate	mean	other	beta	0.0705539	0.0299303	0.0118846	0.129223	0.0184285	FALSE	TRUE	10078	1.73451
2157-6	Creatine kinase [Enzymatic activity/volume] in Serum or Plasma	severe_vs_none	unadjusted	1yr	Lab values and order rate	mean	other	rank_biserial	0.157684				2.43655e-20	TRUE	TRUE	4852	19.6132
2157-6	Creatine kinase [Enzymatic activity/volume] in Serum or Plasma	trend	m1	1yr	Lab values and order rate	mean	other	beta	0.0854614	0.00919714	0.0674332	0.10349	1.82466e-20	TRUE	TRUE	10078	19.7388
2157-6	Creatine kinase [Enzymatic activity/volume] in Serum or Plasma	trend	m3	1yr	Lab values and order rate	mean	other	beta	0.0417572	0.00884906	0.0244112	0.0591031	2.40411e-06	TRUE	TRUE	10078	5.61905
2157-6	Creatine kinase [Enzymatic activity/volume] in Serum or Plasma	trend	m4	1yr	Lab values and order rate	mean	other	beta	0.0269627	0.00943454	0.00846908	0.0454563	0.00427376	FALSE	TRUE	10078	2.36919
2157-6	Creatine kinase [Enzymatic activity/volume] in Serum or Plasma	trend	unadjusted	1yr	Lab values and order rate	mean	other	spearman_rho	0.100857				3.32701e-24	TRUE	TRUE	10078	23.4779
2157-6	Creatine kinase [Enzymatic activity/volume] in Serum or Plasma	AHI≥15 vs <15	m1	1yr	Lab values and order rate	median	other	beta	0.165449	0.0203501	0.125559	0.205339	4.79224e-16	TRUE	TRUE	10078	15.3195
2157-6	Creatine kinase [Enzymatic activity/volume] in Serum or Plasma	AHI≥15 vs <15	m3	1yr	Lab values and order rate	median	other	beta	0.0755153	0.0193202	0.0376439	0.113387	9.34316e-05	TRUE	TRUE	10078	4.02951
2157-6	Creatine kinase [Enzymatic activity/volume] in Serum or Plasma	AHI≥15 vs <15	m4	1yr	Lab values and order rate	median	other	beta	0.0465062	0.0201257	0.00705574	0.0859566	0.020865	FALSE	TRUE	10078	1.68058
2157-6	Creatine kinase [Enzymatic activity/volume] in Serum or Plasma	AHI≥15 vs <15	unadjusted	1yr	Lab values and order rate	median	other	rank_biserial	0.105358				4.00143e-19	TRUE	TRUE	10078	18.3978
2157-6	Creatine kinase [Enzymatic activity/volume] in Serum or Plasma	AHI≥5 vs <5	m1	1yr	Lab values and order rate	median	other	beta	0.15976	0.0217255	0.117174	0.202347	2.07971e-13	TRUE	TRUE	10078	12.682
2157-6	Creatine kinase [Enzymatic activity/volume] in Serum or Plasma	AHI≥5 vs <5	m3	1yr	Lab values and order rate	median	other	beta	0.109421	0.0206624	0.0689189	0.149924	1.21085e-07	TRUE	TRUE	10078	6.91691
2157-6	Creatine kinase [Enzymatic activity/volume] in Serum or Plasma	AHI≥5 vs <5	m4	1yr	Lab values and order rate	median	other	beta	0.0805052	0.0215591	0.0382451	0.122765	0.000189379	TRUE	TRUE	10078	3.72267
2157-6	Creatine kinase [Enzymatic activity/volume] in Serum or Plasma	AHI≥5 vs <5	unadjusted	1yr	Lab values and order rate	median	other	rank_biserial	0.100894				1.04722e-15	TRUE	TRUE	10078	14.98
2157-6	Creatine kinase [Enzymatic activity/volume] in Serum or Plasma	mild_vs_none	m1	1yr	Lab values and order rate	median	other	beta	0.0930402	0.0254164	0.043219	0.142861	0.000252875	TRUE	TRUE	10078	3.59709
2157-6	Creatine kinase [Enzymatic activity/volume] in Serum or Plasma	mild_vs_none	m3	1yr	Lab values and order rate	median	other	beta	0.0917971	0.0236828	0.045374	0.13822	0.000106817	TRUE	TRUE	10078	3.97136
2157-6	Creatine kinase [Enzymatic activity/volume] in Serum or Plasma	mild_vs_none	m4	1yr	Lab values and order rate	median	other	beta	0.071917	0.0240575	0.0247595	0.119074	0.00280217	FALSE	TRUE	10078	2.5525
2157-6	Creatine kinase [Enzymatic activity/volume] in Serum or Plasma	mild_vs_none	unadjusted	1yr	Lab values and order rate	median	other	rank_biserial	0.0592619				5.79123e-05	TRUE	TRUE	6143	4.23723
2157-6	Creatine kinase [Enzymatic activity/volume] in Serum or Plasma	moderate_vs_none	m1	1yr	Lab values and order rate	median	other	beta	0.175037	0.0283995	0.119368	0.230706	7.3941e-10	TRUE	TRUE	10078	9.13111
2157-6	Creatine kinase [Enzymatic activity/volume] in Serum or Plasma	moderate_vs_none	m3	1yr	Lab values and order rate	median	other	beta	0.133216	0.0267963	0.0806903	0.185742	6.75517e-07	TRUE	TRUE	10078	6.17036
2157-6	Creatine kinase [Enzymatic activity/volume] in Serum or Plasma	moderate_vs_none	m4	1yr	Lab values and order rate	median	other	beta	0.103512	0.0275504	0.0495077	0.157516	0.000172805	TRUE	TRUE	10078	3.76244
2157-6	Creatine kinase [Enzymatic activity/volume] in Serum or Plasma	moderate_vs_none	unadjusted	1yr	Lab values and order rate	median	other	rank_biserial	0.113841				4.74371e-12	TRUE	TRUE	5083	11.3239
2157-6	Creatine kinase [Enzymatic activity/volume] in Serum or Plasma	omnibus	m1	1yr	Lab values and order rate	median	other	wald_F	28.689				1.83099e-18	TRUE	TRUE	10078	17.7373
2157-6	Creatine kinase [Enzymatic activity/volume] in Serum or Plasma	omnibus	m3	1yr	Lab values and order rate	median	other	wald_F	10.2277				1.01311e-06	TRUE	TRUE	10078	5.99434
2157-6	Creatine kinase [Enzymatic activity/volume] in Serum or Plasma	omnibus	m4	1yr	Lab values and order rate	median	other	wald_F	5.26999				0.00124721	FALSE	TRUE	10078	2.90406
2157-6	Creatine kinase [Enzymatic activity/volume] in Serum or Plasma	omnibus	unadjusted	1yr	Lab values and order rate	median	other	epsilon2	0.00978675				7.06672e-22	TRUE	TRUE	10078	21.1508
2157-6	Creatine kinase [Enzymatic activity/volume] in Serum or Plasma	severe_vs_none	m1	1yr	Lab values and order rate	median	other	beta	0.255808	0.0294263	0.198127	0.31349	4.07313e-18	TRUE	TRUE	10078	17.3901
2157-6	Creatine kinase [Enzymatic activity/volume] in Serum or Plasma	severe_vs_none	m3	1yr	Lab values and order rate	median	other	beta	0.116167	0.0281553	0.0609775	0.171357	3.72168e-05	TRUE	TRUE	10078	4.42926
2157-6	Creatine kinase [Enzymatic activity/volume] in Serum or Plasma	severe_vs_none	m4	1yr	Lab values and order rate	median	other	beta	0.0694399	0.0299345	0.0107624	0.128117	0.0203753	FALSE	TRUE	10078	1.6909
2157-6	Creatine kinase [Enzymatic activity/volume] in Serum or Plasma	severe_vs_none	unadjusted	1yr	Lab values and order rate	median	other	rank_biserial	0.156985				3.57049e-20	TRUE	TRUE	4852	19.4473
2157-6	Creatine kinase [Enzymatic activity/volume] in Serum or Plasma	trend	m1	1yr	Lab values and order rate	median	other	beta	0.0852715	0.00919702	0.0672435	0.103299	2.2089e-20	TRUE	TRUE	10078	19.6558
2157-6	Creatine kinase [Enzymatic activity/volume] in Serum or Plasma	trend	m3	1yr	Lab values and order rate	median	other	beta	0.0416034	0.00885119	0.0242534	0.0589535	2.632e-06	TRUE	TRUE	10078	5.57971
2157-6	Creatine kinase [Enzymatic activity/volume] in Serum or Plasma	trend	m4	1yr	Lab values and order rate	median	other	beta	0.0263631	0.00943624	0.00786615	0.04486	0.00521895	FALSE	TRUE	10078	2.28242
2157-6	Creatine kinase [Enzymatic activity/volume] in Serum or Plasma	trend	unadjusted	1yr	Lab values and order rate	median	other	spearman_rho	0.100296				5.9398e-24	TRUE	TRUE	10078	23.2262
2157-6	Creatine kinase [Enzymatic activity/volume] in Serum or Plasma	AHI≥15 vs <15	m1	1yr	Lab values and order rate	order_rate	other	IRR	1.0489	0.0230892	1.00249	1.09745	0.0386756	FALSE	FALSE	10078	1.41256
2157-6	Creatine kinase [Enzymatic activity/volume] in Serum or Plasma	AHI≥15 vs <15	m3	1yr	Lab values and order rate	order_rate	other	IRR	1.02646	0.0232387	0.980759	1.0743	0.261055	FALSE	FALSE	10078	0.583268
2157-6	Creatine kinase [Enzymatic activity/volume] in Serum or Plasma	AHI≥15 vs <15	m4	1yr	Lab values and order rate	order_rate	other	IRR	1.02291	0.023808	0.976277	1.07178	0.341338	FALSE	FALSE	10078	0.466816
2157-6	Creatine kinase [Enzymatic activity/volume] in Serum or Plasma	AHI≥15 vs <15	unadjusted	1yr	Lab values and order rate	order_rate	other	rank_biserial	0.00935324				0.195353	FALSE	FALSE	10078	0.70918
2157-6	Creatine kinase [Enzymatic activity/volume] in Serum or Plasma	AHI≥5 vs <5	m1	1yr	Lab values and order rate	order_rate	other	IRR	1.0402	0.0242445	0.991923	1.09082	0.10406	FALSE	FALSE	10078	0.982716
2157-6	Creatine kinase [Enzymatic activity/volume] in Serum or Plasma	AHI≥5 vs <5	m3	1yr	Lab values and order rate	order_rate	other	IRR	1.02468	0.0250283	0.975629	1.0762	0.329977	FALSE	FALSE	10078	0.481517
2157-6	Creatine kinase [Enzymatic activity/volume] in Serum or Plasma	AHI≥5 vs <5	m4	1yr	Lab values and order rate	order_rate	other	IRR	1.02049	0.0265305	0.968786	1.07496	0.444468	FALSE	FALSE	10078	0.352159
2157-6	Creatine kinase [Enzymatic activity/volume] in Serum or Plasma	AHI≥5 vs <5	unadjusted	1yr	Lab values and order rate	order_rate	other	rank_biserial	0.00772991				0.315858	FALSE	FALSE	10078	0.500508
2157-6	Creatine kinase [Enzymatic activity/volume] in Serum or Plasma	mild_vs_none	m1	1yr	Lab values and order rate	order_rate	other	IRR	1.01753	0.0266212	0.965796	1.07203	0.513987	FALSE	FALSE	10078	0.289048
2157-6	Creatine kinase [Enzymatic activity/volume] in Serum or Plasma	mild_vs_none	m3	1yr	Lab values and order rate	order_rate	other	IRR	1.01413	0.0273598	0.961179	1.06999	0.608104	FALSE	FALSE	10078	0.216022
2157-6	Creatine kinase [Enzymatic activity/volume] in Serum or Plasma	mild_vs_none	m4	1yr	Lab values and order rate	order_rate	other	IRR	1.01254	0.0283944	0.957731	1.07049	0.660701	FALSE	FALSE	10078	0.179995
2157-6	Creatine kinase [Enzymatic activity/volume] in Serum or Plasma	mild_vs_none	unadjusted	1yr	Lab values and order rate	order_rate	other	rank_biserial	0.00346516				0.698391	FALSE	FALSE	6143	0.155902
2157-6	Creatine kinase [Enzymatic activity/volume] in Serum or Plasma	moderate_vs_none	m1	1yr	Lab values and order rate	order_rate	other	IRR	1.03263	0.0339877	0.966078	1.10376	0.344872	FALSE	FALSE	10078	0.462342
2157-6	Creatine kinase [Enzymatic activity/volume] in Serum or Plasma	moderate_vs_none	m3	1yr	Lab values and order rate	order_rate	other	IRR	1.01816	0.0351697	0.950337	1.09081	0.608937	FALSE	FALSE	10078	0.215428
2157-6	Creatine kinase [Enzymatic activity/volume] in Serum or Plasma	moderate_vs_none	m4	1yr	Lab values and order rate	order_rate	other	IRR	1.01577	0.0356269	0.947265	1.08924	0.660445	FALSE	FALSE	10078	0.180163
2157-6	Creatine kinase [Enzymatic activity/volume] in Serum or Plasma	moderate_vs_none	unadjusted	1yr	Lab values and order rate	order_rate	other	rank_biserial	0.00419155				0.674999	FALSE	FALSE	5083	0.170697
2157-6	Creatine kinase [Enzymatic activity/volume] in Serum or Plasma	omnibus	m1	1yr	Lab values and order rate	order_rate	other	wald_chi2	6.73464				0.0808543	FALSE	FALSE	10078	1.0923
2157-6	Creatine kinase [Enzymatic activity/volume] in Serum or Plasma	omnibus	m3	1yr	Lab values and order rate	order_rate	other	wald_chi2	2.38942				0.495608	FALSE	FALSE	10078	0.304862
2157-6	Creatine kinase [Enzymatic activity/volume] in Serum or Plasma	omnibus	m4	1yr	Lab values and order rate	order_rate	other	wald_chi2	1.75804				0.624107	FALSE	FALSE	10078	0.204741
2157-6	Creatine kinase [Enzymatic activity/volume] in Serum or Plasma	omnibus	unadjusted	1yr	Lab values and order rate	order_rate	other	epsilon2	5.22604e-05				0.317345	FALSE	FALSE	10078	0.498468
2157-6	Creatine kinase [Enzymatic activity/volume] in Serum or Plasma	severe_vs_none	m1	1yr	Lab values and order rate	order_rate	other	IRR	1.08718	0.0332824	1.01853	1.16047	0.0120199	FALSE	TRUE	10078	1.9201
2157-6	Creatine kinase [Enzymatic activity/volume] in Serum or Plasma	severe_vs_none	m3	1yr	Lab values and order rate	order_rate	other	IRR	1.0531	0.0338309	0.985541	1.1253	0.126151	FALSE	FALSE	10078	0.899109
2157-6	Creatine kinase [Enzymatic activity/volume] in Serum or Plasma	severe_vs_none	m4	1yr	Lab values and order rate	order_rate	other	IRR	1.0492	0.0370233	0.975763	1.12817	0.194538	FALSE	FALSE	10078	0.710996
2157-6	Creatine kinase [Enzymatic activity/volume] in Serum or Plasma	severe_vs_none	unadjusted	1yr	Lab values and order rate	order_rate	other	rank_biserial	0.0189473				0.0710823	FALSE	FALSE	4852	1.14824
2157-6	Creatine kinase [Enzymatic activity/volume] in Serum or Plasma	trend	m1	1yr	Lab values and order rate	order_rate	other	IRR	1.02613	0.0105271	1.00518	1.04753	0.014259	FALSE	TRUE	10078	1.84591
2157-6	Creatine kinase [Enzymatic activity/volume] in Serum or Plasma	trend	m3	1yr	Lab values and order rate	order_rate	other	IRR	1.01564	0.0106864	0.994586	1.03713	0.146511	FALSE	FALSE	10078	0.83413
2157-6	Creatine kinase [Enzymatic activity/volume] in Serum or Plasma	trend	m4	1yr	Lab values and order rate	order_rate	other	IRR	1.01439	0.0115175	0.991745	1.03755	0.214883	FALSE	FALSE	10078	0.667798
2157-6	Creatine kinase [Enzymatic activity/volume] in Serum or Plasma	trend	unadjusted	1yr	Lab values and order rate	order_rate	other	spearman_rho	0.0157969				0.112799	FALSE	FALSE	10078	0.947696
2157-6	Creatine kinase [Enzymatic activity/volume] in Serum or Plasma	AHI≥15 vs <15	m1	5yr	Lab values and order rate	mean	other	beta	0.151129	0.0129036	0.125838	0.176421	1.33722e-31	TRUE	TRUE	24841	30.8738
2157-6	Creatine kinase [Enzymatic activity/volume] in Serum or Plasma	AHI≥15 vs <15	m3	5yr	Lab values and order rate	mean	other	beta	0.0561702	0.0121739	0.0323087	0.0800317	3.96983e-06	TRUE	TRUE	24841	5.40123
2157-6	Creatine kinase [Enzymatic activity/volume] in Serum or Plasma	AHI≥15 vs <15	m4	5yr	Lab values and order rate	mean	other	beta	0.0345469	0.0126806	0.00969226	0.0594016	0.00644637	FALSE	TRUE	24841	2.19069
2157-6	Creatine kinase [Enzymatic activity/volume] in Serum or Plasma	AHI≥15 vs <15	unadjusted	5yr	Lab values and order rate	mean	other	rank_biserial	0.0939128				3.06996e-36	TRUE	TRUE	24841	35.5129
2157-6	Creatine kinase [Enzymatic activity/volume] in Serum or Plasma	AHI≥5 vs <5	m1	5yr	Lab values and order rate	mean	other	beta	0.156405	0.0140628	0.128841	0.183969	1.14778e-28	TRUE	TRUE	24841	27.9401
2157-6	Creatine kinase [Enzymatic activity/volume] in Serum or Plasma	AHI≥5 vs <5	m3	5yr	Lab values and order rate	mean	other	beta	0.0899434	0.0132811	0.0639116	0.115975	1.29609e-11	TRUE	TRUE	24841	10.8874
2157-6	Creatine kinase [Enzymatic activity/volume] in Serum or Plasma	AHI≥5 vs <5	m4	5yr	Lab values and order rate	mean	other	beta	0.0687277	0.0138424	0.0415957	0.0958596	6.91539e-07	TRUE	TRUE	24841	6.16018
2157-6	Creatine kinase [Enzymatic activity/volume] in Serum or Plasma	AHI≥5 vs <5	unadjusted	5yr	Lab values and order rate	mean	other	rank_biserial	0.0982079				1.6162e-33	TRUE	TRUE	24841	32.7915
2157-6	Creatine kinase [Enzymatic activity/volume] in Serum or Plasma	mild_vs_none	m1	5yr	Lab values and order rate	mean	other	beta	0.0975286	0.01637	0.0654425	0.129615	2.59132e-09	TRUE	TRUE	24841	8.58648
2157-6	Creatine kinase [Enzymatic activity/volume] in Serum or Plasma	mild_vs_none	m3	5yr	Lab values and order rate	mean	other	beta	0.0788051	0.015201	0.0490102	0.1086	2.18638e-07	TRUE	TRUE	24841	6.66027
2157-6	Creatine kinase [Enzymatic activity/volume] in Serum or Plasma	mild_vs_none	m4	5yr	Lab values and order rate	mean	other	beta	0.064731	0.0154352	0.0344772	0.0949849	2.75349e-05	TRUE	TRUE	24841	4.56012
2157-6	Creatine kinase [Enzymatic activity/volume] in Serum or Plasma	mild_vs_none	unadjusted	5yr	Lab values and order rate	mean	other	rank_biserial	0.0628573				3.51037e-11	TRUE	TRUE	14852	10.4546
2157-6	Creatine kinase [Enzymatic activity/volume] in Serum or Plasma	moderate_vs_none	m1	5yr	Lab values and order rate	mean	other	beta	0.150292	0.0181734	0.114671	0.185913	1.40715e-16	TRUE	TRUE	24841	15.8517
2157-6	Creatine kinase [Enzymatic activity/volume] in Serum or Plasma	moderate_vs_none	m3	5yr	Lab values and order rate	mean	other	beta	0.0936186	0.0170649	0.0601703	0.127067	4.15104e-08	TRUE	TRUE	24841	7.38184
2157-6	Creatine kinase [Enzymatic activity/volume] in Serum or Plasma	moderate_vs_none	m4	5yr	Lab values and order rate	mean	other	beta	0.0721455	0.0175547	0.0377373	0.106554	3.97349e-05	TRUE	TRUE	24841	4.40083
2157-6	Creatine kinase [Enzymatic activity/volume] in Serum or Plasma	moderate_vs_none	unadjusted	5yr	Lab values and order rate	mean	other	rank_biserial	0.0965279				5.09813e-20	TRUE	TRUE	12263	19.2926
2157-6	Creatine kinase [Enzymatic activity/volume] in Serum or Plasma	omnibus	m1	5yr	Lab values and order rate	mean	other	wald_F	67.8859				1.03118e-43	TRUE	TRUE	24841	42.9867
2157-6	Creatine kinase [Enzymatic activity/volume] in Serum or Plasma	omnibus	m3	5yr	Lab values and order rate	mean	other	wald_F	16.2292				1.55551e-10	TRUE	TRUE	24841	9.80813
2157-6	Creatine kinase [Enzymatic activity/volume] in Serum or Plasma	omnibus	m4	5yr	Lab values and order rate	mean	other	wald_F	8.33818				1.54223e-05	TRUE	TRUE	24841	4.81185
2157-6	Creatine kinase [Enzymatic activity/volume] in Serum or Plasma	omnibus	unadjusted	5yr	Lab values and order rate	mean	other	epsilon2	0.00923488				4.2568e-50	TRUE	TRUE	24841	49.3709
2157-6	Creatine kinase [Enzymatic activity/volume] in Serum or Plasma	severe_vs_none	m1	5yr	Lab values and order rate	mean	other	beta	0.260746	0.0187362	0.224022	0.29747	7.32738e-44	TRUE	TRUE	24841	43.1351
2157-6	Creatine kinase [Enzymatic activity/volume] in Serum or Plasma	severe_vs_none	m3	5yr	Lab values and order rate	mean	other	beta	0.107071	0.0178161	0.0721505	0.141992	1.88361e-09	TRUE	TRUE	24841	8.72501
2157-6	Creatine kinase [Enzymatic activity/volume] in Serum or Plasma	severe_vs_none	m4	5yr	Lab values and order rate	mean	other	beta	0.0742883	0.0189026	0.0372381	0.111339	8.51558e-05	TRUE	TRUE	24841	4.06979
2157-6	Creatine kinase [Enzymatic activity/volume] in Serum or Plasma	severe_vs_none	unadjusted	5yr	Lab values and order rate	mean	other	rank_biserial	0.158647				2.58711e-48	TRUE	TRUE	11742	47.5872
2157-6	Creatine kinase [Enzymatic activity/volume] in Serum or Plasma	trend	m1	5yr	Lab values and order rate	mean	other	beta	0.0830569	0.00586833	0.0715546	0.0945592	2.66884e-45	TRUE	TRUE	24841	44.5737
2157-6	Creatine kinase [Enzymatic activity/volume] in Serum or Plasma	trend	m3	5yr	Lab values and order rate	mean	other	beta	0.0346353	0.00560317	0.0236528	0.0456179	6.45334e-10	TRUE	TRUE	24841	9.19022
2157-6	Creatine kinase [Enzymatic activity/volume] in Serum or Plasma	trend	m4	5yr	Lab values and order rate	mean	other	beta	0.0237805	0.00596299	0.0120926	0.0354683	6.68212e-05	TRUE	TRUE	24841	4.17509
2157-6	Creatine kinase [Enzymatic activity/volume] in Serum or Plasma	trend	unadjusted	5yr	Lab values and order rate	mean	other	spearman_rho	0.0956015				1.57989e-51	TRUE	TRUE	24841	50.8014
2157-6	Creatine kinase [Enzymatic activity/volume] in Serum or Plasma	AHI≥15 vs <15	m1	5yr	Lab values and order rate	median	other	beta	0.148417	0.0129037	0.123125	0.173709	1.54281e-30	TRUE	TRUE	24841	29.8117
2157-6	Creatine kinase [Enzymatic activity/volume] in Serum or Plasma	AHI≥15 vs <15	m3	5yr	Lab values and order rate	median	other	beta	0.0534864	0.0121694	0.0296336	0.0773393	1.11161e-05	TRUE	TRUE	24841	4.95405
2157-6	Creatine kinase [Enzymatic activity/volume] in Serum or Plasma	AHI≥15 vs <15	m4	5yr	Lab values and order rate	median	other	beta	0.0311164	0.0126753	0.00627208	0.0559607	0.0140997	FALSE	TRUE	24841	1.85079
2157-6	Creatine kinase [Enzymatic activity/volume] in Serum or Plasma	AHI≥15 vs <15	unadjusted	5yr	Lab values and order rate	median	other	rank_biserial	0.0919571				8.13284e-35	TRUE	TRUE	24841	34.0898
2157-6	Creatine kinase [Enzymatic activity/volume] in Serum or Plasma	AHI≥5 vs <5	m1	5yr	Lab values and order rate	median	other	beta	0.157836	0.0140609	0.130276	0.185396	3.6075e-29	TRUE	TRUE	24841	28.4428
2157-6	Creatine kinase [Enzymatic activity/volume] in Serum or Plasma	AHI≥5 vs <5	m3	5yr	Lab values and order rate	median	other	beta	0.0917838	0.0132752	0.0657636	0.117804	4.82905e-12	TRUE	TRUE	24841	11.3161
2157-6	Creatine kinase [Enzymatic activity/volume] in Serum or Plasma	AHI≥5 vs <5	m4	5yr	Lab values and order rate	median	other	beta	0.0701641	0.013836	0.0430448	0.0972834	3.98286e-07	TRUE	TRUE	24841	6.3998
2157-6	Creatine kinase [Enzymatic activity/volume] in Serum or Plasma	AHI≥5 vs <5	unadjusted	5yr	Lab values and order rate	median	other	rank_biserial	0.0985365				9.8867e-34	TRUE	TRUE	24841	33.0049
2157-6	Creatine kinase [Enzymatic activity/volume] in Serum or Plasma	mild_vs_none	m1	5yr	Lab values and order rate	median	other	beta	0.101539	0.0163694	0.069454	0.133624	5.62776e-10	TRUE	TRUE	24841	9.24966
2157-6	Creatine kinase [Enzymatic activity/volume] in Serum or Plasma	mild_vs_none	m3	5yr	Lab values and order rate	median	other	beta	0.0830769	0.0151946	0.0532946	0.112859	4.60735e-08	TRUE	TRUE	24841	7.33655
2157-6	Creatine kinase [Enzymatic activity/volume] in Serum or Plasma	mild_vs_none	m4	5yr	Lab values and order rate	median	other	beta	0.0685288	0.0154281	0.0382889	0.0987688	8.95821e-06	TRUE	TRUE	24841	5.04778
2157-6	Creatine kinase [Enzymatic activity/volume] in Serum or Plasma	mild_vs_none	unadjusted	5yr	Lab values and order rate	median	other	rank_biserial	0.0647422				8.9763e-12	TRUE	TRUE	14852	11.0469
2157-6	Creatine kinase [Enzymatic activity/volume] in Serum or Plasma	moderate_vs_none	m1	5yr	Lab values and order rate	median	other	beta	0.150452	0.0181727	0.114833	0.186072	1.30383e-16	TRUE	TRUE	24841	15.8848
2157-6	Creatine kinase [Enzymatic activity/volume] in Serum or Plasma	moderate_vs_none	m3	5yr	Lab values and order rate	median	other	beta	0.0940824	0.0170577	0.0606483	0.127517	3.51195e-08	TRUE	TRUE	24841	7.45445
2157-6	Creatine kinase [Enzymatic activity/volume] in Serum or Plasma	moderate_vs_none	m4	5yr	Lab values and order rate	median	other	beta	0.0718863	0.0175466	0.0374938	0.106279	4.20098e-05	TRUE	TRUE	24841	4.37665
2157-6	Creatine kinase [Enzymatic activity/volume] in Serum or Plasma	moderate_vs_none	unadjusted	5yr	Lab values and order rate	median	other	rank_biserial	0.0964011				5.69807e-20	TRUE	TRUE	12263	19.2443
2157-6	Creatine kinase [Enzymatic activity/volume] in Serum or Plasma	omnibus	m1	5yr	Lab values and order rate	median	other	wald_F	66.9604				4.05951e-43	TRUE	TRUE	24841	42.3915
2157-6	Creatine kinase [Enzymatic activity/volume] in Serum or Plasma	omnibus	m3	5yr	Lab values and order rate	median	other	wald_F	16.5373				9.89641e-11	TRUE	TRUE	24841	10.0045
2157-6	Creatine kinase [Enzymatic activity/volume] in Serum or Plasma	omnibus	m4	5yr	Lab values and order rate	median	other	wald_F	8.59072				1.07106e-05	TRUE	TRUE	24841	4.97018
2157-6	Creatine kinase [Enzymatic activity/volume] in Serum or Plasma	omnibus	unadjusted	5yr	Lab values and order rate	median	other	epsilon2	0.00901304				6.61294e-49	TRUE	TRUE	24841	48.1796
2157-6	Creatine kinase [Enzymatic activity/volume] in Serum or Plasma	severe_vs_none	m1	5yr	Lab values and order rate	median	other	beta	0.259314	0.0187355	0.222591	0.296036	2.09739e-43	TRUE	TRUE	24841	42.6783
2157-6	Creatine kinase [Enzymatic activity/volume] in Serum or Plasma	severe_vs_none	m3	5yr	Lab values and order rate	median	other	beta	0.105852	0.0178086	0.0709463	0.140758	2.8207e-09	TRUE	TRUE	24841	8.54964
2157-6	Creatine kinase [Enzymatic activity/volume] in Serum or Plasma	severe_vs_none	m4	5yr	Lab values and order rate	median	other	beta	0.0719655	0.0188939	0.0349323	0.108999	0.000139908	TRUE	TRUE	24841	3.85416
2157-6	Creatine kinase [Enzymatic activity/volume] in Serum or Plasma	severe_vs_none	unadjusted	5yr	Lab values and order rate	median	other	rank_biserial	0.156902				2.69514e-47	TRUE	TRUE	11742	46.5694
2157-6	Creatine kinase [Enzymatic activity/volume] in Serum or Plasma	trend	m1	5yr	Lab values and order rate	median	other	beta	0.0823401	0.0058682	0.0708381	0.0938421	1.4784e-44	TRUE	TRUE	24841	43.8302
2157-6	Creatine kinase [Enzymatic activity/volume] in Serum or Plasma	trend	m3	5yr	Lab values and order rate	median	other	beta	0.0339724	0.00560107	0.022994	0.0449508	1.33577e-09	TRUE	TRUE	24841	8.87427
2157-6	Creatine kinase [Enzymatic activity/volume] in Serum or Plasma	trend	m4	5yr	Lab values and order rate	median	other	beta	0.0227279	0.0059605	0.0110449	0.0344108	0.000137576	TRUE	TRUE	24841	3.86146
2157-6	Creatine kinase [Enzymatic activity/volume] in Serum or Plasma	trend	unadjusted	5yr	Lab values and order rate	median	other	spearman_rho	0.0944526				2.46816e-50	TRUE	TRUE	24841	49.6076
2157-6	Creatine kinase [Enzymatic activity/volume] in Serum or Plasma	AHI≥15 vs <15	m1	5yr	Lab values and order rate	order_rate	other	IRR	1.03833	0.0183226	1.0017	1.07629	0.0401084	FALSE	FALSE	24841	1.39677
2157-6	Creatine kinase [Enzymatic activity/volume] in Serum or Plasma	AHI≥15 vs <15	m3	5yr	Lab values and order rate	order_rate	other	IRR	1.01878	0.0186092	0.982293	1.05663	0.317344	FALSE	FALSE	24841	0.49847
2157-6	Creatine kinase [Enzymatic activity/volume] in Serum or Plasma	AHI≥15 vs <15	m4	5yr	Lab values and order rate	order_rate	other	IRR	1.01969	0.0195841	0.981289	1.05959	0.319491	FALSE	FALSE	24841	0.495542
2157-6	Creatine kinase [Enzymatic activity/volume] in Serum or Plasma	AHI≥15 vs <15	unadjusted	5yr	Lab values and order rate	order_rate	other	rank_biserial	0.00275675				0.663641	FALSE	FALSE	24841	0.178067
2157-6	Creatine kinase [Enzymatic activity/volume] in Serum or Plasma	AHI≥5 vs <5	m1	5yr	Lab values and order rate	order_rate	other	IRR	1.02845	0.0207814	0.987402	1.0712	0.177051	FALSE	FALSE	24841	0.751902
2157-6	Creatine kinase [Enzymatic activity/volume] in Serum or Plasma	AHI≥5 vs <5	m3	5yr	Lab values and order rate	order_rate	other	IRR	1.01052	0.0207589	0.970229	1.05248	0.614222	FALSE	FALSE	24841	0.211674
2157-6	Creatine kinase [Enzymatic activity/volume] in Serum or Plasma	AHI≥5 vs <5	m4	5yr	Lab values and order rate	order_rate	other	IRR	1.01062	0.022747	0.966558	1.0567	0.642197	FALSE	FALSE	24841	0.192332
2157-6	Creatine kinase [Enzymatic activity/volume] in Serum or Plasma	AHI≥5 vs <5	unadjusted	5yr	Lab values and order rate	order_rate	other	rank_biserial	-0.00207027				0.764364	FALSE	FALSE	24841	0.1167
2157-6	Creatine kinase [Enzymatic activity/volume] in Serum or Plasma	mild_vs_none	m1	5yr	Lab values and order rate	order_rate	other	IRR	1.00933	0.0238742	0.963187	1.05768	0.697344	FALSE	FALSE	24841	0.156553
2157-6	Creatine kinase [Enzymatic activity/volume] in Serum or Plasma	mild_vs_none	m3	5yr	Lab values and order rate	order_rate	other	IRR	1.00069	0.0236605	0.955341	1.04819	0.976845	FALSE	FALSE	24841	0.0101744
2157-6	Creatine kinase [Enzymatic activity/volume] in Serum or Plasma	mild_vs_none	m4	5yr	Lab values and order rate	order_rate	other	IRR	1.00181	0.0248531	0.95418	1.05182	0.941993	FALSE	FALSE	24841	0.0259523
2157-6	Creatine kinase [Enzymatic activity/volume] in Serum or Plasma	mild_vs_none	unadjusted	5yr	Lab values and order rate	order_rate	other	rank_biserial	-0.00498223				0.536696	FALSE	FALSE	14852	0.270272
2157-6	Creatine kinase [Enzymatic activity/volume] in Serum or Plasma	moderate_vs_none	m1	5yr	Lab values and order rate	order_rate	other	IRR	1.02501	0.0261095	0.973874	1.07883	0.344135	FALSE	FALSE	24841	0.463272
2157-6	Creatine kinase [Enzymatic activity/volume] in Serum or Plasma	moderate_vs_none	m3	5yr	Lab values and order rate	order_rate	other	IRR	1.00798	0.0265567	0.956852	1.06183	0.764837	FALSE	FALSE	24841	0.116431
2157-6	Creatine kinase [Enzymatic activity/volume] in Serum or Plasma	moderate_vs_none	m4	5yr	Lab values and order rate	order_rate	other	IRR	1.00971	0.027922	0.955936	1.06651	0.729323	FALSE	FALSE	24841	0.13708
2157-6	Creatine kinase [Enzymatic activity/volume] in Serum or Plasma	moderate_vs_none	unadjusted	5yr	Lab values and order rate	order_rate	other	rank_biserial	-0.00260246				0.771117	FALSE	FALSE	12263	0.11288
2157-6	Creatine kinase [Enzymatic activity/volume] in Serum or Plasma	omnibus	m1	5yr	Lab values and order rate	order_rate	other	wald_chi2	5.91629				0.115755	FALSE	FALSE	24841	0.936461
2157-6	Creatine kinase [Enzymatic activity/volume] in Serum or Plasma	omnibus	m3	5yr	Lab values and order rate	order_rate	other	wald_chi2	1.66568				0.64459	FALSE	FALSE	24841	0.190717
2157-6	Creatine kinase [Enzymatic activity/volume] in Serum or Plasma	omnibus	m4	5yr	Lab values and order rate	order_rate	other	wald_chi2	1.64674				0.648839	FALSE	FALSE	24841	0.187863
2157-6	Creatine kinase [Enzymatic activity/volume] in Serum or Plasma	omnibus	unadjusted	5yr	Lab values and order rate	order_rate	other	epsilon2	-8.35272e-05				0.819286	FALSE	FALSE	24841	0.0865645
2157-6	Creatine kinase [Enzymatic activity/volume] in Serum or Plasma	severe_vs_none	m1	5yr	Lab values and order rate	order_rate	other	IRR	1.06398	0.0273427	1.00846	1.12255	0.0233301	FALSE	TRUE	24841	1.63208
2157-6	Creatine kinase [Enzymatic activity/volume] in Serum or Plasma	severe_vs_none	m3	5yr	Lab values and order rate	order_rate	other	IRR	1.03198	0.0274704	0.97789	1.08907	0.251774	FALSE	FALSE	24841	0.598989
2157-6	Creatine kinase [Enzymatic activity/volume] in Serum or Plasma	severe_vs_none	m4	5yr	Lab values and order rate	order_rate	other	IRR	1.03472	0.0307503	0.974196	1.09899	0.267087	FALSE	FALSE	24841	0.573348
2157-6	Creatine kinase [Enzymatic activity/volume] in Serum or Plasma	severe_vs_none	unadjusted	5yr	Lab values and order rate	order_rate	other	rank_biserial	0.00334547				0.717364	FALSE	FALSE	11742	0.14426
2157-6	Creatine kinase [Enzymatic activity/volume] in Serum or Plasma	trend	m1	5yr	Lab values and order rate	order_rate	other	IRR	1.01987	0.0085904	1.00284	1.03719	0.0220056	FALSE	TRUE	24841	1.65747
2157-6	Creatine kinase [Enzymatic activity/volume] in Serum or Plasma	trend	m3	5yr	Lab values and order rate	order_rate	other	IRR	1.00989	0.0086776	0.992858	1.02721	0.256828	FALSE	FALSE	24841	0.590358
2157-6	Creatine kinase [Enzymatic activity/volume] in Serum or Plasma	trend	m4	5yr	Lab values and order rate	order_rate	other	IRR	1.01078	0.00964224	0.991862	1.03007	0.265923	FALSE	FALSE	24841	0.575244
2157-6	Creatine kinase [Enzymatic activity/volume] in Serum or Plasma	trend	unadjusted	5yr	Lab values and order rate	order_rate	other	spearman_rho	0.00170109				0.788626	FALSE	FALSE	24841	0.103129
2157-6	Creatine kinase [Enzymatic activity/volume] in Serum or Plasma	AHI≥15 vs <15	m1	1yr	Two-part combined		other											0.0453741	0.859941	5.01929e-13	TRUE	1.0489	0.0386756	FALSE
2157-6	Creatine kinase [Enzymatic activity/volume] in Serum or Plasma	AHI≥15 vs <15	m3	1yr	Two-part combined		other											0.0453741	0.831136	7.11865e-18	TRUE	1.02646	0.261055	FALSE
2157-6	Creatine kinase [Enzymatic activity/volume] in Serum or Plasma	AHI≥15 vs <15	m4	1yr	Two-part combined		other											0.0453741	0.869731	5.14916e-10	TRUE	1.02291	0.341338	FALSE
2157-6	Creatine kinase [Enzymatic activity/volume] in Serum or Plasma	AHI≥15 vs <15	unadjusted	1yr	Two-part combined		other											0.0453741	0.859979	5.18084e-13	TRUE	0.00935324	0.195353	FALSE
2157-6	Creatine kinase [Enzymatic activity/volume] in Serum or Plasma	AHI≥5 vs <5	m1	1yr	Two-part combined		other											0.0453741	0.880367	1.14908e-08	TRUE	1.0402	0.10406	FALSE
2157-6	Creatine kinase [Enzymatic activity/volume] in Serum or Plasma	AHI≥5 vs <5	m3	1yr	Two-part combined		other											0.0453741	0.798978	2.25289e-22	TRUE	1.02468	0.329977	FALSE
2157-6	Creatine kinase [Enzymatic activity/volume] in Serum or Plasma	AHI≥5 vs <5	m4	1yr	Two-part combined		other											0.0453741	0.837732	2.24552e-13	TRUE	1.02049	0.444468	FALSE
2157-6	Creatine kinase [Enzymatic activity/volume] in Serum or Plasma	AHI≥5 vs <5	unadjusted	1yr	Two-part combined		other											0.0453741	0.880287	1.20433e-08	TRUE	0.00772991	0.315858	FALSE
2157-6	Creatine kinase [Enzymatic activity/volume] in Serum or Plasma	mild_vs_none	m1	1yr	Two-part combined		other											0.0453741	0.944715	0.0297241	TRUE	1.01753	0.513987	FALSE
2157-6	Creatine kinase [Enzymatic activity/volume] in Serum or Plasma	mild_vs_none	m3	1yr	Two-part combined		other											0.0453741	0.849104	7.51667e-10	TRUE	1.01413	0.608104	FALSE
2157-6	Creatine kinase [Enzymatic activity/volume] in Serum or Plasma	mild_vs_none	m4	1yr	Two-part combined		other											0.0453741	0.871139	3.24054e-07	TRUE	1.01254	0.660701	FALSE
2157-6	Creatine kinase [Enzymatic activity/volume] in Serum or Plasma	mild_vs_none	unadjusted	1yr	Two-part combined		other											0.0453741	0.944709	0.0307026	TRUE	0.00346516	0.698391	FALSE
2157-6	Creatine kinase [Enzymatic activity/volume] in Serum or Plasma	moderate_vs_none	m1	1yr	Two-part combined		other											0.0453741	0.933109	0.0178361	TRUE	1.03263	0.344872	FALSE
2157-6	Creatine kinase [Enzymatic activity/volume] in Serum or Plasma	moderate_vs_none	m3	1yr	Two-part combined		other											0.0453741	0.814548	7.42153e-12	TRUE	1.01816	0.608937	FALSE
2157-6	Creatine kinase [Enzymatic activity/volume] in Serum or Plasma	moderate_vs_none	m4	1yr	Two-part combined		other											0.0453741	0.847953	9.08748e-08	TRUE	1.01577	0.660445	FALSE
2157-6	Creatine kinase [Enzymatic activity/volume] in Serum or Plasma	moderate_vs_none	unadjusted	1yr	Two-part combined		other											0.0453741	0.933174	0.0185289	TRUE	0.00419155	0.674999	FALSE
2157-6	Creatine kinase [Enzymatic activity/volume] in Serum or Plasma	omnibus	m1	1yr	Two-part combined		other											0.0453741	100.006	1.54933e-21	TRUE	6.73464	0.0808543	FALSE
2157-6	Creatine kinase [Enzymatic activity/volume] in Serum or Plasma	omnibus	m3	1yr	Two-part combined		other											0.0453741	131.974	2.03024e-28	TRUE	2.38942	0.495608	FALSE
2157-6	Creatine kinase [Enzymatic activity/volume] in Serum or Plasma	omnibus	m4	1yr	Two-part combined		other											0.0453741	78.017	8.17175e-17	TRUE	1.75804	0.624107	FALSE
2157-6	Creatine kinase [Enzymatic activity/volume] in Serum or Plasma	omnibus	unadjusted	1yr	Two-part combined		other											0.0453741	0.0212719	1.21148e-21	TRUE	5.22604e-05	0.317345	FALSE
2157-6	Creatine kinase [Enzymatic activity/volume] in Serum or Plasma	severe_vs_none	m1	1yr	Two-part combined		other											0.0453741	0.7466	3.72142e-22	TRUE	1.08718	0.0120199	TRUE
2157-6	Creatine kinase [Enzymatic activity/volume] in Serum or Plasma	severe_vs_none	m3	1yr	Two-part combined		other											0.0453741	0.703816	2.40063e-29	TRUE	1.0531	0.126151	FALSE
2157-6	Creatine kinase [Enzymatic activity/volume] in Serum or Plasma	severe_vs_none	m4	1yr	Two-part combined		other											0.0453741	0.748979	3.46872e-18	TRUE	1.0492	0.194538	FALSE
2157-6	Creatine kinase [Enzymatic activity/volume] in Serum or Plasma	severe_vs_none	unadjusted	1yr	Two-part combined		other											0.0453741	0.746676	3.1958e-22	TRUE	0.0189473	0.0710823	FALSE
2157-6	Creatine kinase [Enzymatic activity/volume] in Serum or Plasma	trend	m1	1yr	Two-part combined		other											0.0453741	0.918356	6.0661e-20	TRUE	1.02613	0.014259	TRUE
2157-6	Creatine kinase [Enzymatic activity/volume] in Serum or Plasma	trend	m3	1yr	Two-part combined		other											0.0453741	0.89611	7.19554e-29	TRUE	1.01564	0.146511	FALSE
2157-6	Creatine kinase [Enzymatic activity/volume] in Serum or Plasma	trend	m4	1yr	Two-part combined		other											0.0453741	0.914718	2.16027e-17	TRUE	1.01439	0.214883	FALSE
2157-6	Creatine kinase [Enzymatic activity/volume] in Serum or Plasma	trend	unadjusted	1yr	Two-part combined		other											0.0453741	-0.0194186	5.60471e-20	TRUE	0.0157969	0.112799	FALSE
2157-6	Creatine kinase [Enzymatic activity/volume] in Serum or Plasma	AHI≥15 vs <15	m1	5yr	Two-part combined		other											0.111841	0.898272	5.22659e-15	TRUE	1.03833	0.0401084	FALSE
2157-6	Creatine kinase [Enzymatic activity/volume] in Serum or Plasma	AHI≥15 vs <15	m3	5yr	Two-part combined		other											0.111841	0.850316	5.59845e-30	TRUE	1.01878	0.317344	FALSE
2157-6	Creatine kinase [Enzymatic activity/volume] in Serum or Plasma	AHI≥15 vs <15	m4	5yr	Two-part combined		other											0.111841	0.880058	9.996e-18	TRUE	1.01969	0.319491	FALSE
2157-6	Creatine kinase [Enzymatic activity/volume] in Serum or Plasma	AHI≥15 vs <15	unadjusted	5yr	Two-part combined		other											0.111841	0.898285	5.40116e-15	TRUE	0.00275675	0.663641	FALSE
2157-6	Creatine kinase [Enzymatic activity/volume] in Serum or Plasma	AHI≥5 vs <5	m1	5yr	Two-part combined		other											0.111841	0.949612	0.000557487	TRUE	1.02845	0.177051	FALSE
2157-6	Creatine kinase [Enzymatic activity/volume] in Serum or Plasma	AHI≥5 vs <5	m3	5yr	Two-part combined		other											0.111841	0.828748	3.35968e-33	TRUE	1.01052	0.614222	FALSE
2157-6	Creatine kinase [Enzymatic activity/volume] in Serum or Plasma	AHI≥5 vs <5	m4	5yr	Two-part combined		other											0.111841	0.859992	2.67235e-20	TRUE	1.01062	0.642197	FALSE
2157-6	Creatine kinase [Enzymatic activity/volume] in Serum or Plasma	AHI≥5 vs <5	unadjusted	5yr	Two-part combined		other											0.111841	0.949577	0.000572685	TRUE	-0.00207027	0.764364	FALSE
2157-6	Creatine kinase [Enzymatic activity/volume] in Serum or Plasma	mild_vs_none	m1	5yr	Two-part combined		other											0.111841	1.01367	0.437418	FALSE	1.00933	0.697344	FALSE
2157-6	Creatine kinase [Enzymatic activity/volume] in Serum or Plasma	mild_vs_none	m3	5yr	Two-part combined		other											0.111841	0.877779	3.97956e-13	TRUE	1.00069	0.976845	FALSE
2157-6	Creatine kinase [Enzymatic activity/volume] in Serum or Plasma	mild_vs_none	m4	5yr	Two-part combined		other											0.111841	0.894599	1.00736e-09	TRUE	1.00181	0.941993	FALSE
2157-6	Creatine kinase [Enzymatic activity/volume] in Serum or Plasma	mild_vs_none	unadjusted	5yr	Two-part combined		other											0.111841	1.01366	0.442591	FALSE	-0.00498223	0.536696	FALSE
2157-6	Creatine kinase [Enzymatic activity/volume] in Serum or Plasma	moderate_vs_none	m1	5yr	Two-part combined		other											0.111841	1.01254	0.520902	FALSE	1.02501	0.344135	FALSE
2157-6	Creatine kinase [Enzymatic activity/volume] in Serum or Plasma	moderate_vs_none	m3	5yr	Two-part combined		other											0.111841	0.841958	1.19067e-17	TRUE	1.00798	0.764837	FALSE
2157-6	Creatine kinase [Enzymatic activity/volume] in Serum or Plasma	moderate_vs_none	m4	5yr	Two-part combined		other											0.111841	0.867481	6.54573e-12	TRUE	1.00971	0.729323	FALSE
2157-6	Creatine kinase [Enzymatic activity/volume] in Serum or Plasma	moderate_vs_none	unadjusted	5yr	Two-part combined		other											0.111841	1.01256	0.527227	FALSE	-0.00260246	0.771117	FALSE
2157-6	Creatine kinase [Enzymatic activity/volume] in Serum or Plasma	omnibus	m1	5yr	Two-part combined		other											0.111841	168.294	2.97139e-36	TRUE	5.91629	0.115755	FALSE
2157-6	Creatine kinase [Enzymatic activity/volume] in Serum or Plasma	omnibus	m3	5yr	Two-part combined		other											0.111841	218.307	4.66398e-47	TRUE	1.66568	0.64459	FALSE
2157-6	Creatine kinase [Enzymatic activity/volume] in Serum or Plasma	omnibus	m4	5yr	Two-part combined		other											0.111841	136.959	1.71007e-29	TRUE	1.64674	0.648839	FALSE
2157-6	Creatine kinase [Enzymatic activity/volume] in Serum or Plasma	omnibus	unadjusted	5yr	Two-part combined		other											0.111841	0.0275718	2.25567e-36	TRUE	-8.35272e-05	0.819286	FALSE
2157-6	Creatine kinase [Enzymatic activity/volume] in Serum or Plasma	severe_vs_none	m1	5yr	Two-part combined		other											0.111841	0.809077	1.55121e-26	TRUE	1.06398	0.0233301	TRUE
2157-6	Creatine kinase [Enzymatic activity/volume] in Serum or Plasma	severe_vs_none	m3	5yr	Two-part combined		other											0.111841	0.738576	3.70269e-48	TRUE	1.03198	0.251774	FALSE
2157-6	Creatine kinase [Enzymatic activity/volume] in Serum or Plasma	severe_vs_none	m4	5yr	Two-part combined		other											0.111841	0.7735	3.36275e-31	TRUE	1.03472	0.267087	FALSE
2157-6	Creatine kinase [Enzymatic activity/volume] in Serum or Plasma	severe_vs_none	unadjusted	5yr	Two-part combined		other											0.111841	0.809103	1.47623e-26	TRUE	0.00334547	0.717364	FALSE
2157-6	Creatine kinase [Enzymatic activity/volume] in Serum or Plasma	trend	m1	5yr	Two-part combined		other											0.111841	0.942064	1.81745e-22	TRUE	1.01987	0.0220056	TRUE
2157-6	Creatine kinase [Enzymatic activity/volume] in Serum or Plasma	trend	m3	5yr	Two-part combined		other											0.111841	0.909629	1.93341e-47	TRUE	1.00989	0.256828	FALSE
2157-6	Creatine kinase [Enzymatic activity/volume] in Serum or Plasma	trend	m4	5yr	Two-part combined		other											0.111841	0.923575	5.14359e-30	TRUE	1.01078	0.265923	FALSE
2157-6	Creatine kinase [Enzymatic activity/volume] in Serum or Plasma	trend	unadjusted	5yr	Two-part combined		other											0.111841	-0.0207	1.7455e-22	TRUE	0.00170109	0.788626	FALSE
2160-0	Creatinine [Mass/volume] in Serum or Plasma	AHI≥15 vs <15	m1	1yr	Lab order propensity		kidney	OR	1.1334	0.0117566	1.10758	1.15982	1.7259e-26	TRUE	TRUE	222109	25.763	0.838687
2160-0	Creatinine [Mass/volume] in Serum or Plasma	AHI≥15 vs <15	m3	1yr	Lab order propensity		kidney	OR	0.954457	0.0126887	0.931013	0.978491	0.000239203	TRUE	TRUE	222109	3.62123	0.838687
2160-0	Creatinine [Mass/volume] in Serum or Plasma	AHI≥15 vs <15	m4	1yr	Lab order propensity		kidney	OR	0.829311	0.0135288	0.80761	0.851595	1.58401e-43	TRUE	TRUE	222109	42.8002	0.838687
2160-0	Creatinine [Mass/volume] in Serum or Plasma	AHI≥15 vs <15	unadjusted	1yr	Lab order propensity		kidney	OR	1.13338				1.7558e-26	TRUE	TRUE	222109	25.7555	0.838687
2160-0	Creatinine [Mass/volume] in Serum or Plasma	AHI≥5 vs <5	m1	1yr	Lab order propensity		kidney	OR	1.26896	0.0125358	1.23816	1.30052	1.6606e-80	TRUE	TRUE	222109	79.7797	0.838687
2160-0	Creatinine [Mass/volume] in Serum or Plasma	AHI≥5 vs <5	m3	1yr	Lab order propensity		kidney	OR	0.957044	0.0136811	0.931723	0.983054	0.00133093	FALSE	TRUE	222109	2.87584	0.838687
2160-0	Creatinine [Mass/volume] in Serum or Plasma	AHI≥5 vs <5	m4	1yr	Lab order propensity		kidney	OR	0.82624	0.0145782	0.802966	0.850188	3.61886e-39	TRUE	TRUE	222109	38.4414	0.838687
2160-0	Creatinine [Mass/volume] in Serum or Plasma	AHI≥5 vs <5	unadjusted	1yr	Lab order propensity		kidney	OR	1.26898				1.07226e-80	TRUE	TRUE	222109	79.9697	0.838687
2160-0	Creatinine [Mass/volume] in Serum or Plasma	mild_vs_none	m1	1yr	Lab order propensity		kidney	OR	1.26113	0.0149752	1.22465	1.29869	3.87453e-54	TRUE	TRUE	222109	53.4118	0.838687
2160-0	Creatinine [Mass/volume] in Serum or Plasma	mild_vs_none	m3	1yr	Lab order propensity		kidney	OR	0.975285	0.015871	0.945414	1.0061	0.114839	FALSE	FALSE	222109	0.93991	0.838687
2160-0	Creatinine [Mass/volume] in Serum or Plasma	mild_vs_none	m4	1yr	Lab order propensity		kidney	OR	0.877119	0.0163022	0.849536	0.905597	8.79364e-16	TRUE	TRUE	222109	15.0558	0.838687
2160-0	Creatinine [Mass/volume] in Serum or Plasma	mild_vs_none	unadjusted	1yr	Lab order propensity		kidney	OR	1.26112				3.18256e-54	TRUE	TRUE	127658	53.4972	0.838687
2160-0	Creatinine [Mass/volume] in Serum or Plasma	moderate_vs_none	m1	1yr	Lab order propensity		kidney	OR	1.3867	0.0171081	1.34097	1.43399	2.10566e-81	TRUE	TRUE	222109	80.6766	0.838687
2160-0	Creatinine [Mass/volume] in Serum or Plasma	moderate_vs_none	m3	1yr	Lab order propensity		kidney	OR	0.966308	0.0183462	0.932179	1.00169	0.0617479	FALSE	FALSE	222109	1.20938	0.838687
2160-0	Creatinine [Mass/volume] in Serum or Plasma	moderate_vs_none	m4	1yr	Lab order propensity		kidney	OR	0.820023	0.0191377	0.789834	0.851366	3.46151e-25	TRUE	TRUE	222109	24.4607	0.838687
2160-0	Creatinine [Mass/volume] in Serum or Plasma	moderate_vs_none	unadjusted	1yr	Lab order propensity		kidney	OR	1.38666				9.14801e-82	TRUE	TRUE	105575	81.0387	0.838687
2160-0	Creatinine [Mass/volume] in Serum or Plasma	omnibus	m1	1yr	Lab order propensity		kidney	wald_chi2	431.454				3.39946e-93	TRUE	TRUE	222109	92.4686	0.838687
2160-0	Creatinine [Mass/volume] in Serum or Plasma	omnibus	m3	1yr	Lab order propensity		kidney	wald_chi2	22.3311				5.56604e-05	TRUE	TRUE	222109	4.25445	0.838687
2160-0	Creatinine [Mass/volume] in Serum or Plasma	omnibus	m4	1yr	Lab order propensity		kidney	wald_chi2	298.794				1.81444e-64	TRUE	TRUE	222109	63.7413	0.838687
2160-0	Creatinine [Mass/volume] in Serum or Plasma	omnibus	unadjusted	1yr	Lab order propensity		kidney	cramers_v	0.044156				1.52788e-93	TRUE	TRUE	222109	92.8159	0.838687
2160-0	Creatinine [Mass/volume] in Serum or Plasma	severe_vs_none	m1	1yr	Lab order propensity		kidney	OR	1.18541	0.0160803	1.14863	1.22337	3.79047e-26	TRUE	TRUE	222109	25.4213	0.838687
2160-0	Creatinine [Mass/volume] in Serum or Plasma	severe_vs_none	m3	1yr	Lab order propensity		kidney	OR	0.921404	0.0175501	0.890249	0.95365	3.09894e-06	TRUE	TRUE	222109	5.50879	0.838687
2160-0	Creatinine [Mass/volume] in Serum or Plasma	severe_vs_none	m4	1yr	Lab order propensity		kidney	OR	0.720172	0.019217	0.693552	0.747814	2.01993e-65	TRUE	TRUE	222109	64.6947	0.838687
2160-0	Creatinine [Mass/volume] in Serum or Plasma	severe_vs_none	unadjusted	1yr	Lab order propensity		kidney	OR	1.18539				3.81534e-26	TRUE	TRUE	110112	25.4185	0.838687
2160-0	Creatinine [Mass/volume] in Serum or Plasma	trend	m1	1yr	Lab order propensity		kidney	OR	1.06738	0.00524377	1.05646	1.0784	1.69965e-35	TRUE	TRUE	222109	34.7696	0.838687
2160-0	Creatinine [Mass/volume] in Serum or Plasma	trend	m3	1yr	Lab order propensity		kidney	OR	0.974746	0.00561005	0.964087	0.985523	5.13119e-06	TRUE	TRUE	222109	5.28978	0.838687
2160-0	Creatinine [Mass/volume] in Serum or Plasma	trend	m4	1yr	Lab order propensity		kidney	OR	0.899945	0.00615041	0.889162	0.91086	7.40118e-66	TRUE	TRUE	222109	65.1307	0.838687
2160-0	Creatinine [Mass/volume] in Serum or Plasma	trend	unadjusted	1yr	Lab order propensity		kidney	ca_z_r	0.0263965				1.57947e-35	TRUE	TRUE	222109	34.8015	0.838687
2160-0	Creatinine [Mass/volume] in Serum or Plasma	AHI≥15 vs <15	m1	5yr	Lab order propensity		kidney	OR	1.10888	0.0206664	1.06486	1.15472	5.70313e-07	TRUE	TRUE	222109	6.24389	0.95405
2160-0	Creatinine [Mass/volume] in Serum or Plasma	AHI≥15 vs <15	m3	5yr	Lab order propensity		kidney	OR	0.922856	0.0222168	0.883533	0.963928	0.000301985	TRUE	TRUE	222109	3.52001	0.95405
2160-0	Creatinine [Mass/volume] in Serum or Plasma	AHI≥15 vs <15	m4	5yr	Lab order propensity		kidney	OR	0.804025	0.0238145	0.767359	0.842443	5.22066e-20	TRUE	TRUE	222109	19.2823	0.95405
2160-0	Creatinine [Mass/volume] in Serum or Plasma	AHI≥15 vs <15	unadjusted	5yr	Lab order propensity		kidney	OR	1.10884				5.95401e-07	TRUE	TRUE	222109	6.22519	0.95405
2160-0	Creatinine [Mass/volume] in Serum or Plasma	AHI≥5 vs <5	m1	5yr	Lab order propensity		kidney	OR	1.2991	0.0216923	1.24502	1.35552	1.65959e-33	TRUE	TRUE	222109	32.78	0.95405
2160-0	Creatinine [Mass/volume] in Serum or Plasma	AHI≥5 vs <5	m3	5yr	Lab order propensity		kidney	OR	0.938111	0.0236029	0.895701	0.982528	0.00679418	FALSE	TRUE	222109	2.16786	0.95405
2160-0	Creatinine [Mass/volume] in Serum or Plasma	AHI≥5 vs <5	m4	5yr	Lab order propensity		kidney	OR	0.816579	0.0252192	0.777198	0.857955	9.37048e-16	TRUE	TRUE	222109	15.0282	0.95405
2160-0	Creatinine [Mass/volume] in Serum or Plasma	AHI≥5 vs <5	unadjusted	5yr	Lab order propensity		kidney	OR	1.29919				1.31599e-33	TRUE	TRUE	222109	32.8807	0.95405
2160-0	Creatinine [Mass/volume] in Serum or Plasma	mild_vs_none	m1	5yr	Lab order propensity		kidney	OR	1.33157	0.026316	1.26463	1.40206	1.40991e-27	TRUE	TRUE	222109	26.8508	0.95405
2160-0	Creatinine [Mass/volume] in Serum or Plasma	mild_vs_none	m3	5yr	Lab order propensity		kidney	OR	0.972971	0.0276875	0.921578	1.02723	0.322346	FALSE	FALSE	222109	0.491678	0.95405
2160-0	Creatinine [Mass/volume] in Serum or Plasma	mild_vs_none	m4	5yr	Lab order propensity		kidney	OR	0.877065	0.0284313	0.829528	0.927326	3.95526e-06	TRUE	TRUE	222109	5.40283	0.95405
2160-0	Creatinine [Mass/volume] in Serum or Plasma	mild_vs_none	unadjusted	5yr	Lab order propensity		kidney	OR	1.33153				1.14445e-27	TRUE	TRUE	127658	26.9414	0.95405
2160-0	Creatinine [Mass/volume] in Serum or Plasma	moderate_vs_none	m1	5yr	Lab order propensity		kidney	OR	1.52031	0.0307969	1.43125	1.6149	3.87573e-42	TRUE	TRUE	222109	41.4116	0.95405
2160-0	Creatinine [Mass/volume] in Serum or Plasma	moderate_vs_none	m3	5yr	Lab order propensity		kidney	OR	0.979946	0.0328002	0.91893	1.04501	0.536831	FALSE	FALSE	222109	0.270162	0.95405
2160-0	Creatinine [Mass/volume] in Serum or Plasma	moderate_vs_none	m4	5yr	Lab order propensity		kidney	OR	0.834144	0.0341988	0.780065	0.891972	1.14042e-07	TRUE	TRUE	222109	6.94294	0.95405
2160-0	Creatinine [Mass/volume] in Serum or Plasma	moderate_vs_none	unadjusted	5yr	Lab order propensity		kidney	OR	1.52008				1.42816e-42	TRUE	TRUE	105575	41.8452	0.95405
2160-0	Creatinine [Mass/volume] in Serum or Plasma	omnibus	m1	5yr	Lab order propensity		kidney	wald_chi2	234.424				1.52863e-50	TRUE	TRUE	222109	49.8157	0.95405
2160-0	Creatinine [Mass/volume] in Serum or Plasma	omnibus	m3	5yr	Lab order propensity		kidney	wald_chi2	29.3873				1.8567e-06	TRUE	TRUE	222109	5.73126	0.95405
2160-0	Creatinine [Mass/volume] in Serum or Plasma	omnibus	m4	5yr	Lab order propensity		kidney	wald_chi2	142.999				8.52583e-31	TRUE	TRUE	222109	30.0693	0.95405
2160-0	Creatinine [Mass/volume] in Serum or Plasma	omnibus	unadjusted	5yr	Lab order propensity		kidney	cramers_v	0.0326211				5.84733e-51	TRUE	TRUE	222109	50.233	0.95405
2160-0	Creatinine [Mass/volume] in Serum or Plasma	severe_vs_none	m1	5yr	Lab order propensity		kidney	OR	1.11296	0.0273651	1.05484	1.17429	9.18849e-05	TRUE	TRUE	222109	4.03676	0.95405
2160-0	Creatinine [Mass/volume] in Serum or Plasma	severe_vs_none	m3	5yr	Lab order propensity		kidney	OR	0.861159	0.0297923	0.812314	0.912941	5.24103e-07	TRUE	TRUE	222109	6.28058	0.95405
2160-0	Creatinine [Mass/volume] in Serum or Plasma	severe_vs_none	m4	5yr	Lab order propensity		kidney	OR	0.677949	0.0328343	0.635694	0.723012	2.491e-32	TRUE	TRUE	222109	31.6036	0.95405
2160-0	Creatinine [Mass/volume] in Serum or Plasma	severe_vs_none	unadjusted	5yr	Lab order propensity		kidney	OR	1.11291				9.65615e-05	TRUE	TRUE	110112	4.0152	0.95405
2160-0	Creatinine [Mass/volume] in Serum or Plasma	trend	m1	5yr	Lab order propensity		kidney	OR	1.05212	0.00921014	1.0333	1.07129	3.45862e-08	TRUE	TRUE	222109	7.4611	0.95405
2160-0	Creatinine [Mass/volume] in Serum or Plasma	trend	m3	5yr	Lab order propensity		kidney	OR	0.955871	0.00963223	0.937995	0.974088	2.79207e-06	TRUE	TRUE	222109	5.55407	0.95405
2160-0	Creatinine [Mass/volume] in Serum or Plasma	trend	m4	5yr	Lab order propensity		kidney	OR	0.884196	0.010613	0.865993	0.902781	4.27909e-31	TRUE	TRUE	222109	30.3686	0.95405
2160-0	Creatinine [Mass/volume] in Serum or Plasma	trend	unadjusted	5yr	Lab order propensity		kidney	ca_z_r	0.0117091				3.42263e-08	TRUE	TRUE	222109	7.46564	0.95405
2160-0	Creatinine [Mass/volume] in Serum or Plasma	AHI≥15 vs <15	m1	1yr	Lab values and order rate	mean	kidney	beta	0.241484	0.00464582	0.232378	0.25059	0	TRUE	TRUE	186280
2160-0	Creatinine [Mass/volume] in Serum or Plasma	AHI≥15 vs <15	m3	1yr	Lab values and order rate	mean	kidney	beta	-8.56987e-05	0.00377641	-0.00748737	0.00731597	0.981895	FALSE	FALSE	186280	0.00793494
2160-0	Creatinine [Mass/volume] in Serum or Plasma	AHI≥15 vs <15	m4	1yr	Lab values and order rate	mean	kidney	beta	0.0125733	0.00397416	0.00478406	0.0203626	0.00155765	FALSE	TRUE	186280	2.80753
2160-0	Creatinine [Mass/volume] in Serum or Plasma	AHI≥15 vs <15	unadjusted	1yr	Lab values and order rate	mean	kidney	rank_biserial	0.139585				0	TRUE	TRUE	186280
2160-0	Creatinine [Mass/volume] in Serum or Plasma	AHI≥5 vs <5	m1	1yr	Lab values and order rate	mean	kidney	beta	0.243729	0.00521877	0.233501	0.253958	0	TRUE	TRUE	186280
2160-0	Creatinine [Mass/volume] in Serum or Plasma	AHI≥5 vs <5	m3	1yr	Lab values and order rate	mean	kidney	beta	-0.0203993	0.00425108	-0.0287313	-0.0120672	1.59897e-06	TRUE	TRUE	186280	5.79616
2160-0	Creatinine [Mass/volume] in Serum or Plasma	AHI≥5 vs <5	m4	1yr	Lab values and order rate	mean	kidney	beta	-0.00881008	0.00445625	-0.0175442	-7.59427e-05	0.048041	FALSE	FALSE	186280	1.31839
2160-0	Creatinine [Mass/volume] in Serum or Plasma	AHI≥5 vs <5	unadjusted	1yr	Lab values and order rate	mean	kidney	rank_biserial	0.143174				0	TRUE	TRUE	186280
2160-0	Creatinine [Mass/volume] in Serum or Plasma	mild_vs_none	m1	1yr	Lab values and order rate	mean	kidney	beta	0.140695	0.00609583	0.128747	0.152643	1.06329e-117	TRUE	TRUE	186280	116.973
2160-0	Creatinine [Mass/volume] in Serum or Plasma	mild_vs_none	m3	1yr	Lab values and order rate	mean	kidney	beta	-0.0269216	0.00489004	-0.036506	-0.0173373	3.68814e-08	TRUE	TRUE	186280	7.43319
2160-0	Creatinine [Mass/volume] in Serum or Plasma	mild_vs_none	m4	1yr	Lab values and order rate	mean	kidney	beta	-0.0184116	0.00496902	-0.0281508	-0.00867246	0.000211215	TRUE	TRUE	186280	3.67528
2160-0	Creatinine [Mass/volume] in Serum or Plasma	mild_vs_none	unadjusted	1yr	Lab values and order rate	mean	kidney	rank_biserial	0.0845581				3.22404e-125	TRUE	TRUE	106152	124.492
2160-0	Creatinine [Mass/volume] in Serum or Plasma	moderate_vs_none	m1	1yr	Lab values and order rate	mean	kidney	beta	0.257271	0.00672987	0.24408	0.270461	0	TRUE	TRUE	186280
2160-0	Creatinine [Mass/volume] in Serum or Plasma	moderate_vs_none	m3	1yr	Lab values and order rate	mean	kidney	beta	-0.0174692	0.00545722	-0.0281652	-0.00677315	0.00136921	FALSE	TRUE	186280	2.86353
2160-0	Creatinine [Mass/volume] in Serum or Plasma	moderate_vs_none	m4	1yr	Lab values and order rate	mean	kidney	beta	-0.00425431	0.00562783	-0.0152847	0.00677611	0.449685	FALSE	FALSE	186280	0.347091
2160-0	Creatinine [Mass/volume] in Serum or Plasma	moderate_vs_none	unadjusted	1yr	Lab values and order rate	mean	kidney	rank_biserial	0.151969				0	TRUE	TRUE	87983
2160-0	Creatinine [Mass/volume] in Serum or Plasma	omnibus	m1	1yr	Lab values and order rate	mean	kidney	wald_F	1171.57				0	TRUE	TRUE	186280
2160-0	Creatinine [Mass/volume] in Serum or Plasma	omnibus	m3	1yr	Lab values and order rate	mean	kidney	wald_F	10.3257				8.60639e-07	TRUE	TRUE	186280	6.06518
2160-0	Creatinine [Mass/volume] in Serum or Plasma	omnibus	m4	1yr	Lab values and order rate	mean	kidney	wald_F	9.5357				2.71097e-06	TRUE	TRUE	186280	5.56688
2160-0	Creatinine [Mass/volume] in Serum or Plasma	omnibus	unadjusted	1yr	Lab values and order rate	mean	kidney	epsilon2	0.0186221				0	TRUE	TRUE	186280
2160-0	Creatinine [Mass/volume] in Serum or Plasma	severe_vs_none	m1	1yr	Lab values and order rate	mean	kidney	beta	0.372059	0.00659656	0.35913	0.384988	0	TRUE	TRUE	186280
2160-0	Creatinine [Mass/volume] in Serum or Plasma	severe_vs_none	m3	1yr	Lab values and order rate	mean	kidney	beta	-0.0129838	0.00541408	-0.0235952	-0.00237231	0.0164791	FALSE	TRUE	186280	1.78307
2160-0	Creatinine [Mass/volume] in Serum or Plasma	severe_vs_none	m4	1yr	Lab values and order rate	mean	kidney	beta	0.00759472	0.00582403	-0.00382024	0.0190097	0.192224	FALSE	FALSE	186280	0.716192
2160-0	Creatinine [Mass/volume] in Serum or Plasma	severe_vs_none	unadjusted	1yr	Lab values and order rate	mean	kidney	rank_biserial	0.215166				0	TRUE	TRUE	90885
2160-0	Creatinine [Mass/volume] in Serum or Plasma	trend	m1	1yr	Lab values and order rate	mean	kidney	beta	0.123359	0.00208381	0.119275	0.127444	0	TRUE	TRUE	186280
2160-0	Creatinine [Mass/volume] in Serum or Plasma	trend	m3	1yr	Lab values and order rate	mean	kidney	beta	-0.0029165	0.00171536	-0.00627856	0.00044556	0.0890896	FALSE	FALSE	186280	1.05017
2160-0	Creatinine [Mass/volume] in Serum or Plasma	trend	m4	1yr	Lab values and order rate	mean	kidney	beta	0.00385156	0.00184955	0.000226485	0.00747664	0.0373045	FALSE	FALSE	186280	1.42824
2160-0	Creatinine [Mass/volume] in Serum or Plasma	trend	unadjusted	1yr	Lab values and order rate	mean	kidney	spearman_rho	0.136483				0	TRUE	TRUE	186280
2160-0	Creatinine [Mass/volume] in Serum or Plasma	AHI≥15 vs <15	m1	1yr	Lab values and order rate	median	kidney	beta	0.239208	0.00464613	0.230101	0.248314	0	TRUE	TRUE	186280
2160-0	Creatinine [Mass/volume] in Serum or Plasma	AHI≥15 vs <15	m3	1yr	Lab values and order rate	median	kidney	beta	-0.00157752	0.00377603	-0.00897844	0.00582341	0.676115	FALSE	FALSE	186280	0.16998
2160-0	Creatinine [Mass/volume] in Serum or Plasma	AHI≥15 vs <15	m4	1yr	Lab values and order rate	median	kidney	beta	0.0118685	0.00397362	0.00408025	0.0196566	0.00281939	FALSE	TRUE	186280	2.54985
2160-0	Creatinine [Mass/volume] in Serum or Plasma	AHI≥15 vs <15	unadjusted	1yr	Lab values and order rate	median	kidney	rank_biserial	0.13834				0	TRUE	TRUE	186280
2160-0	Creatinine [Mass/volume] in Serum or Plasma	AHI≥5 vs <5	m1	1yr	Lab values and order rate	median	kidney	beta	0.240704	0.00521917	0.230474	0.250933	0	TRUE	TRUE	186280
2160-0	Creatinine [Mass/volume] in Serum or Plasma	AHI≥5 vs <5	m3	1yr	Lab values and order rate	median	kidney	beta	-0.0218064	0.00425062	-0.0301375	-0.0134753	2.89775e-07	TRUE	TRUE	186280	6.53794
2160-0	Creatinine [Mass/volume] in Serum or Plasma	AHI≥5 vs <5	m4	1yr	Lab values and order rate	median	kidney	beta	-0.0093379	0.00445562	-0.0180708	-0.000604985	0.0361051	FALSE	FALSE	186280	1.44243
2160-0	Creatinine [Mass/volume] in Serum or Plasma	AHI≥5 vs <5	unadjusted	1yr	Lab values and order rate	median	kidney	rank_biserial	0.141602				0	TRUE	TRUE	186280
2160-0	Creatinine [Mass/volume] in Serum or Plasma	mild_vs_none	m1	1yr	Lab values and order rate	median	kidney	beta	0.138368	0.00609653	0.126419	0.150317	6.97358e-114	TRUE	TRUE	186280	113.157
2160-0	Creatinine [Mass/volume] in Serum or Plasma	mild_vs_none	m3	1yr	Lab values and order rate	median	kidney	beta	-0.0276869	0.00488953	-0.0372703	-0.0181035	1.4941e-08	TRUE	TRUE	186280	7.82562
2160-0	Creatinine [Mass/volume] in Serum or Plasma	mild_vs_none	m4	1yr	Lab values and order rate	median	kidney	beta	-0.0186439	0.00496834	-0.0283817	-0.00890606	0.000175106	TRUE	TRUE	186280	3.7567
2160-0	Creatinine [Mass/volume] in Serum or Plasma	mild_vs_none	unadjusted	1yr	Lab values and order rate	median	kidney	rank_biserial	0.0833461				1.01812e-121	TRUE	TRUE	106152	120.992
2160-0	Creatinine [Mass/volume] in Serum or Plasma	moderate_vs_none	m1	1yr	Lab values and order rate	median	kidney	beta	0.253779	0.00673064	0.240587	0.26697	6.1432700565442e-310	TRUE	TRUE	186280	309.212
2160-0	Creatinine [Mass/volume] in Serum or Plasma	moderate_vs_none	m3	1yr	Lab values and order rate	median	kidney	beta	-0.0189307	0.00545665	-0.0296256	-0.00823576	0.000521966	FALSE	TRUE	186280	3.28236
2160-0	Creatinine [Mass/volume] in Serum or Plasma	moderate_vs_none	m4	1yr	Lab values and order rate	median	kidney	beta	-0.0048881	0.00562706	-0.015917	0.00614082	0.385025	FALSE	FALSE	186280	0.414511
2160-0	Creatinine [Mass/volume] in Serum or Plasma	moderate_vs_none	unadjusted	1yr	Lab values and order rate	median	kidney	rank_biserial	0.149996				0	TRUE	TRUE	87983
2160-0	Creatinine [Mass/volume] in Serum or Plasma	omnibus	m1	1yr	Lab values and order rate	median	kidney	wald_F	1148.43				0	TRUE	TRUE	186280
2160-0	Creatinine [Mass/volume] in Serum or Plasma	omnibus	m3	1yr	Lab values and order rate	median	kidney	wald_F	10.8891				3.7906e-07	TRUE	TRUE	186280	6.42129
2160-0	Creatinine [Mass/volume] in Serum or Plasma	omnibus	m4	1yr	Lab values and order rate	median	kidney	wald_F	9.1788				4.54823e-06	TRUE	TRUE	186280	5.34216
2160-0	Creatinine [Mass/volume] in Serum or Plasma	omnibus	unadjusted	1yr	Lab values and order rate	median	kidney	epsilon2	0.0182955				0	TRUE	TRUE	186280
2160-0	Creatinine [Mass/volume] in Serum or Plasma	severe_vs_none	m1	1yr	Lab values and order rate	median	kidney	beta	0.368511	0.00659732	0.355581	0.381442	0	TRUE	TRUE	186280
2160-0	Creatinine [Mass/volume] in Serum or Plasma	severe_vs_none	m3	1yr	Lab values and order rate	median	kidney	beta	-0.015349	0.00541351	-0.0259593	-0.00473862	0.00457863	FALSE	TRUE	186280	2.33926
2160-0	Creatinine [Mass/volume] in Serum or Plasma	severe_vs_none	m4	1yr	Lab values and order rate	median	kidney	beta	0.00651844	0.00582324	-0.00489497	0.0179318	0.262978	FALSE	FALSE	186280	0.580081
2160-0	Creatinine [Mass/volume] in Serum or Plasma	severe_vs_none	unadjusted	1yr	Lab values and order rate	median	kidney	rank_biserial	0.213475				0	TRUE	TRUE	90885
2160-0	Creatinine [Mass/volume] in Serum or Plasma	trend	m1	1yr	Lab values and order rate	median	kidney	beta	0.122171	0.00208404	0.118086	0.126255	0	TRUE	TRUE	186280
2160-0	Creatinine [Mass/volume] in Serum or Plasma	trend	m3	1yr	Lab values and order rate	median	kidney	beta	-0.0036954	0.00171518	-0.00705711	-0.000333697	0.0311998	FALSE	TRUE	186280	1.50585
2160-0	Creatinine [Mass/volume] in Serum or Plasma	trend	m4	1yr	Lab values and order rate	median	kidney	beta	0.00348775	0.0018493	-0.000136829	0.00711234	0.0592982	FALSE	FALSE	186280	1.22696
2160-0	Creatinine [Mass/volume] in Serum or Plasma	trend	unadjusted	1yr	Lab values and order rate	median	kidney	spearman_rho	0.135282				0	TRUE	TRUE	186280
2160-0	Creatinine [Mass/volume] in Serum or Plasma	AHI≥15 vs <15	m1	1yr	Lab values and order rate	order_rate	kidney	IRR	1.08051	0.00675691	1.0663	1.09492	2.0951e-30	TRUE	TRUE	186280	29.6788
2160-0	Creatinine [Mass/volume] in Serum or Plasma	AHI≥15 vs <15	m3	1yr	Lab values and order rate	order_rate	kidney	IRR	1.01646	0.00672713	1.00315	1.02995	0.0152056	FALSE	FALSE	186280	1.818
2160-0	Creatinine [Mass/volume] in Serum or Plasma	AHI≥15 vs <15	m4	1yr	Lab values and order rate	order_rate	kidney	IRR	1.00826	0.00722919	0.994072	1.02264	0.255327	FALSE	FALSE	186280	0.592904
2160-0	Creatinine [Mass/volume] in Serum or Plasma	AHI≥15 vs <15	unadjusted	1yr	Lab values and order rate	order_rate	kidney	rank_biserial	0.0184284				1.03088e-13	TRUE	TRUE	186280	12.9868
2160-0	Creatinine [Mass/volume] in Serum or Plasma	AHI≥5 vs <5	m1	1yr	Lab values and order rate	order_rate	kidney	IRR	1.08245	0.00733023	1.06701	1.09812	3.12458e-27	TRUE	TRUE	186280	26.5052
2160-0	Creatinine [Mass/volume] in Serum or Plasma	AHI≥5 vs <5	m3	1yr	Lab values and order rate	order_rate	kidney	IRR	0.971596	0.0072915	0.95781	0.985581	7.7551e-05	TRUE	TRUE	186280	4.11041
2160-0	Creatinine [Mass/volume] in Serum or Plasma	AHI≥5 vs <5	m4	1yr	Lab values and order rate	order_rate	kidney	IRR	0.959209	0.00776346	0.944724	0.973916	8.12441e-08	TRUE	TRUE	186280	7.09021
2160-0	Creatinine [Mass/volume] in Serum or Plasma	AHI≥5 vs <5	unadjusted	1yr	Lab values and order rate	order_rate	kidney	rank_biserial	0.0340084				2.03691e-34	TRUE	TRUE	186280	33.691
2160-0	Creatinine [Mass/volume] in Serum or Plasma	mild_vs_none	m1	1yr	Lab values and order rate	order_rate	kidney	IRR	1.04693	0.00854592	1.02954	1.06461	8.05007e-08	TRUE	TRUE	186280	7.0942
2160-0	Creatinine [Mass/volume] in Serum or Plasma	mild_vs_none	m3	1yr	Lab values and order rate	order_rate	kidney	IRR	0.950835	0.00843681	0.935241	0.966688	2.29276e-09	TRUE	TRUE	186280	8.63964
2160-0	Creatinine [Mass/volume] in Serum or Plasma	mild_vs_none	m4	1yr	Lab values and order rate	order_rate	kidney	IRR	0.944883	0.00860467	0.929081	0.960953	4.43481e-11	TRUE	TRUE	186280	10.3531
2160-0	Creatinine [Mass/volume] in Serum or Plasma	mild_vs_none	unadjusted	1yr	Lab values and order rate	order_rate	kidney	rank_biserial	0.0321085				5.11342e-23	TRUE	TRUE	106152	22.2913
2160-0	Creatinine [Mass/volume] in Serum or Plasma	moderate_vs_none	m1	1yr	Lab values and order rate	order_rate	kidney	IRR	1.10106	0.00951425	1.08071	1.12178	4.57654e-24	TRUE	TRUE	186280	23.3395
2160-0	Creatinine [Mass/volume] in Serum or Plasma	moderate_vs_none	m3	1yr	Lab values and order rate	order_rate	kidney	IRR	0.965989	0.00945227	0.948258	0.984052	0.000251445	TRUE	TRUE	186280	3.59956
2160-0	Creatinine [Mass/volume] in Serum or Plasma	moderate_vs_none	m4	1yr	Lab values and order rate	order_rate	kidney	IRR	0.956478	0.00978247	0.938314	0.974994	5.39921e-06	TRUE	TRUE	186280	5.26767
2160-0	Creatinine [Mass/volume] in Serum or Plasma	moderate_vs_none	unadjusted	1yr	Lab values and order rate	order_rate	kidney	rank_biserial	0.0480442				8.70653e-41	TRUE	TRUE	87983	40.0602
2160-0	Creatinine [Mass/volume] in Serum or Plasma	omnibus	m1	1yr	Lab values and order rate	order_rate	kidney	wald_chi2	162.921				4.29222e-35	TRUE	TRUE	186280	34.3673
2160-0	Creatinine [Mass/volume] in Serum or Plasma	omnibus	m3	1yr	Lab values and order rate	order_rate	kidney	wald_chi2	57.5201				1.99016e-12	TRUE	TRUE	186280	11.7011
2160-0	Creatinine [Mass/volume] in Serum or Plasma	omnibus	m4	1yr	Lab values and order rate	order_rate	kidney	wald_chi2	59.1104				9.10524e-13	TRUE	TRUE	186280	12.0407
2160-0	Creatinine [Mass/volume] in Serum or Plasma	omnibus	unadjusted	1yr	Lab values and order rate	order_rate	kidney	epsilon2	0.0010164				1.91519e-41	TRUE	TRUE	186280	40.7178
2160-0	Creatinine [Mass/volume] in Serum or Plasma	severe_vs_none	m1	1yr	Lab values and order rate	order_rate	kidney	IRR	1.11375	0.00975362	1.09266	1.13525	2.30627e-28	TRUE	TRUE	186280	27.6371
2160-0	Creatinine [Mass/volume] in Serum or Plasma	severe_vs_none	m3	1yr	Lab values and order rate	order_rate	kidney	IRR	1.00929	0.00971218	0.990255	1.02868	0.341286	FALSE	FALSE	186280	0.466882
2160-0	Creatinine [Mass/volume] in Serum or Plasma	severe_vs_none	m4	1yr	Lab values and order rate	order_rate	kidney	IRR	0.993663	0.0108902	0.972679	1.0151	0.559417	FALSE	FALSE	186280	0.252264
2160-0	Creatinine [Mass/volume] in Serum or Plasma	severe_vs_none	unadjusted	1yr	Lab values and order rate	order_rate	kidney	rank_biserial	0.0235522				1.77415e-11	TRUE	TRUE	90885	10.751
2160-0	Creatinine [Mass/volume] in Serum or Plasma	trend	m1	1yr	Lab values and order rate	order_rate	kidney	IRR	1.03798	0.00305471	1.03178	1.04421	2.99403e-34	TRUE	TRUE	186280	33.5237
2160-0	Creatinine [Mass/volume] in Serum or Plasma	trend	m3	1yr	Lab values and order rate	order_rate	kidney	IRR	1.00498	0.00313414	0.998821	1.01117	0.113272	FALSE	FALSE	186280	0.945878
2160-0	Creatinine [Mass/volume] in Serum or Plasma	trend	m4	1yr	Lab values and order rate	order_rate	kidney	IRR	1.00012	0.0035069	0.993273	1.00702	0.971979	FALSE	FALSE	186280	0.0123429
2160-0	Creatinine [Mass/volume] in Serum or Plasma	trend	unadjusted	1yr	Lab values and order rate	order_rate	kidney	spearman_rho	0.0202704				2.14184e-18	TRUE	TRUE	186280	17.6692
2160-0	Creatinine [Mass/volume] in Serum or Plasma	AHI≥15 vs <15	m1	5yr	Lab values and order rate	mean	kidney	beta	0.256533	0.00435704	0.247993	0.265072	0	TRUE	TRUE	211903
2160-0	Creatinine [Mass/volume] in Serum or Plasma	AHI≥15 vs <15	m3	5yr	Lab values and order rate	mean	kidney	beta	-0.00184093	0.0034327	-0.00856895	0.00488709	0.591758	FALSE	FALSE	211903	0.227856
2160-0	Creatinine [Mass/volume] in Serum or Plasma	AHI≥15 vs <15	m4	5yr	Lab values and order rate	mean	kidney	beta	0.0108215	0.00361553	0.00373515	0.0179079	0.00276229	FALSE	TRUE	211903	2.55873
2160-0	Creatinine [Mass/volume] in Serum or Plasma	AHI≥15 vs <15	unadjusted	5yr	Lab values and order rate	mean	kidney	rank_biserial	0.149688				0	TRUE	TRUE	211903
2160-0	Creatinine [Mass/volume] in Serum or Plasma	AHI≥5 vs <5	m1	5yr	Lab values and order rate	mean	kidney	beta	0.260652	0.00485788	0.25113	0.270173	0	TRUE	TRUE	211903
2160-0	Creatinine [Mass/volume] in Serum or Plasma	AHI≥5 vs <5	m3	5yr	Lab values and order rate	mean	kidney	beta	-0.0187321	0.00383794	-0.0262543	-0.0112098	1.05752e-06	TRUE	TRUE	211903	5.97571
2160-0	Creatinine [Mass/volume] in Serum or Plasma	AHI≥5 vs <5	m4	5yr	Lab values and order rate	mean	kidney	beta	-0.00686847	0.00402714	-0.0147616	0.00102462	0.088094	FALSE	FALSE	211903	1.05505
2160-0	Creatinine [Mass/volume] in Serum or Plasma	AHI≥5 vs <5	unadjusted	5yr	Lab values and order rate	mean	kidney	rank_biserial	0.15395				0	TRUE	TRUE	211903
2160-0	Creatinine [Mass/volume] in Serum or Plasma	mild_vs_none	m1	5yr	Lab values and order rate	mean	kidney	beta	0.152833	0.00568502	0.141691	0.163976	6.34369e-159	TRUE	TRUE	211903	158.198
2160-0	Creatinine [Mass/volume] in Serum or Plasma	mild_vs_none	m3	5yr	Lab values and order rate	mean	kidney	beta	-0.0234783	0.00441953	-0.0321405	-0.0148162	1.08294e-07	TRUE	TRUE	211903	6.9654
2160-0	Creatinine [Mass/volume] in Serum or Plasma	mild_vs_none	m4	5yr	Lab values and order rate	mean	kidney	beta	-0.0149054	0.0044924	-0.0237104	-0.00610044	0.000907047	FALSE	TRUE	211903	3.04237
2160-0	Creatinine [Mass/volume] in Serum or Plasma	mild_vs_none	unadjusted	5yr	Lab values and order rate	mean	kidney	rank_biserial	0.092011				2.61725e-169	TRUE	TRUE	121548	168.582
2160-0	Creatinine [Mass/volume] in Serum or Plasma	moderate_vs_none	m1	5yr	Lab values and order rate	mean	kidney	beta	0.27193	0.00629968	0.259583	0.284277	0	TRUE	TRUE	211903
2160-0	Creatinine [Mass/volume] in Serum or Plasma	moderate_vs_none	m3	5yr	Lab values and order rate	mean	kidney	beta	-0.0171754	0.00495356	-0.0268843	-0.00746659	0.000525832	FALSE	TRUE	211903	3.27915
2160-0	Creatinine [Mass/volume] in Serum or Plasma	moderate_vs_none	m4	5yr	Lab values and order rate	mean	kidney	beta	-0.00381088	0.00511154	-0.0138294	0.00620761	0.455943	FALSE	FALSE	211903	0.341089
2160-0	Creatinine [Mass/volume] in Serum or Plasma	moderate_vs_none	unadjusted	5yr	Lab values and order rate	mean	kidney	rank_biserial	0.160826				0	TRUE	TRUE	100609
2160-0	Creatinine [Mass/volume] in Serum or Plasma	omnibus	m1	5yr	Lab values and order rate	mean	kidney	wald_F	1523.44				0	TRUE	TRUE	211903
2160-0	Creatinine [Mass/volume] in Serum or Plasma	omnibus	m3	5yr	Lab values and order rate	mean	kidney	wald_F	9.76428				1.94539e-06	TRUE	TRUE	211903	5.71099
2160-0	Creatinine [Mass/volume] in Serum or Plasma	omnibus	m4	5yr	Lab values and order rate	mean	kidney	wald_F	8.54374				1.14008e-05	TRUE	TRUE	211903	4.94306
2160-0	Creatinine [Mass/volume] in Serum or Plasma	omnibus	unadjusted	5yr	Lab values and order rate	mean	kidney	epsilon2	0.0216443				0	TRUE	TRUE	211903
2160-0	Creatinine [Mass/volume] in Serum or Plasma	severe_vs_none	m1	5yr	Lab values and order rate	mean	kidney	beta	0.397506	0.00615546	0.385441	0.40957	0	TRUE	TRUE	211903
2160-0	Creatinine [Mass/volume] in Serum or Plasma	severe_vs_none	m3	5yr	Lab values and order rate	mean	kidney	beta	-0.0127378	0.00490028	-0.0223422	-0.00313336	0.00933936	FALSE	TRUE	211903	2.02968
2160-0	Creatinine [Mass/volume] in Serum or Plasma	severe_vs_none	m4	5yr	Lab values and order rate	mean	kidney	beta	0.00792455	0.00527557	-0.00241545	0.0182645	0.133068	FALSE	FALSE	211903	0.875928
2160-0	Creatinine [Mass/volume] in Serum or Plasma	severe_vs_none	unadjusted	5yr	Lab values and order rate	mean	kidney	rank_biserial	0.232205				0	TRUE	TRUE	104348
2160-0	Creatinine [Mass/volume] in Serum or Plasma	trend	m1	5yr	Lab values and order rate	mean	kidney	beta	0.131314	0.00194596	0.1275	0.135128	0	TRUE	TRUE	211903
2160-0	Creatinine [Mass/volume] in Serum or Plasma	trend	m3	5yr	Lab values and order rate	mean	kidney	beta	-0.00322009	0.00155405	-0.00626599	-0.000174192	0.0382606	FALSE	FALSE	211903	1.41725
2160-0	Creatinine [Mass/volume] in Serum or Plasma	trend	m4	5yr	Lab values and order rate	mean	kidney	beta	0.00356608	0.00167723	0.000278746	0.00685341	0.0334903	FALSE	FALSE	211903	1.47508
2160-0	Creatinine [Mass/volume] in Serum or Plasma	trend	unadjusted	5yr	Lab values and order rate	mean	kidney	spearman_rho	0.147083				0	TRUE	TRUE	211903
2160-0	Creatinine [Mass/volume] in Serum or Plasma	AHI≥15 vs <15	m1	5yr	Lab values and order rate	median	kidney	beta	0.249449	0.00435818	0.240907	0.257991	0	TRUE	TRUE	211903
2160-0	Creatinine [Mass/volume] in Serum or Plasma	AHI≥15 vs <15	m3	5yr	Lab values and order rate	median	kidney	beta	-0.00694613	0.00342935	-0.0136676	-0.000224693	0.0428177	FALSE	FALSE	211903	1.36838
2160-0	Creatinine [Mass/volume] in Serum or Plasma	AHI≥15 vs <15	m4	5yr	Lab values and order rate	median	kidney	beta	0.00825249	0.00361153	0.00117398	0.015331	0.0223114	FALSE	TRUE	211903	1.65147
2160-0	Creatinine [Mass/volume] in Serum or Plasma	AHI≥15 vs <15	unadjusted	5yr	Lab values and order rate	median	kidney	rank_biserial	0.145896				0	TRUE	TRUE	211903
2160-0	Creatinine [Mass/volume] in Serum or Plasma	AHI≥5 vs <5	m1	5yr	Lab values and order rate	median	kidney	beta	0.252254	0.00485907	0.242731	0.261778	0	TRUE	TRUE	211903
2160-0	Creatinine [Mass/volume] in Serum or Plasma	AHI≥5 vs <5	m3	5yr	Lab values and order rate	median	kidney	beta	-0.0233031	0.0038341	-0.0308178	-0.0157884	1.22007e-09	TRUE	TRUE	211903	8.91362
2160-0	Creatinine [Mass/volume] in Serum or Plasma	AHI≥5 vs <5	m4	5yr	Lab values and order rate	median	kidney	beta	-0.00858899	0.00402263	-0.0164732	-0.000704741	0.0327483	FALSE	FALSE	211903	1.48481
2160-0	Creatinine [Mass/volume] in Serum or Plasma	AHI≥5 vs <5	unadjusted	5yr	Lab values and order rate	median	kidney	rank_biserial	0.149307				0	TRUE	TRUE	211903
2160-0	Creatinine [Mass/volume] in Serum or Plasma	mild_vs_none	m1	5yr	Lab values and order rate	median	kidney	beta	0.146957	0.0056873	0.13581	0.158104	5.40547e-147	TRUE	TRUE	211903	146.267
2160-0	Creatinine [Mass/volume] in Serum or Plasma	mild_vs_none	m3	5yr	Lab values and order rate	median	kidney	beta	-0.0257913	0.00441515	-0.0344449	-0.0171378	5.17904e-09	TRUE	TRUE	211903	8.28575
2160-0	Creatinine [Mass/volume] in Serum or Plasma	mild_vs_none	m4	5yr	Lab values and order rate	median	kidney	beta	-0.0155005	0.00448742	-0.0242957	-0.00670523	0.000552028	FALSE	TRUE	211903	3.25804
2160-0	Creatinine [Mass/volume] in Serum or Plasma	mild_vs_none	unadjusted	5yr	Lab values and order rate	median	kidney	rank_biserial	0.0885415				5.87378e-157	TRUE	TRUE	121548	156.231
2160-0	Creatinine [Mass/volume] in Serum or Plasma	moderate_vs_none	m1	5yr	Lab values and order rate	median	kidney	beta	0.262161	0.00630221	0.249809	0.274513	0	TRUE	TRUE	211903
2160-0	Creatinine [Mass/volume] in Serum or Plasma	moderate_vs_none	m3	5yr	Lab values and order rate	median	kidney	beta	-0.0221475	0.00494865	-0.0318468	-0.0124483	7.62825e-06	TRUE	TRUE	211903	5.11758
2160-0	Creatinine [Mass/volume] in Serum or Plasma	moderate_vs_none	m4	5yr	Lab values and order rate	median	kidney	beta	-0.00610482	0.00510588	-0.0161122	0.00390258	0.231837	FALSE	FALSE	211903	0.634818
2160-0	Creatinine [Mass/volume] in Serum or Plasma	moderate_vs_none	unadjusted	5yr	Lab values and order rate	median	kidney	rank_biserial	0.155416				0	TRUE	TRUE	100609
2160-0	Creatinine [Mass/volume] in Serum or Plasma	omnibus	m1	5yr	Lab values and order rate	median	kidney	wald_F	1439.3				0	TRUE	TRUE	211903
2160-0	Creatinine [Mass/volume] in Serum or Plasma	omnibus	m3	5yr	Lab values and order rate	median	kidney	wald_F	12.7807				2.39624e-08	TRUE	TRUE	211903	7.62047
2160-0	Creatinine [Mass/volume] in Serum or Plasma	omnibus	m4	5yr	Lab values and order rate	median	kidney	wald_F	7.22812				7.59162e-05	TRUE	TRUE	211903	4.11967
2160-0	Creatinine [Mass/volume] in Serum or Plasma	omnibus	unadjusted	5yr	Lab values and order rate	median	kidney	epsilon2	0.0205532				0	TRUE	TRUE	211903
2160-0	Creatinine [Mass/volume] in Serum or Plasma	severe_vs_none	m1	5yr	Lab values and order rate	median	kidney	beta	0.386928	0.00615793	0.374859	0.398998	0	TRUE	TRUE	211903
2160-0	Creatinine [Mass/volume] in Serum or Plasma	severe_vs_none	m3	5yr	Lab values and order rate	median	kidney	beta	-0.0204884	0.00489543	-0.0300833	-0.0108935	2.85018e-05	TRUE	TRUE	211903	4.54513
2160-0	Creatinine [Mass/volume] in Serum or Plasma	severe_vs_none	m4	5yr	Lab values and order rate	median	kidney	beta	0.00431455	0.00526973	-0.006014	0.0146431	0.412935	FALSE	FALSE	211903	0.384118
2160-0	Creatinine [Mass/volume] in Serum or Plasma	severe_vs_none	unadjusted	5yr	Lab values and order rate	median	kidney	rank_biserial	0.226665				0	TRUE	TRUE	104348
2160-0	Creatinine [Mass/volume] in Serum or Plasma	trend	m1	5yr	Lab values and order rate	median	kidney	beta	0.127726	0.00194673	0.12391	0.131541	0	TRUE	TRUE	211903
2160-0	Creatinine [Mass/volume] in Serum or Plasma	trend	m3	5yr	Lab values and order rate	median	kidney	beta	-0.0058106	0.00155251	-0.00885348	-0.00276773	0.000182085	TRUE	TRUE	211903	3.73973
2160-0	Creatinine [Mass/volume] in Serum or Plasma	trend	m4	5yr	Lab values and order rate	median	kidney	beta	0.00230931	0.00167537	-0.000974367	0.00559299	0.168084	FALSE	FALSE	211903	0.774474
2160-0	Creatinine [Mass/volume] in Serum or Plasma	trend	unadjusted	5yr	Lab values and order rate	median	kidney	spearman_rho	0.143319				0	TRUE	TRUE	211903
2160-0	Creatinine [Mass/volume] in Serum or Plasma	AHI≥15 vs <15	m1	5yr	Lab values and order rate	order_rate	kidney	IRR	1.07439	0.00565291	1.06255	1.08636	6.45433e-37	TRUE	TRUE	211903	36.1901
2160-0	Creatinine [Mass/volume] in Serum or Plasma	AHI≥15 vs <15	m3	5yr	Lab values and order rate	order_rate	kidney	IRR	1.00301	0.00542485	0.992398	1.01373	0.580057	FALSE	FALSE	211903	0.236529
2160-0	Creatinine [Mass/volume] in Serum or Plasma	AHI≥15 vs <15	m4	5yr	Lab values and order rate	order_rate	kidney	IRR	0.985703	0.00578591	0.974588	0.996945	0.0128181	FALSE	TRUE	211903	1.89218
2160-0	Creatinine [Mass/volume] in Serum or Plasma	AHI≥15 vs <15	unadjusted	5yr	Lab values and order rate	order_rate	kidney	rank_biserial	0.0275004				1.58412e-27	TRUE	TRUE	211903	26.8002
2160-0	Creatinine [Mass/volume] in Serum or Plasma	AHI≥5 vs <5	m1	5yr	Lab values and order rate	order_rate	kidney	IRR	1.10813	0.00635726	1.09441	1.12203	1.11946e-58	TRUE	TRUE	211903	57.951
2160-0	Creatinine [Mass/volume] in Serum or Plasma	AHI≥5 vs <5	m3	5yr	Lab values and order rate	order_rate	kidney	IRR	0.97348	0.00607744	0.961953	0.985145	9.75495e-06	TRUE	TRUE	211903	5.01078
2160-0	Creatinine [Mass/volume] in Serum or Plasma	AHI≥5 vs <5	m4	5yr	Lab values and order rate	order_rate	kidney	IRR	0.953102	0.00642267	0.941179	0.965175	7.50106e-14	TRUE	TRUE	211903	13.1249
2160-0	Creatinine [Mass/volume] in Serum or Plasma	AHI≥5 vs <5	unadjusted	5yr	Lab values and order rate	order_rate	kidney	rank_biserial	0.0646833				1.04837e-116	TRUE	TRUE	211903	115.979
2160-0	Creatinine [Mass/volume] in Serum or Plasma	mild_vs_none	m1	5yr	Lab values and order rate	order_rate	kidney	IRR	1.0863	0.00737575	1.07071	1.10211	3.16138e-29	TRUE	TRUE	211903	28.5001
2160-0	Creatinine [Mass/volume] in Serum or Plasma	mild_vs_none	m3	5yr	Lab values and order rate	order_rate	kidney	IRR	0.963047	0.00700859	0.949908	0.976367	7.76765e-08	TRUE	TRUE	211903	7.10971
2160-0	Creatinine [Mass/volume] in Serum or Plasma	mild_vs_none	m4	5yr	Lab values and order rate	order_rate	kidney	IRR	0.950716	0.00712593	0.93753	0.964088	1.31873e-12	TRUE	TRUE	211903	11.8798
2160-0	Creatinine [Mass/volume] in Serum or Plasma	mild_vs_none	unadjusted	5yr	Lab values and order rate	order_rate	kidney	rank_biserial	0.0679697				9.14954e-94	TRUE	TRUE	121548	93.0386
2160-0	Creatinine [Mass/volume] in Serum or Plasma	moderate_vs_none	m1	5yr	Lab values and order rate	order_rate	kidney	IRR	1.13977	0.00809772	1.12183	1.15801	1.02573e-58	TRUE	TRUE	211903	57.989
2160-0	Creatinine [Mass/volume] in Serum or Plasma	moderate_vs_none	m3	5yr	Lab values and order rate	order_rate	kidney	IRR	0.969085	0.00776279	0.954452	0.983942	5.22411e-05	TRUE	TRUE	211903	4.28199
2160-0	Creatinine [Mass/volume] in Serum or Plasma	moderate_vs_none	m4	5yr	Lab values and order rate	order_rate	kidney	IRR	0.949459	0.00804402	0.934607	0.964547	1.13804e-10	TRUE	TRUE	211903	9.94384
2160-0	Creatinine [Mass/volume] in Serum or Plasma	moderate_vs_none	unadjusted	5yr	Lab values and order rate	order_rate	kidney	rank_biserial	0.0896073				6.76387e-132	TRUE	TRUE	100609	131.17
2160-0	Creatinine [Mass/volume] in Serum or Plasma	omnibus	m1	5yr	Lab values and order rate	order_rate	kidney	wald_chi2	298.963				1.66795e-64	TRUE	TRUE	211903	63.7778
2160-0	Creatinine [Mass/volume] in Serum or Plasma	omnibus	m3	5yr	Lab values and order rate	order_rate	kidney	wald_chi2	38.7958				1.91742e-08	TRUE	TRUE	211903	7.71728
2160-0	Creatinine [Mass/volume] in Serum or Plasma	omnibus	m4	5yr	Lab values and order rate	order_rate	kidney	wald_chi2	60.4713				4.66174e-13	TRUE	TRUE	211903	12.3315
2160-0	Creatinine [Mass/volume] in Serum or Plasma	omnibus	unadjusted	5yr	Lab values and order rate	order_rate	kidney	epsilon2	0.00330002				6.75365e-152	TRUE	TRUE	211903	151.17
2160-0	Creatinine [Mass/volume] in Serum or Plasma	severe_vs_none	m1	5yr	Lab values and order rate	order_rate	kidney	IRR	1.1087	0.00823722	1.09094	1.12674	5.31596e-36	TRUE	TRUE	211903	35.2744
2160-0	Creatinine [Mass/volume] in Serum or Plasma	severe_vs_none	m3	5yr	Lab values and order rate	order_rate	kidney	IRR	0.994322	0.00785987	0.979122	1.00976	0.468763	FALSE	FALSE	211903	0.329047
2160-0	Creatinine [Mass/volume] in Serum or Plasma	severe_vs_none	m4	5yr	Lab values and order rate	order_rate	kidney	IRR	0.96286	0.00863409	0.946703	0.979293	1.16814e-05	TRUE	TRUE	211903	4.93251
2160-0	Creatinine [Mass/volume] in Serum or Plasma	severe_vs_none	unadjusted	5yr	Lab values and order rate	order_rate	kidney	rank_biserial	0.0372523				2.50586e-25	TRUE	TRUE	104348	24.601
2160-0	Creatinine [Mass/volume] in Serum or Plasma	trend	m1	5yr	Lab values and order rate	order_rate	kidney	IRR	1.0362	0.00253367	1.03107	1.04136	9.62061e-45	TRUE	TRUE	211903	44.0168
2160-0	Creatinine [Mass/volume] in Serum or Plasma	trend	m3	5yr	Lab values and order rate	order_rate	kidney	IRR	0.999215	0.00251718	0.994298	1.00416	0.755088	FALSE	FALSE	211903	0.122003
2160-0	Creatinine [Mass/volume] in Serum or Plasma	trend	m4	5yr	Lab values and order rate	order_rate	kidney	IRR	0.989028	0.00276985	0.983673	0.994412	6.80047e-05	TRUE	TRUE	211903	4.16746
2160-0	Creatinine [Mass/volume] in Serum or Plasma	trend	unadjusted	5yr	Lab values and order rate	order_rate	kidney	spearman_rho	0.0309475				4.52306e-46	TRUE	TRUE	211903	45.3446
2160-0	Creatinine [Mass/volume] in Serum or Plasma	AHI≥15 vs <15	m1	1yr	Two-part combined		kidney											0.838687	1.1334	1.7259e-26	TRUE	1.08051	2.0951e-30	TRUE
2160-0	Creatinine [Mass/volume] in Serum or Plasma	AHI≥15 vs <15	m3	1yr	Two-part combined		kidney											0.838687	0.954457	0.000239203	TRUE	1.01646	0.0152056	FALSE
2160-0	Creatinine [Mass/volume] in Serum or Plasma	AHI≥15 vs <15	m4	1yr	Two-part combined		kidney											0.838687	0.829311	1.58401e-43	TRUE	1.00826	0.255327	FALSE
2160-0	Creatinine [Mass/volume] in Serum or Plasma	AHI≥15 vs <15	unadjusted	1yr	Two-part combined		kidney											0.838687	1.13338	1.7558e-26	TRUE	0.0184284	1.03088e-13	TRUE
2160-0	Creatinine [Mass/volume] in Serum or Plasma	AHI≥5 vs <5	m1	1yr	Two-part combined		kidney											0.838687	1.26896	1.6606e-80	TRUE	1.08245	3.12458e-27	TRUE
2160-0	Creatinine [Mass/volume] in Serum or Plasma	AHI≥5 vs <5	m3	1yr	Two-part combined		kidney											0.838687	0.957044	0.00133093	TRUE	0.971596	7.7551e-05	TRUE
2160-0	Creatinine [Mass/volume] in Serum or Plasma	AHI≥5 vs <5	m4	1yr	Two-part combined		kidney											0.838687	0.82624	3.61886e-39	TRUE	0.959209	8.12441e-08	TRUE
2160-0	Creatinine [Mass/volume] in Serum or Plasma	AHI≥5 vs <5	unadjusted	1yr	Two-part combined		kidney											0.838687	1.26898	1.07226e-80	TRUE	0.0340084	2.03691e-34	TRUE
2160-0	Creatinine [Mass/volume] in Serum or Plasma	mild_vs_none	m1	1yr	Two-part combined		kidney											0.838687	1.26113	3.87453e-54	TRUE	1.04693	8.05007e-08	TRUE
2160-0	Creatinine [Mass/volume] in Serum or Plasma	mild_vs_none	m3	1yr	Two-part combined		kidney											0.838687	0.975285	0.114839	FALSE	0.950835	2.29276e-09	TRUE
2160-0	Creatinine [Mass/volume] in Serum or Plasma	mild_vs_none	m4	1yr	Two-part combined		kidney											0.838687	0.877119	8.79364e-16	TRUE	0.944883	4.43481e-11	TRUE
2160-0	Creatinine [Mass/volume] in Serum or Plasma	mild_vs_none	unadjusted	1yr	Two-part combined		kidney											0.838687	1.26112	3.18256e-54	TRUE	0.0321085	5.11342e-23	TRUE
2160-0	Creatinine [Mass/volume] in Serum or Plasma	moderate_vs_none	m1	1yr	Two-part combined		kidney											0.838687	1.3867	2.10566e-81	TRUE	1.10106	4.57654e-24	TRUE
2160-0	Creatinine [Mass/volume] in Serum or Plasma	moderate_vs_none	m3	1yr	Two-part combined		kidney											0.838687	0.966308	0.0617479	FALSE	0.965989	0.000251445	TRUE
2160-0	Creatinine [Mass/volume] in Serum or Plasma	moderate_vs_none	m4	1yr	Two-part combined		kidney											0.838687	0.820023	3.46151e-25	TRUE	0.956478	5.39921e-06	TRUE
2160-0	Creatinine [Mass/volume] in Serum or Plasma	moderate_vs_none	unadjusted	1yr	Two-part combined		kidney											0.838687	1.38666	9.14801e-82	TRUE	0.0480442	8.70653e-41	TRUE
2160-0	Creatinine [Mass/volume] in Serum or Plasma	omnibus	m1	1yr	Two-part combined		kidney											0.838687	431.454	3.39946e-93	TRUE	162.921	4.29222e-35	TRUE
2160-0	Creatinine [Mass/volume] in Serum or Plasma	omnibus	m3	1yr	Two-part combined		kidney											0.838687	22.3311	5.56604e-05	TRUE	57.5201	1.99016e-12	TRUE
2160-0	Creatinine [Mass/volume] in Serum or Plasma	omnibus	m4	1yr	Two-part combined		kidney											0.838687	298.794	1.81444e-64	TRUE	59.1104	9.10524e-13	TRUE
2160-0	Creatinine [Mass/volume] in Serum or Plasma	omnibus	unadjusted	1yr	Two-part combined		kidney											0.838687	0.044156	1.52788e-93	TRUE	0.0010164	1.91519e-41	TRUE
2160-0	Creatinine [Mass/volume] in Serum or Plasma	severe_vs_none	m1	1yr	Two-part combined		kidney											0.838687	1.18541	3.79047e-26	TRUE	1.11375	2.30627e-28	TRUE
2160-0	Creatinine [Mass/volume] in Serum or Plasma	severe_vs_none	m3	1yr	Two-part combined		kidney											0.838687	0.921404	3.09894e-06	TRUE	1.00929	0.341286	FALSE
2160-0	Creatinine [Mass/volume] in Serum or Plasma	severe_vs_none	m4	1yr	Two-part combined		kidney											0.838687	0.720172	2.01993e-65	TRUE	0.993663	0.559417	FALSE
2160-0	Creatinine [Mass/volume] in Serum or Plasma	severe_vs_none	unadjusted	1yr	Two-part combined		kidney											0.838687	1.18539	3.81534e-26	TRUE	0.0235522	1.77415e-11	TRUE
2160-0	Creatinine [Mass/volume] in Serum or Plasma	trend	m1	1yr	Two-part combined		kidney											0.838687	1.06738	1.69965e-35	TRUE	1.03798	2.99403e-34	TRUE
2160-0	Creatinine [Mass/volume] in Serum or Plasma	trend	m3	1yr	Two-part combined		kidney											0.838687	0.974746	5.13119e-06	TRUE	1.00498	0.113272	FALSE
2160-0	Creatinine [Mass/volume] in Serum or Plasma	trend	m4	1yr	Two-part combined		kidney											0.838687	0.899945	7.40118e-66	TRUE	1.00012	0.971979	FALSE
2160-0	Creatinine [Mass/volume] in Serum or Plasma	trend	unadjusted	1yr	Two-part combined		kidney											0.838687	0.0263965	1.57947e-35	TRUE	0.0202704	2.14184e-18	TRUE
2160-0	Creatinine [Mass/volume] in Serum or Plasma	AHI≥15 vs <15	m1	5yr	Two-part combined		kidney											0.95405	1.10888	5.70313e-07	TRUE	1.07439	6.45433e-37	TRUE
2160-0	Creatinine [Mass/volume] in Serum or Plasma	AHI≥15 vs <15	m3	5yr	Two-part combined		kidney											0.95405	0.922856	0.000301985	TRUE	1.00301	0.580057	FALSE
2160-0	Creatinine [Mass/volume] in Serum or Plasma	AHI≥15 vs <15	m4	5yr	Two-part combined		kidney											0.95405	0.804025	5.22066e-20	TRUE	0.985703	0.0128181	TRUE
2160-0	Creatinine [Mass/volume] in Serum or Plasma	AHI≥15 vs <15	unadjusted	5yr	Two-part combined		kidney											0.95405	1.10884	5.95401e-07	TRUE	0.0275004	1.58412e-27	TRUE
2160-0	Creatinine [Mass/volume] in Serum or Plasma	AHI≥5 vs <5	m1	5yr	Two-part combined		kidney											0.95405	1.2991	1.65959e-33	TRUE	1.10813	1.11946e-58	TRUE
2160-0	Creatinine [Mass/volume] in Serum or Plasma	AHI≥5 vs <5	m3	5yr	Two-part combined		kidney											0.95405	0.938111	0.00679418	TRUE	0.97348	9.75495e-06	TRUE
2160-0	Creatinine [Mass/volume] in Serum or Plasma	AHI≥5 vs <5	m4	5yr	Two-part combined		kidney											0.95405	0.816579	9.37048e-16	TRUE	0.953102	7.50106e-14	TRUE
2160-0	Creatinine [Mass/volume] in Serum or Plasma	AHI≥5 vs <5	unadjusted	5yr	Two-part combined		kidney											0.95405	1.29919	1.31599e-33	TRUE	0.0646833	1.04837e-116	TRUE
2160-0	Creatinine [Mass/volume] in Serum or Plasma	mild_vs_none	m1	5yr	Two-part combined		kidney											0.95405	1.33157	1.40991e-27	TRUE	1.0863	3.16138e-29	TRUE
2160-0	Creatinine [Mass/volume] in Serum or Plasma	mild_vs_none	m3	5yr	Two-part combined		kidney											0.95405	0.972971	0.322346	FALSE	0.963047	7.76765e-08	TRUE
2160-0	Creatinine [Mass/volume] in Serum or Plasma	mild_vs_none	m4	5yr	Two-part combined		kidney											0.95405	0.877065	3.95526e-06	TRUE	0.950716	1.31873e-12	TRUE
2160-0	Creatinine [Mass/volume] in Serum or Plasma	mild_vs_none	unadjusted	5yr	Two-part combined		kidney											0.95405	1.33153	1.14445e-27	TRUE	0.0679697	9.14954e-94	TRUE
2160-0	Creatinine [Mass/volume] in Serum or Plasma	moderate_vs_none	m1	5yr	Two-part combined		kidney											0.95405	1.52031	3.87573e-42	TRUE	1.13977	1.02573e-58	TRUE
2160-0	Creatinine [Mass/volume] in Serum or Plasma	moderate_vs_none	m3	5yr	Two-part combined		kidney											0.95405	0.979946	0.536831	FALSE	0.969085	5.22411e-05	TRUE
2160-0	Creatinine [Mass/volume] in Serum or Plasma	moderate_vs_none	m4	5yr	Two-part combined		kidney											0.95405	0.834144	1.14042e-07	TRUE	0.949459	1.13804e-10	TRUE
2160-0	Creatinine [Mass/volume] in Serum or Plasma	moderate_vs_none	unadjusted	5yr	Two-part combined		kidney											0.95405	1.52008	1.42816e-42	TRUE	0.0896073	6.76387e-132	TRUE
2160-0	Creatinine [Mass/volume] in Serum or Plasma	omnibus	m1	5yr	Two-part combined		kidney											0.95405	234.424	1.52863e-50	TRUE	298.963	1.66795e-64	TRUE
2160-0	Creatinine [Mass/volume] in Serum or Plasma	omnibus	m3	5yr	Two-part combined		kidney											0.95405	29.3873	1.8567e-06	TRUE	38.7958	1.91742e-08	TRUE
2160-0	Creatinine [Mass/volume] in Serum or Plasma	omnibus	m4	5yr	Two-part combined		kidney											0.95405	142.999	8.52583e-31	TRUE	60.4713	4.66174e-13	TRUE
2160-0	Creatinine [Mass/volume] in Serum or Plasma	omnibus	unadjusted	5yr	Two-part combined		kidney											0.95405	0.0326211	5.84733e-51	TRUE	0.00330002	6.75365e-152	TRUE
2160-0	Creatinine [Mass/volume] in Serum or Plasma	severe_vs_none	m1	5yr	Two-part combined		kidney											0.95405	1.11296	9.18849e-05	TRUE	1.1087	5.31596e-36	TRUE
2160-0	Creatinine [Mass/volume] in Serum or Plasma	severe_vs_none	m3	5yr	Two-part combined		kidney											0.95405	0.861159	5.24103e-07	TRUE	0.994322	0.468763	FALSE
2160-0	Creatinine [Mass/volume] in Serum or Plasma	severe_vs_none	m4	5yr	Two-part combined		kidney											0.95405	0.677949	2.491e-32	TRUE	0.96286	1.16814e-05	TRUE
2160-0	Creatinine [Mass/volume] in Serum or Plasma	severe_vs_none	unadjusted	5yr	Two-part combined		kidney											0.95405	1.11291	9.65615e-05	TRUE	0.0372523	2.50586e-25	TRUE
2160-0	Creatinine [Mass/volume] in Serum or Plasma	trend	m1	5yr	Two-part combined		kidney											0.95405	1.05212	3.45862e-08	TRUE	1.0362	9.62061e-45	TRUE
2160-0	Creatinine [Mass/volume] in Serum or Plasma	trend	m3	5yr	Two-part combined		kidney											0.95405	0.955871	2.79207e-06	TRUE	0.999215	0.755088	FALSE
2160-0	Creatinine [Mass/volume] in Serum or Plasma	trend	m4	5yr	Two-part combined		kidney											0.95405	0.884196	4.27909e-31	TRUE	0.989028	6.80047e-05	TRUE
2160-0	Creatinine [Mass/volume] in Serum or Plasma	trend	unadjusted	5yr	Two-part combined		kidney											0.95405	0.0117091	3.42263e-08	TRUE	0.0309475	4.52306e-46	TRUE
2161-8	Creatinine [Mass/volume] in Urine	AHI≥15 vs <15	m1	1yr	Lab order propensity		urinary	OR	1.45856	0.00997196	1.43033	1.48735	0	TRUE	TRUE	222109		0.240823
2161-8	Creatinine [Mass/volume] in Urine	AHI≥15 vs <15	m3	1yr	Lab order propensity		urinary	OR	1.29407	0.0106834	1.26726	1.32146	1.19836e-128	TRUE	TRUE	222109	127.921	0.240823
2161-8	Creatinine [Mass/volume] in Urine	AHI≥15 vs <15	m4	1yr	Lab order propensity		urinary	OR	1.03091	0.0112832	1.00836	1.05396	0.00698285	FALSE	TRUE	222109	2.15597	0.240823
2161-8	Creatinine [Mass/volume] in Urine	AHI≥15 vs <15	unadjusted	1yr	Lab order propensity		urinary	OR	1.45856				0	TRUE	TRUE	222109		0.240823
2161-8	Creatinine [Mass/volume] in Urine	AHI≥5 vs <5	m1	1yr	Lab order propensity		urinary	OR	1.60502	0.011951	1.56786	1.64305	0	TRUE	TRUE	222109		0.240823
2161-8	Creatinine [Mass/volume] in Urine	AHI≥5 vs <5	m3	1yr	Lab order propensity		urinary	OR	1.27898	0.0127593	1.24739	1.31137	7.16689e-83	TRUE	TRUE	222109	82.1447	0.240823
2161-8	Creatinine [Mass/volume] in Urine	AHI≥5 vs <5	m4	1yr	Lab order propensity		urinary	OR	0.999282	0.0134007	0.973377	1.02588	0.957243	FALSE	FALSE	222109	0.0189777	0.240823
2161-8	Creatinine [Mass/volume] in Urine	AHI≥5 vs <5	unadjusted	1yr	Lab order propensity		urinary	OR	1.60497				0	TRUE	TRUE	222109		0.240823
2161-8	Creatinine [Mass/volume] in Urine	mild_vs_none	m1	1yr	Lab order propensity		urinary	OR	1.40309	0.0138992	1.36538	1.44184	3.85064e-131	TRUE	TRUE	222109	130.414	0.240823
2161-8	Creatinine [Mass/volume] in Urine	mild_vs_none	m3	1yr	Lab order propensity		urinary	OR	1.13741	0.0146616	1.10519	1.17057	1.60731e-18	TRUE	TRUE	222109	17.7939	0.240823
2161-8	Creatinine [Mass/volume] in Urine	mild_vs_none	m4	1yr	Lab order propensity		urinary	OR	0.979417	0.0150034	0.951036	1.00865	0.165684	FALSE	FALSE	222109	0.780719	0.240823
2161-8	Creatinine [Mass/volume] in Urine	mild_vs_none	unadjusted	1yr	Lab order propensity		urinary	OR	1.40307				1.06828e-131	TRUE	TRUE	127658	130.971	0.240823
2161-8	Creatinine [Mass/volume] in Urine	moderate_vs_none	m1	1yr	Lab order propensity		urinary	OR	1.70581	0.0149151	1.65667	1.75641	9.07944e-281	TRUE	TRUE	222109	280.042	0.240823
2161-8	Creatinine [Mass/volume] in Urine	moderate_vs_none	m3	1yr	Lab order propensity		urinary	OR	1.28597	0.0158448	1.24665	1.32653	9.6623e-57	TRUE	TRUE	222109	56.0149	0.240823
2161-8	Creatinine [Mass/volume] in Urine	moderate_vs_none	m4	1yr	Lab order propensity		urinary	OR	1.01038	0.0163979	0.978425	1.04338	0.528811	FALSE	FALSE	222109	0.2767	0.240823
2161-8	Creatinine [Mass/volume] in Urine	moderate_vs_none	unadjusted	1yr	Lab order propensity		urinary	OR	1.70579				7.84326e-284	TRUE	TRUE	105575	283.106	0.240823
2161-8	Creatinine [Mass/volume] in Urine	omnibus	m1	1yr	Lab order propensity		urinary	wald_chi2	1977.48				0	TRUE	TRUE	222109		0.240823
2161-8	Creatinine [Mass/volume] in Urine	omnibus	m3	1yr	Lab order propensity		urinary	wald_chi2	768.567				2.83839e-166	TRUE	TRUE	222109	165.547	0.240823
2161-8	Creatinine [Mass/volume] in Urine	omnibus	m4	1yr	Lab order propensity		urinary	wald_chi2	10.1411				0.0174042	FALSE	TRUE	222109	1.75935	0.240823
2161-8	Creatinine [Mass/volume] in Urine	omnibus	unadjusted	1yr	Lab order propensity		urinary	cramers_v	0.0949056				0	TRUE	TRUE	222109		0.240823
2161-8	Creatinine [Mass/volume] in Urine	severe_vs_none	m1	1yr	Lab order propensity		urinary	OR	1.8041	0.0144834	1.75361	1.85605	0	TRUE	TRUE	222109		0.240823
2161-8	Creatinine [Mass/volume] in Urine	severe_vs_none	m3	1yr	Lab order propensity		urinary	OR	1.50822	0.015608	1.46278	1.55507	9.1591e-153	TRUE	TRUE	222109	152.038	0.240823
2161-8	Creatinine [Mass/volume] in Urine	severe_vs_none	m4	1yr	Lab order propensity		urinary	OR	1.02536	0.0167828	0.99218	1.05965	0.135647	FALSE	FALSE	222109	0.867591	0.240823
2161-8	Creatinine [Mass/volume] in Urine	severe_vs_none	unadjusted	1yr	Lab order propensity		urinary	OR	1.80408				0	TRUE	TRUE	110112		0.240823
2161-8	Creatinine [Mass/volume] in Urine	trend	m1	1yr	Lab order propensity		urinary	OR	1.21184	0.00448066	1.20124	1.22253	0	TRUE	TRUE	222109		0.240823
2161-8	Creatinine [Mass/volume] in Urine	trend	m3	1yr	Lab order propensity		urinary	OR	1.14559	0.00491713	1.1346	1.15668	3.4911e-168	TRUE	TRUE	222109	167.457	0.240823
2161-8	Creatinine [Mass/volume] in Urine	trend	m4	1yr	Lab order propensity		urinary	OR	1.0117	0.00530127	1.00124	1.02226	0.0282659	FALSE	TRUE	222109	1.54874	0.240823
2161-8	Creatinine [Mass/volume] in Urine	trend	unadjusted	1yr	Lab order propensity		urinary	ca_z_r	0.0913238				0	TRUE	TRUE	222109		0.240823
2161-8	Creatinine [Mass/volume] in Urine	AHI≥15 vs <15	m1	5yr	Lab order propensity		urinary	OR	1.35243	0.00914169	1.32842	1.37688	3.53083e-239	TRUE	TRUE	222109	238.452	0.323004
2161-8	Creatinine [Mass/volume] in Urine	AHI≥15 vs <15	m3	5yr	Lab order propensity		urinary	OR	1.22978	0.00985718	1.20625	1.25377	9.33052e-98	TRUE	TRUE	222109	97.0301	0.323004
2161-8	Creatinine [Mass/volume] in Urine	AHI≥15 vs <15	m4	5yr	Lab order propensity		urinary	OR	1.00534	0.010416	0.985021	1.02607	0.60937	FALSE	FALSE	222109	0.215119	0.323004
2161-8	Creatinine [Mass/volume] in Urine	AHI≥15 vs <15	unadjusted	5yr	Lab order propensity		urinary	OR	1.35243				9.63464e-240	TRUE	TRUE	222109	239.016	0.323004
2161-8	Creatinine [Mass/volume] in Urine	AHI≥5 vs <5	m1	5yr	Lab order propensity		urinary	OR	1.46581	0.0105938	1.43569	1.49656	2.51458e-285	TRUE	TRUE	222109	284.6	0.323004
2161-8	Creatinine [Mass/volume] in Urine	AHI≥5 vs <5	m3	5yr	Lab order propensity		urinary	OR	1.19881	0.0114209	1.17227	1.22594	9.1797e-57	TRUE	TRUE	222109	56.0372	0.323004
2161-8	Creatinine [Mass/volume] in Urine	AHI≥5 vs <5	m4	5yr	Lab order propensity		urinary	OR	0.962048	0.0120316	0.939627	0.985005	0.00130113	FALSE	TRUE	222109	2.88568	0.323004
2161-8	Creatinine [Mass/volume] in Urine	AHI≥5 vs <5	unadjusted	5yr	Lab order propensity		urinary	OR	1.46579				5.07138e-287	TRUE	TRUE	222109	286.295	0.323004
2161-8	Creatinine [Mass/volume] in Urine	mild_vs_none	m1	5yr	Lab order propensity		urinary	OR	1.32331	0.0123742	1.2916	1.3558	1.79844e-113	TRUE	TRUE	222109	112.745	0.323004
2161-8	Creatinine [Mass/volume] in Urine	mild_vs_none	m3	5yr	Lab order propensity		urinary	OR	1.08886	0.0131448	1.06116	1.11727	9.40128e-11	TRUE	TRUE	222109	10.0268	0.323004
2161-8	Creatinine [Mass/volume] in Urine	mild_vs_none	m4	5yr	Lab order propensity		urinary	OR	0.950251	0.0134568	0.925516	0.975648	0.000149418	TRUE	TRUE	222109	3.8256	0.323004
2161-8	Creatinine [Mass/volume] in Urine	mild_vs_none	unadjusted	5yr	Lab order propensity		urinary	OR	1.3233				1.0867e-113	TRUE	TRUE	127658	112.964	0.323004
2161-8	Creatinine [Mass/volume] in Urine	moderate_vs_none	m1	5yr	Lab order propensity		urinary	OR	1.5413	0.0134831	1.50111	1.58258	6.74877e-226	TRUE	TRUE	222109	225.171	0.323004
2161-8	Creatinine [Mass/volume] in Urine	moderate_vs_none	m3	5yr	Lab order propensity		urinary	OR	1.19195	0.0144341	1.1587	1.22615	4.76602e-34	TRUE	TRUE	222109	33.3218	0.323004
2161-8	Creatinine [Mass/volume] in Urine	moderate_vs_none	m4	5yr	Lab order propensity		urinary	OR	0.959488	0.0149591	0.931765	0.988036	0.00569949	FALSE	TRUE	222109	2.24416	0.323004
2161-8	Creatinine [Mass/volume] in Urine	moderate_vs_none	unadjusted	5yr	Lab order propensity		urinary	OR	1.54129				4.37435e-227	TRUE	TRUE	105575	226.359	0.323004
2161-8	Creatinine [Mass/volume] in Urine	omnibus	m1	5yr	Lab order propensity		urinary	wald_chi2	1580.73				0	TRUE	TRUE	222109		0.323004
2161-8	Creatinine [Mass/volume] in Urine	omnibus	m3	5yr	Lab order propensity		urinary	wald_chi2	603.229				2.0104e-130	TRUE	TRUE	222109	129.697	0.323004
2161-8	Creatinine [Mass/volume] in Urine	omnibus	m4	5yr	Lab order propensity		urinary	wald_chi2	19.7644				0.000189938	TRUE	TRUE	222109	3.72139	0.323004
2161-8	Creatinine [Mass/volume] in Urine	omnibus	unadjusted	5yr	Lab order propensity		urinary	cramers_v	0.0846268				0	TRUE	TRUE	222109		0.323004
2161-8	Creatinine [Mass/volume] in Urine	severe_vs_none	m1	5yr	Lab order propensity		urinary	OR	1.6024	0.0131133	1.56174	1.64412	4.06136e-283	TRUE	TRUE	222109	282.391	0.323004
2161-8	Creatinine [Mass/volume] in Urine	severe_vs_none	m3	5yr	Lab order propensity		urinary	OR	1.39418	0.0142427	1.3558	1.43365	2.11419e-120	TRUE	TRUE	222109	119.675	0.323004
2161-8	Creatinine [Mass/volume] in Urine	severe_vs_none	m4	5yr	Lab order propensity		urinary	OR	0.990385	0.0153563	0.961021	1.02065	0.529242	FALSE	FALSE	222109	0.276346	0.323004
2161-8	Creatinine [Mass/volume] in Urine	severe_vs_none	unadjusted	5yr	Lab order propensity		urinary	OR	1.60239				7.08259e-285	TRUE	TRUE	110112	284.15	0.323004
2161-8	Creatinine [Mass/volume] in Urine	trend	m1	5yr	Lab order propensity		urinary	OR	1.16789	0.00410001	1.15854	1.17731	0	TRUE	TRUE	222109		0.323004
2161-8	Creatinine [Mass/volume] in Urine	trend	m3	5yr	Lab order propensity		urinary	OR	1.1154	0.00450919	1.10558	1.1253	1.38962e-129	TRUE	TRUE	222109	128.857	0.323004
2161-8	Creatinine [Mass/volume] in Urine	trend	m4	5yr	Lab order propensity		urinary	OR	0.999087	0.00487277	0.989591	1.00867	0.851384	FALSE	FALSE	222109	0.0698744	0.323004
2161-8	Creatinine [Mass/volume] in Urine	trend	unadjusted	5yr	Lab order propensity		urinary	ca_z_r	0.0804968				0	TRUE	TRUE	222109		0.323004
2161-8	Creatinine [Mass/volume] in Urine	AHI≥15 vs <15	m1	1yr	Lab values and order rate	mean	urinary	beta	0.166983	0.00861773	0.150092	0.183874	2.34787e-83	TRUE	TRUE	53489	82.6293
2161-8	Creatinine [Mass/volume] in Urine	AHI≥15 vs <15	m3	1yr	Lab values and order rate	mean	urinary	beta	0.132429	0.00843502	0.115896	0.148961	2.01633e-55	TRUE	TRUE	53489	54.6954
2161-8	Creatinine [Mass/volume] in Urine	AHI≥15 vs <15	m4	1yr	Lab values and order rate	mean	urinary	beta	0.0760539	0.0087357	0.0589318	0.0931759	3.23302e-18	TRUE	TRUE	53489	17.4904
2161-8	Creatinine [Mass/volume] in Urine	AHI≥15 vs <15	unadjusted	1yr	Lab values and order rate	mean	urinary	rank_biserial	0.0924666				1.43756e-76	TRUE	TRUE	53489	75.8424
2161-8	Creatinine [Mass/volume] in Urine	AHI≥5 vs <5	m1	1yr	Lab values and order rate	mean	urinary	beta	0.139772	0.0106721	0.118854	0.160689	3.94212e-39	TRUE	TRUE	53489	38.4043
2161-8	Creatinine [Mass/volume] in Urine	AHI≥5 vs <5	m3	1yr	Lab values and order rate	mean	urinary	beta	0.12758	0.0103834	0.107228	0.147931	1.1874e-34	TRUE	TRUE	53489	33.9254
2161-8	Creatinine [Mass/volume] in Urine	AHI≥5 vs <5	m4	1yr	Lab values and order rate	mean	urinary	beta	0.0638192	0.0106507	0.0429437	0.0846947	2.08596e-09	TRUE	TRUE	53489	8.68069
2161-8	Creatinine [Mass/volume] in Urine	AHI≥5 vs <5	unadjusted	1yr	Lab values and order rate	mean	urinary	rank_biserial	0.0767086				1.80758e-35	TRUE	TRUE	53489	34.7429
2161-8	Creatinine [Mass/volume] in Urine	mild_vs_none	m1	1yr	Lab values and order rate	mean	urinary	beta	0.0476249	0.0123299	0.0234583	0.0717916	0.000112336	TRUE	TRUE	53489	3.94948
2161-8	Creatinine [Mass/volume] in Urine	mild_vs_none	m3	1yr	Lab values and order rate	mean	urinary	beta	0.0631827	0.0118862	0.0398857	0.0864797	1.06705e-07	TRUE	TRUE	53489	6.97182
2161-8	Creatinine [Mass/volume] in Urine	mild_vs_none	m4	1yr	Lab values and order rate	mean	urinary	beta	0.028387	0.0119369	0.00499061	0.0517834	0.017406	FALSE	TRUE	53489	1.7593
2161-8	Creatinine [Mass/volume] in Urine	mild_vs_none	unadjusted	1yr	Lab values and order rate	mean	urinary	rank_biserial	0.0259351				0.000287624	TRUE	TRUE	26962	3.54118
2161-8	Creatinine [Mass/volume] in Urine	moderate_vs_none	m1	1yr	Lab values and order rate	mean	urinary	beta	0.125495	0.0130392	0.0999383	0.151052	6.56557e-22	TRUE	TRUE	53489	21.1827
2161-8	Creatinine [Mass/volume] in Urine	moderate_vs_none	m3	1yr	Lab values and order rate	mean	urinary	beta	0.130394	0.0126594	0.105581	0.155206	7.42338e-25	TRUE	TRUE	53489	24.1294
2161-8	Creatinine [Mass/volume] in Urine	moderate_vs_none	m4	1yr	Lab values and order rate	mean	urinary	beta	0.0735136	0.0128627	0.0483026	0.0987246	1.1012e-08	TRUE	TRUE	53489	7.95813
2161-8	Creatinine [Mass/volume] in Urine	moderate_vs_none	unadjusted	1yr	Lab values and order rate	mean	urinary	rank_biserial	0.0672091				6.34383e-19	TRUE	TRUE	23384	18.1976
2161-8	Creatinine [Mass/volume] in Urine	omnibus	m1	1yr	Lab values and order rate	mean	urinary	wald_F	168.185				1.59502e-108	TRUE	TRUE	53489	107.797
2161-8	Creatinine [Mass/volume] in Urine	omnibus	m3	1yr	Lab values and order rate	mean	urinary	wald_F	105.668				3.30826e-68	TRUE	TRUE	53489	67.4804
2161-8	Creatinine [Mass/volume] in Urine	omnibus	m4	1yr	Lab values and order rate	mean	urinary	wald_F	31.0603				4.72527e-20	TRUE	TRUE	53489	19.3256
2161-8	Creatinine [Mass/volume] in Urine	omnibus	unadjusted	1yr	Lab values and order rate	mean	urinary	epsilon2	0.00876202				6.68528e-102	TRUE	TRUE	53489	101.175
2161-8	Creatinine [Mass/volume] in Urine	severe_vs_none	m1	1yr	Lab values and order rate	mean	urinary	beta	0.255893	0.0126411	0.231117	0.28067	8.9701e-91	TRUE	TRUE	53489	90.0472
2161-8	Creatinine [Mass/volume] in Urine	severe_vs_none	m3	1yr	Lab values and order rate	mean	urinary	beta	0.20709	0.012423	0.182741	0.231439	3.11983e-62	TRUE	TRUE	53489	61.5059
2161-8	Creatinine [Mass/volume] in Urine	severe_vs_none	m4	1yr	Lab values and order rate	mean	urinary	beta	0.114707	0.0130552	0.0891188	0.140296	1.59043e-18	TRUE	TRUE	53489	17.7985
2161-8	Creatinine [Mass/volume] in Urine	severe_vs_none	unadjusted	1yr	Lab values and order rate	mean	urinary	rank_biserial	0.142117				1.10872e-83	TRUE	TRUE	25191	82.9552
2161-8	Creatinine [Mass/volume] in Urine	trend	m1	1yr	Lab values and order rate	mean	urinary	beta	0.0866315	0.0039477	0.078894	0.0943691	2.86552e-106	TRUE	TRUE	53489	105.543
2161-8	Creatinine [Mass/volume] in Urine	trend	m3	1yr	Lab values and order rate	mean	urinary	beta	0.0691779	0.00388942	0.0615546	0.0768012	1.44636e-70	TRUE	TRUE	53489	69.8397
2161-8	Creatinine [Mass/volume] in Urine	trend	m4	1yr	Lab values and order rate	mean	urinary	beta	0.0393765	0.00410041	0.0313397	0.0474134	8.08124e-22	TRUE	TRUE	53489	21.0925
2161-8	Creatinine [Mass/volume] in Urine	trend	unadjusted	1yr	Lab values and order rate	mean	urinary	spearman_rho	0.0911517				4.7093e-99	TRUE	TRUE	53489	98.327
2161-8	Creatinine [Mass/volume] in Urine	AHI≥15 vs <15	m1	1yr	Lab values and order rate	median	urinary	beta	0.16735	0.0086176	0.150459	0.18424	1.02651e-83	TRUE	TRUE	53489	82.9886
2161-8	Creatinine [Mass/volume] in Urine	AHI≥15 vs <15	m3	1yr	Lab values and order rate	median	urinary	beta	0.132546	0.00844023	0.116003	0.149089	1.88664e-55	TRUE	TRUE	53489	54.7243
2161-8	Creatinine [Mass/volume] in Urine	AHI≥15 vs <15	m4	1yr	Lab values and order rate	median	urinary	beta	0.0760305	0.00874094	0.0588982	0.0931628	3.46554e-18	TRUE	TRUE	53489	17.4602
2161-8	Creatinine [Mass/volume] in Urine	AHI≥15 vs <15	unadjusted	1yr	Lab values and order rate	median	urinary	rank_biserial	0.0928469				3.483e-77	TRUE	TRUE	53489	76.458
2161-8	Creatinine [Mass/volume] in Urine	AHI≥5 vs <5	m1	1yr	Lab values and order rate	median	urinary	beta	0.141136	0.0106718	0.120219	0.162053	7.25769e-40	TRUE	TRUE	53489	39.1392
2161-8	Creatinine [Mass/volume] in Urine	AHI≥5 vs <5	m3	1yr	Lab values and order rate	median	urinary	beta	0.128491	0.0103897	0.108127	0.148854	4.39621e-35	TRUE	TRUE	53489	34.3569
2161-8	Creatinine [Mass/volume] in Urine	AHI≥5 vs <5	m4	1yr	Lab values and order rate	median	urinary	beta	0.0646276	0.010657	0.0437397	0.0855154	1.33394e-09	TRUE	TRUE	53489	8.87486
2161-8	Creatinine [Mass/volume] in Urine	AHI≥5 vs <5	unadjusted	1yr	Lab values and order rate	median	urinary	rank_biserial	0.0776411				2.69971e-36	TRUE	TRUE	53489	35.5687
2161-8	Creatinine [Mass/volume] in Urine	mild_vs_none	m1	1yr	Lab values and order rate	median	urinary	beta	0.0491498	0.0123296	0.0249837	0.073316	6.71946e-05	TRUE	TRUE	53489	4.17267
2161-8	Creatinine [Mass/volume] in Urine	mild_vs_none	m3	1yr	Lab values and order rate	median	urinary	beta	0.0642872	0.0118934	0.040976	0.0875984	6.49851e-08	TRUE	TRUE	53489	7.18719
2161-8	Creatinine [Mass/volume] in Urine	mild_vs_none	m4	1yr	Lab values and order rate	median	urinary	beta	0.0294177	0.011944	0.00600739	0.052828	0.0137822	FALSE	TRUE	53489	1.86068
2161-8	Creatinine [Mass/volume] in Urine	mild_vs_none	unadjusted	1yr	Lab values and order rate	median	urinary	rank_biserial	0.0268829				0.000170787	TRUE	TRUE	26962	3.76755
2161-8	Creatinine [Mass/volume] in Urine	moderate_vs_none	m1	1yr	Lab values and order rate	median	urinary	beta	0.126883	0.0130389	0.101326	0.152439	2.31898e-22	TRUE	TRUE	53489	21.6347
2161-8	Creatinine [Mass/volume] in Urine	moderate_vs_none	m3	1yr	Lab values and order rate	median	urinary	beta	0.131176	0.0126671	0.106349	0.156004	4.16628e-25	TRUE	TRUE	53489	24.3803
2161-8	Creatinine [Mass/volume] in Urine	moderate_vs_none	m4	1yr	Lab values and order rate	median	urinary	beta	0.0741758	0.0128704	0.0489498	0.0994018	8.2934e-09	TRUE	TRUE	53489	8.08127
2161-8	Creatinine [Mass/volume] in Urine	moderate_vs_none	unadjusted	1yr	Lab values and order rate	median	urinary	rank_biserial	0.0682202				1.88892e-19	TRUE	TRUE	23384	18.7238
2161-8	Creatinine [Mass/volume] in Urine	omnibus	m1	1yr	Lab values and order rate	median	urinary	wald_F	168.938				5.22454e-109	TRUE	TRUE	53489	108.282
2161-8	Creatinine [Mass/volume] in Urine	omnibus	m3	1yr	Lab values and order rate	median	urinary	wald_F	106.016				1.97188e-68	TRUE	TRUE	53489	67.7051
2161-8	Creatinine [Mass/volume] in Urine	omnibus	m4	1yr	Lab values and order rate	median	urinary	wald_F	31.1286				4.27062e-20	TRUE	TRUE	53489	19.3695
2161-8	Creatinine [Mass/volume] in Urine	omnibus	unadjusted	1yr	Lab values and order rate	median	urinary	epsilon2	0.00882659				1.19337e-102	TRUE	TRUE	53489	101.923
2161-8	Creatinine [Mass/volume] in Urine	severe_vs_none	m1	1yr	Lab values and order rate	median	urinary	beta	0.257057	0.0126408	0.232281	0.281833	1.38708e-91	TRUE	TRUE	53489	90.8579
2161-8	Creatinine [Mass/volume] in Urine	severe_vs_none	m3	1yr	Lab values and order rate	median	urinary	beta	0.207873	0.0124306	0.183509	0.232237	1.29325e-62	TRUE	TRUE	53489	61.8883
2161-8	Creatinine [Mass/volume] in Urine	severe_vs_none	m4	1yr	Lab values and order rate	median	urinary	beta	0.115294	0.013063	0.0896906	0.140898	1.1168e-18	TRUE	TRUE	53489	17.952
2161-8	Creatinine [Mass/volume] in Urine	severe_vs_none	unadjusted	1yr	Lab values and order rate	median	urinary	rank_biserial	0.142964				1.16808e-84	TRUE	TRUE	25191	83.9325
2161-8	Creatinine [Mass/volume] in Urine	trend	m1	1yr	Lab values and order rate	median	urinary	beta	0.0869143	0.00394759	0.079177	0.0946516	5.91466e-107	TRUE	TRUE	53489	106.228
2161-8	Creatinine [Mass/volume] in Urine	trend	m3	1yr	Lab values and order rate	median	urinary	beta	0.0693439	0.00389179	0.061716	0.0769719	8.21718e-71	TRUE	TRUE	53489	70.0853
2161-8	Creatinine [Mass/volume] in Urine	trend	m4	1yr	Lab values and order rate	median	urinary	beta	0.0394773	0.00410285	0.0314357	0.0475189	6.73076e-22	TRUE	TRUE	53489	21.1719
2161-8	Creatinine [Mass/volume] in Urine	trend	unadjusted	1yr	Lab values and order rate	median	urinary	spearman_rho	0.0916047				5.02394e-100	TRUE	TRUE	53489	99.299
2161-8	Creatinine [Mass/volume] in Urine	AHI≥15 vs <15	m1	1yr	Lab values and order rate	order_rate	urinary	IRR	1.00009	0.00773969	0.985031	1.01537	0.990994	FALSE	FALSE	53489	0.00392879
2161-8	Creatinine [Mass/volume] in Urine	AHI≥15 vs <15	m3	1yr	Lab values and order rate	order_rate	urinary	IRR	0.995061	0.00782277	0.979921	1.01044	0.526779	FALSE	FALSE	53489	0.278372
2161-8	Creatinine [Mass/volume] in Urine	AHI≥15 vs <15	m4	1yr	Lab values and order rate	order_rate	urinary	IRR	1.00911	0.00786798	0.993667	1.02479	0.249129	FALSE	FALSE	53489	0.603575
2161-8	Creatinine [Mass/volume] in Urine	AHI≥15 vs <15	unadjusted	1yr	Lab values and order rate	order_rate	urinary	rank_biserial	0.00505244				0.221412	FALSE	FALSE	53489	0.654798
2161-8	Creatinine [Mass/volume] in Urine	AHI≥5 vs <5	m1	1yr	Lab values and order rate	order_rate	urinary	IRR	0.969517	0.0101412	0.950437	0.98898	0.00226851	FALSE	TRUE	53489	2.64426
2161-8	Creatinine [Mass/volume] in Urine	AHI≥5 vs <5	m3	1yr	Lab values and order rate	order_rate	urinary	IRR	0.961887	0.0101202	0.942996	0.981157	0.000123226	TRUE	TRUE	53489	3.9093
2161-8	Creatinine [Mass/volume] in Urine	AHI≥5 vs <5	m4	1yr	Lab values and order rate	order_rate	urinary	IRR	0.974353	0.0103488	0.954789	0.994318	0.0120524	FALSE	FALSE	53489	1.91893
2161-8	Creatinine [Mass/volume] in Urine	AHI≥5 vs <5	unadjusted	1yr	Lab values and order rate	order_rate	urinary	rank_biserial	-0.00401673				0.431589	FALSE	FALSE	53489	0.364929
2161-8	Creatinine [Mass/volume] in Urine	mild_vs_none	m1	1yr	Lab values and order rate	order_rate	urinary	IRR	0.958989	0.0114206	0.937762	0.980697	0.000245737	TRUE	TRUE	53489	3.60953
2161-8	Creatinine [Mass/volume] in Urine	mild_vs_none	m3	1yr	Lab values and order rate	order_rate	urinary	IRR	0.953744	0.0113566	0.93275	0.975211	3.04281e-05	TRUE	TRUE	53489	4.51673
2161-8	Creatinine [Mass/volume] in Urine	mild_vs_none	m4	1yr	Lab values and order rate	order_rate	urinary	IRR	0.962032	0.0114906	0.940608	0.983944	0.000755354	FALSE	TRUE	53489	3.12185
2161-8	Creatinine [Mass/volume] in Urine	mild_vs_none	unadjusted	1yr	Lab values and order rate	order_rate	urinary	rank_biserial	-0.00959425				0.104249	FALSE	FALSE	26962	0.981929
2161-8	Creatinine [Mass/volume] in Urine	moderate_vs_none	m1	1yr	Lab values and order rate	order_rate	urinary	IRR	0.967876	0.0118478	0.94566	0.990615	0.00585395	FALSE	TRUE	53489	2.23255
2161-8	Creatinine [Mass/volume] in Urine	moderate_vs_none	m3	1yr	Lab values and order rate	order_rate	urinary	IRR	0.960457	0.0118615	0.938386	0.983047	0.000670374	FALSE	TRUE	53489	3.17368
2161-8	Creatinine [Mass/volume] in Urine	moderate_vs_none	m4	1yr	Lab values and order rate	order_rate	urinary	IRR	0.974178	0.0121019	0.951344	0.997561	0.0306406	FALSE	FALSE	53489	1.5137
2161-8	Creatinine [Mass/volume] in Urine	moderate_vs_none	unadjusted	1yr	Lab values and order rate	order_rate	urinary	rank_biserial	-0.00444162				0.477999	FALSE	FALSE	23384	0.320573
2161-8	Creatinine [Mass/volume] in Urine	omnibus	m1	1yr	Lab values and order rate	order_rate	urinary	wald_chi2	15.5047				0.00143241	FALSE	TRUE	53489	2.84393
2161-8	Creatinine [Mass/volume] in Urine	omnibus	m3	1yr	Lab values and order rate	order_rate	urinary	wald_chi2	19.1435				0.000255337	TRUE	TRUE	53489	3.59289
2161-8	Creatinine [Mass/volume] in Urine	omnibus	m4	1yr	Lab values and order rate	order_rate	urinary	wald_chi2	17.6367				0.000522622	FALSE	TRUE	53489	3.28181
2161-8	Creatinine [Mass/volume] in Urine	omnibus	unadjusted	1yr	Lab values and order rate	order_rate	urinary	epsilon2	4.87859e-05				0.132245	FALSE	FALSE	53489	0.878621
2161-8	Creatinine [Mass/volume] in Urine	severe_vs_none	m1	1yr	Lab values and order rate	order_rate	urinary	IRR	0.982793	0.0120913	0.959776	1.00636	0.151143	FALSE	FALSE	53489	0.820613
2161-8	Creatinine [Mass/volume] in Urine	severe_vs_none	m3	1yr	Lab values and order rate	order_rate	urinary	IRR	0.973524	0.0121251	0.950661	0.996937	0.0268986	FALSE	FALSE	53489	1.57027
2161-8	Creatinine [Mass/volume] in Urine	severe_vs_none	m4	1yr	Lab values and order rate	order_rate	urinary	IRR	0.996181	0.0123715	0.972316	1.02063	0.757088	FALSE	FALSE	53489	0.120854
2161-8	Creatinine [Mass/volume] in Urine	severe_vs_none	unadjusted	1yr	Lab values and order rate	order_rate	urinary	rank_biserial	0.00262873				0.665944	FALSE	FALSE	25191	0.176562
2161-8	Creatinine [Mass/volume] in Urine	trend	m1	1yr	Lab values and order rate	order_rate	urinary	IRR	0.997319	0.00376636	0.989984	1.00471	0.476028	FALSE	FALSE	53489	0.322367
2161-8	Creatinine [Mass/volume] in Urine	trend	m3	1yr	Lab values and order rate	order_rate	urinary	IRR	0.994375	0.00380098	0.986994	1.00181	0.137778	FALSE	FALSE	53489	0.860821
2161-8	Creatinine [Mass/volume] in Urine	trend	m4	1yr	Lab values and order rate	order_rate	urinary	IRR	1.00185	0.00386321	0.994292	1.00946	0.632516	FALSE	FALSE	53489	0.198929
2161-8	Creatinine [Mass/volume] in Urine	trend	unadjusted	1yr	Lab values and order rate	order_rate	urinary	spearman_rho	0.00415295				0.336822	FALSE	FALSE	53489	0.472599
2161-8	Creatinine [Mass/volume] in Urine	AHI≥15 vs <15	m1	5yr	Lab values and order rate	mean	urinary	beta	0.188528	0.00744273	0.17394	0.203115	6.17426e-141	TRUE	TRUE	71742	140.209
2161-8	Creatinine [Mass/volume] in Urine	AHI≥15 vs <15	m3	5yr	Lab values and order rate	mean	urinary	beta	0.145626	0.00724259	0.131431	0.159821	1.13597e-89	TRUE	TRUE	71742	88.9446
2161-8	Creatinine [Mass/volume] in Urine	AHI≥15 vs <15	m4	5yr	Lab values and order rate	mean	urinary	beta	0.0753418	0.00749517	0.0606513	0.0900323	9.33063e-24	TRUE	TRUE	71742	23.0301
2161-8	Creatinine [Mass/volume] in Urine	AHI≥15 vs <15	unadjusted	5yr	Lab values and order rate	mean	urinary	rank_biserial	0.105959				4.45129e-133	TRUE	TRUE	71742	132.352
2161-8	Creatinine [Mass/volume] in Urine	AHI≥5 vs <5	m1	5yr	Lab values and order rate	mean	urinary	beta	0.169371	0.00894148	0.151846	0.186896	8.03477e-80	TRUE	TRUE	71742	79.095
2161-8	Creatinine [Mass/volume] in Urine	AHI≥5 vs <5	m3	5yr	Lab values and order rate	mean	urinary	beta	0.151971	0.00866707	0.134983	0.168958	1.09267e-68	TRUE	TRUE	71742	67.9615
2161-8	Creatinine [Mass/volume] in Urine	AHI≥5 vs <5	m4	5yr	Lab values and order rate	mean	urinary	beta	0.0734683	0.00890159	0.0560213	0.0909154	1.56538e-16	TRUE	TRUE	71742	15.8054
2161-8	Creatinine [Mass/volume] in Urine	AHI≥5 vs <5	unadjusted	5yr	Lab values and order rate	mean	urinary	rank_biserial	0.0940438				8.65929e-74	TRUE	TRUE	71742	73.0625
2161-8	Creatinine [Mass/volume] in Urine	mild_vs_none	m1	5yr	Lab values and order rate	mean	urinary	beta	0.0729767	0.010362	0.0526671	0.0932863	1.90239e-12	TRUE	TRUE	71742	11.7207
2161-8	Creatinine [Mass/volume] in Urine	mild_vs_none	m3	5yr	Lab values and order rate	mean	urinary	beta	0.0879712	0.00992402	0.0685202	0.107422	7.85795e-19	TRUE	TRUE	71742	18.1047
2161-8	Creatinine [Mass/volume] in Urine	mild_vs_none	m4	5yr	Lab values and order rate	mean	urinary	beta	0.0425519	0.00996241	0.0230257	0.0620782	1.9463e-05	TRUE	TRUE	71742	4.71079
2161-8	Creatinine [Mass/volume] in Urine	mild_vs_none	unadjusted	5yr	Lab values and order rate	mean	urinary	rank_biserial	0.0407087				1.34934e-11	TRUE	TRUE	37631	10.8699
2161-8	Creatinine [Mass/volume] in Urine	moderate_vs_none	m1	5yr	Lab values and order rate	mean	urinary	beta	0.152373	0.0111039	0.13061	0.174137	8.42973e-43	TRUE	TRUE	71742	42.0742
2161-8	Creatinine [Mass/volume] in Urine	moderate_vs_none	m3	5yr	Lab values and order rate	mean	urinary	beta	0.154433	0.0107283	0.133406	0.175461	6.4787e-47	TRUE	TRUE	71742	46.1885
2161-8	Creatinine [Mass/volume] in Urine	moderate_vs_none	m4	5yr	Lab values and order rate	mean	urinary	beta	0.0811647	0.0109084	0.0597842	0.102545	1.01385e-13	TRUE	TRUE	71742	12.994
2161-8	Creatinine [Mass/volume] in Urine	moderate_vs_none	unadjusted	5yr	Lab values and order rate	mean	urinary	rank_biserial	0.0842386				5.56019e-39	TRUE	TRUE	32050	38.2549
2161-8	Creatinine [Mass/volume] in Urine	omnibus	m1	5yr	Lab values and order rate	mean	urinary	wald_F	293.238				3.20806e-189	TRUE	TRUE	71742	188.494
2161-8	Creatinine [Mass/volume] in Urine	omnibus	m3	5yr	Lab values and order rate	mean	urinary	wald_F	182.776				4.52161e-118	TRUE	TRUE	71742	117.345
2161-8	Creatinine [Mass/volume] in Urine	omnibus	m4	5yr	Lab values and order rate	mean	urinary	wald_F	45.0166				4.69714e-29	TRUE	TRUE	71742	28.3282
2161-8	Creatinine [Mass/volume] in Urine	omnibus	unadjusted	5yr	Lab values and order rate	mean	urinary	epsilon2	0.0115191				1.85639e-179	TRUE	TRUE	71742	178.731
2161-8	Creatinine [Mass/volume] in Urine	severe_vs_none	m1	5yr	Lab values and order rate	mean	urinary	beta	0.299587	0.0107829	0.278452	0.320721	5.42106e-169	TRUE	TRUE	71742	168.266
2161-8	Creatinine [Mass/volume] in Urine	severe_vs_none	m3	5yr	Lab values and order rate	mean	urinary	beta	0.237587	0.0105577	0.216894	0.25828	9.32927e-112	TRUE	TRUE	71742	111.03
2161-8	Creatinine [Mass/volume] in Urine	severe_vs_none	m4	5yr	Lab values and order rate	mean	urinary	beta	0.123019	0.0111037	0.101256	0.144783	1.66984e-28	TRUE	TRUE	71742	27.7773
2161-8	Creatinine [Mass/volume] in Urine	severe_vs_none	unadjusted	5yr	Lab values and order rate	mean	urinary	rank_biserial	0.166447				1.3639e-155	TRUE	TRUE	34111	154.865
2161-8	Creatinine [Mass/volume] in Urine	trend	m1	5yr	Lab values and order rate	mean	urinary	beta	0.098895	0.0033868	0.0922569	0.105533	2.40191e-186	TRUE	TRUE	71742	185.619
2161-8	Creatinine [Mass/volume] in Urine	trend	m3	5yr	Lab values and order rate	mean	urinary	beta	0.0777041	0.00332346	0.0711902	0.0842181	1.91113e-120	TRUE	TRUE	71742	119.719
2161-8	Creatinine [Mass/volume] in Urine	trend	m4	5yr	Lab values and order rate	mean	urinary	beta	0.0407202	0.0035047	0.033851	0.0475894	3.52931e-31	TRUE	TRUE	71742	30.4523
2161-8	Creatinine [Mass/volume] in Urine	trend	unadjusted	5yr	Lab values and order rate	mean	urinary	spearman_rho	0.105092				2.79332e-175	TRUE	TRUE	71742	174.554
2161-8	Creatinine [Mass/volume] in Urine	AHI≥15 vs <15	m1	5yr	Lab values and order rate	median	urinary	beta	0.182668	0.00744476	0.168076	0.197259	2.12867e-132	TRUE	TRUE	71742	131.672
2161-8	Creatinine [Mass/volume] in Urine	AHI≥15 vs <15	m3	5yr	Lab values and order rate	median	urinary	beta	0.140003	0.0072502	0.125793	0.154214	7.15799e-83	TRUE	TRUE	71742	82.1452
2161-8	Creatinine [Mass/volume] in Urine	AHI≥15 vs <15	m4	5yr	Lab values and order rate	median	urinary	beta	0.071841	0.00750657	0.0571281	0.0865538	1.09703e-21	TRUE	TRUE	71742	20.9598
2161-8	Creatinine [Mass/volume] in Urine	AHI≥15 vs <15	unadjusted	5yr	Lab values and order rate	median	urinary	rank_biserial	0.102463				1.43254e-124	TRUE	TRUE	71742	123.844
2161-8	Creatinine [Mass/volume] in Urine	AHI≥5 vs <5	m1	5yr	Lab values and order rate	median	urinary	beta	0.163436	0.00894301	0.145908	0.180964	1.92318e-74	TRUE	TRUE	71742	73.716
2161-8	Creatinine [Mass/volume] in Urine	AHI≥5 vs <5	m3	5yr	Lab values and order rate	median	urinary	beta	0.146791	0.00867557	0.129787	0.163795	4.26878e-64	TRUE	TRUE	71742	63.3697
2161-8	Creatinine [Mass/volume] in Urine	AHI≥5 vs <5	m4	5yr	Lab values and order rate	median	urinary	beta	0.0707315	0.00891486	0.0532584	0.0882046	2.15052e-15	TRUE	TRUE	71742	14.6675
2161-8	Creatinine [Mass/volume] in Urine	AHI≥5 vs <5	unadjusted	5yr	Lab values and order rate	median	urinary	rank_biserial	0.0912888				1.22989e-69	TRUE	TRUE	71742	68.9101
2161-8	Creatinine [Mass/volume] in Urine	mild_vs_none	m1	5yr	Lab values and order rate	median	urinary	beta	0.0698013	0.010365	0.0494859	0.0901166	1.65925e-11	TRUE	TRUE	71742	10.7801
2161-8	Creatinine [Mass/volume] in Urine	mild_vs_none	m3	5yr	Lab values and order rate	median	urinary	beta	0.0854902	0.00993472	0.0660182	0.104962	7.76964e-18	TRUE	TRUE	71742	17.1096
2161-8	Creatinine [Mass/volume] in Urine	mild_vs_none	m4	5yr	Lab values and order rate	median	urinary	beta	0.0414999	0.00997753	0.021944	0.0610558	3.19544e-05	TRUE	TRUE	71742	4.49547
2161-8	Creatinine [Mass/volume] in Urine	mild_vs_none	unadjusted	5yr	Lab values and order rate	median	urinary	rank_biserial	0.0397559				3.97631e-11	TRUE	TRUE	37631	10.4005
2161-8	Creatinine [Mass/volume] in Urine	moderate_vs_none	m1	5yr	Lab values and order rate	median	urinary	beta	0.144173	0.011107	0.122403	0.165943	1.74876e-38	TRUE	TRUE	71742	37.7573
2161-8	Creatinine [Mass/volume] in Urine	moderate_vs_none	m3	5yr	Lab values and order rate	median	urinary	beta	0.147105	0.0107399	0.126055	0.168155	1.19661e-42	TRUE	TRUE	71742	41.922
2161-8	Creatinine [Mass/volume] in Urine	moderate_vs_none	m4	5yr	Lab values and order rate	median	urinary	beta	0.0761417	0.010925	0.0547288	0.0975547	3.20799e-12	TRUE	TRUE	71742	11.4938
2161-8	Creatinine [Mass/volume] in Urine	moderate_vs_none	unadjusted	5yr	Lab values and order rate	median	urinary	rank_biserial	0.0801129				2.02211e-35	TRUE	TRUE	32050	34.6942
2161-8	Creatinine [Mass/volume] in Urine	omnibus	m1	5yr	Lab values and order rate	median	urinary	wald_F	279.366				2.6644e-180	TRUE	TRUE	71742	179.574
2161-8	Creatinine [Mass/volume] in Urine	omnibus	m3	5yr	Lab values and order rate	median	urinary	wald_F	170.971				1.885e-110	TRUE	TRUE	71742	109.725
2161-8	Creatinine [Mass/volume] in Urine	omnibus	m4	5yr	Lab values and order rate	median	urinary	wald_F	42.0008				4.15045e-27	TRUE	TRUE	71742	26.3819
2161-8	Creatinine [Mass/volume] in Urine	omnibus	unadjusted	5yr	Lab values and order rate	median	urinary	epsilon2	0.0109727				5.89271e-171	TRUE	TRUE	71742	170.23
2161-8	Creatinine [Mass/volume] in Urine	severe_vs_none	m1	5yr	Lab values and order rate	median	urinary	beta	0.292362	0.010786	0.271222	0.313503	5.47703e-161	TRUE	TRUE	71742	160.261
2161-8	Creatinine [Mass/volume] in Urine	severe_vs_none	m3	5yr	Lab values and order rate	median	urinary	beta	0.230722	0.0105691	0.210007	0.251437	2.66268e-105	TRUE	TRUE	71742	104.575
2161-8	Creatinine [Mass/volume] in Urine	severe_vs_none	m4	5yr	Lab values and order rate	median	urinary	beta	0.119759	0.0111205	0.0979626	0.141555	5.04762e-27	TRUE	TRUE	71742	26.2969
2161-8	Creatinine [Mass/volume] in Urine	severe_vs_none	unadjusted	5yr	Lab values and order rate	median	urinary	rank_biserial	0.162754				7.48731e-149	TRUE	TRUE	34111	148.126
2161-8	Creatinine [Mass/volume] in Urine	trend	m1	5yr	Lab values and order rate	median	urinary	beta	0.0962718	0.00338785	0.0896316	0.102912	1.20424e-176	TRUE	TRUE	71742	175.919
2161-8	Creatinine [Mass/volume] in Urine	trend	m3	5yr	Lab values and order rate	median	urinary	beta	0.0751871	0.00332706	0.0686661	0.0817081	1.10803e-112	TRUE	TRUE	71742	111.955
2161-8	Creatinine [Mass/volume] in Urine	trend	m4	5yr	Lab values and order rate	median	urinary	beta	0.0393585	0.00351002	0.0324789	0.0462382	3.71567e-29	TRUE	TRUE	71742	28.43
2161-8	Creatinine [Mass/volume] in Urine	trend	unadjusted	5yr	Lab values and order rate	median	urinary	spearman_rho	0.102281				4.33869e-166	TRUE	TRUE	71742	165.363
2161-8	Creatinine [Mass/volume] in Urine	AHI≥15 vs <15	m1	5yr	Lab values and order rate	order_rate	urinary	IRR	1.08356	0.00764723	1.06744	1.09992	9.21026e-26	TRUE	TRUE	71742	25.0357
2161-8	Creatinine [Mass/volume] in Urine	AHI≥15 vs <15	m3	5yr	Lab values and order rate	order_rate	urinary	IRR	1.03847	0.00760766	1.0231	1.05407	6.97137e-07	TRUE	TRUE	71742	6.15668
2161-8	Creatinine [Mass/volume] in Urine	AHI≥15 vs <15	m4	5yr	Lab values and order rate	order_rate	urinary	IRR	1.02654	0.00788497	1.0108	1.04253	0.00089462	FALSE	TRUE	71742	3.04836
2161-8	Creatinine [Mass/volume] in Urine	AHI≥15 vs <15	unadjusted	5yr	Lab values and order rate	order_rate	urinary	rank_biserial	0.0724645				1.45232e-64	TRUE	TRUE	71742	63.8379
2161-8	Creatinine [Mass/volume] in Urine	AHI≥5 vs <5	m1	5yr	Lab values and order rate	order_rate	urinary	IRR	1.08368	0.00980117	1.06306	1.1047	2.41534e-16	TRUE	TRUE	71742	15.617
2161-8	Creatinine [Mass/volume] in Urine	AHI≥5 vs <5	m3	5yr	Lab values and order rate	order_rate	urinary	IRR	1.01606	0.00969497	0.996935	1.03555	0.100321	FALSE	FALSE	71742	0.998609
2161-8	Creatinine [Mass/volume] in Urine	AHI≥5 vs <5	m4	5yr	Lab values and order rate	order_rate	urinary	IRR	1.00133	0.0100004	0.981898	1.02115	0.893962	FALSE	FALSE	71742	0.048681
2161-8	Creatinine [Mass/volume] in Urine	AHI≥5 vs <5	unadjusted	5yr	Lab values and order rate	order_rate	urinary	rank_biserial	0.0826957				1.16958e-58	TRUE	TRUE	71742	57.932
2161-8	Creatinine [Mass/volume] in Urine	mild_vs_none	m1	5yr	Lab values and order rate	order_rate	urinary	IRR	1.04234	0.0112794	1.01955	1.06564	0.000236202	TRUE	TRUE	71742	3.62672
2161-8	Creatinine [Mass/volume] in Urine	mild_vs_none	m3	5yr	Lab values and order rate	order_rate	urinary	IRR	0.991342	0.0110996	0.970009	1.01315	0.433402	FALSE	FALSE	71742	0.363109
2161-8	Creatinine [Mass/volume] in Urine	mild_vs_none	m4	5yr	Lab values and order rate	order_rate	urinary	IRR	0.984208	0.0112115	0.962816	1.00607	0.155662	FALSE	FALSE	71742	0.807818
2161-8	Creatinine [Mass/volume] in Urine	mild_vs_none	unadjusted	5yr	Lab values and order rate	order_rate	urinary	rank_biserial	0.0524819				1.03599e-18	TRUE	TRUE	37631	17.9846
2161-8	Creatinine [Mass/volume] in Urine	moderate_vs_none	m1	5yr	Lab values and order rate	order_rate	urinary	IRR	1.08997	0.0116286	1.06541	1.1151	1.27503e-13	TRUE	TRUE	71742	12.8945
2161-8	Creatinine [Mass/volume] in Urine	moderate_vs_none	m3	5yr	Lab values and order rate	order_rate	urinary	IRR	1.01236	0.0114861	0.989827	1.03541	0.284744	FALSE	FALSE	71742	0.545545
2161-8	Creatinine [Mass/volume] in Urine	moderate_vs_none	m4	5yr	Lab values and order rate	order_rate	urinary	IRR	1.00041	0.011754	0.977626	1.02372	0.97219	FALSE	FALSE	71742	0.0122491
2161-8	Creatinine [Mass/volume] in Urine	moderate_vs_none	unadjusted	5yr	Lab values and order rate	order_rate	urinary	rank_biserial	0.0935828				8.59496e-49	TRUE	TRUE	32050	48.0658
2161-8	Creatinine [Mass/volume] in Urine	omnibus	m1	5yr	Lab values and order rate	order_rate	urinary	wald_chi2	128.23				1.30181e-27	TRUE	TRUE	71742	26.8855
2161-8	Creatinine [Mass/volume] in Urine	omnibus	m3	5yr	Lab values and order rate	order_rate	urinary	wald_chi2	38.5149				2.19893e-08	TRUE	TRUE	71742	7.65779
2161-8	Creatinine [Mass/volume] in Urine	omnibus	m4	5yr	Lab values and order rate	order_rate	urinary	wald_chi2	22.2997				5.65044e-05	TRUE	TRUE	71742	4.24792
2161-8	Creatinine [Mass/volume] in Urine	omnibus	unadjusted	5yr	Lab values and order rate	order_rate	urinary	epsilon2	0.00511917				6.17897e-80	TRUE	TRUE	71742	79.2091
2161-8	Creatinine [Mass/volume] in Urine	severe_vs_none	m1	5yr	Lab values and order rate	order_rate	urinary	IRR	1.12774	0.0115532	1.10249	1.15357	2.33658e-25	TRUE	TRUE	71742	24.6314
2161-8	Creatinine [Mass/volume] in Urine	severe_vs_none	m3	5yr	Lab values and order rate	order_rate	urinary	IRR	1.05254	0.0114919	1.0291	1.07652	8.35766e-06	TRUE	TRUE	71742	5.07792
2161-8	Creatinine [Mass/volume] in Urine	severe_vs_none	m4	5yr	Lab values and order rate	order_rate	urinary	IRR	1.03289	0.0120931	1.00869	1.05766	0.00745484	FALSE	TRUE	71742	2.12756
2161-8	Creatinine [Mass/volume] in Urine	severe_vs_none	unadjusted	5yr	Lab values and order rate	order_rate	urinary	rank_biserial	0.109143				1.83135e-69	TRUE	TRUE	34111	68.7372
2161-8	Creatinine [Mass/volume] in Urine	trend	m1	5yr	Lab values and order rate	order_rate	urinary	IRR	1.04122	0.00357226	1.03396	1.04854	1.18988e-29	TRUE	TRUE	71742	28.9245
2161-8	Creatinine [Mass/volume] in Urine	trend	m3	5yr	Lab values and order rate	order_rate	urinary	IRR	1.01889	0.0036032	1.01172	1.02611	2.06105e-07	TRUE	TRUE	71742	6.68591
2161-8	Creatinine [Mass/volume] in Urine	trend	m4	5yr	Lab values and order rate	order_rate	urinary	IRR	1.01273	0.00379879	1.00522	1.0203	0.000864779	FALSE	TRUE	71742	3.0631
2161-8	Creatinine [Mass/volume] in Urine	trend	unadjusted	5yr	Lab values and order rate	order_rate	urinary	spearman_rho	0.0704335				1.41714e-79	TRUE	TRUE	71742	78.8486
2161-8	Creatinine [Mass/volume] in Urine	AHI≥15 vs <15	m1	1yr	Two-part combined		urinary											0.240823	1.45856	0	TRUE	1.00009	0.990994	FALSE
2161-8	Creatinine [Mass/volume] in Urine	AHI≥15 vs <15	m3	1yr	Two-part combined		urinary											0.240823	1.29407	1.19836e-128	TRUE	0.995061	0.526779	FALSE
2161-8	Creatinine [Mass/volume] in Urine	AHI≥15 vs <15	m4	1yr	Two-part combined		urinary											0.240823	1.03091	0.00698285	TRUE	1.00911	0.249129	FALSE
2161-8	Creatinine [Mass/volume] in Urine	AHI≥15 vs <15	unadjusted	1yr	Two-part combined		urinary											0.240823	1.45856	0	TRUE	0.00505244	0.221412	FALSE
2161-8	Creatinine [Mass/volume] in Urine	AHI≥5 vs <5	m1	1yr	Two-part combined		urinary											0.240823	1.60502	0	TRUE	0.969517	0.00226851	TRUE
2161-8	Creatinine [Mass/volume] in Urine	AHI≥5 vs <5	m3	1yr	Two-part combined		urinary											0.240823	1.27898	7.16689e-83	TRUE	0.961887	0.000123226	TRUE
2161-8	Creatinine [Mass/volume] in Urine	AHI≥5 vs <5	m4	1yr	Two-part combined		urinary											0.240823	0.999282	0.957243	FALSE	0.974353	0.0120524	FALSE
2161-8	Creatinine [Mass/volume] in Urine	AHI≥5 vs <5	unadjusted	1yr	Two-part combined		urinary											0.240823	1.60497	0	TRUE	-0.00401673	0.431589	FALSE
2161-8	Creatinine [Mass/volume] in Urine	mild_vs_none	m1	1yr	Two-part combined		urinary											0.240823	1.40309	3.85064e-131	TRUE	0.958989	0.000245737	TRUE
2161-8	Creatinine [Mass/volume] in Urine	mild_vs_none	m3	1yr	Two-part combined		urinary											0.240823	1.13741	1.60731e-18	TRUE	0.953744	3.04281e-05	TRUE
2161-8	Creatinine [Mass/volume] in Urine	mild_vs_none	m4	1yr	Two-part combined		urinary											0.240823	0.979417	0.165684	FALSE	0.962032	0.000755354	TRUE
2161-8	Creatinine [Mass/volume] in Urine	mild_vs_none	unadjusted	1yr	Two-part combined		urinary											0.240823	1.40307	1.06828e-131	TRUE	-0.00959425	0.104249	FALSE
2161-8	Creatinine [Mass/volume] in Urine	moderate_vs_none	m1	1yr	Two-part combined		urinary											0.240823	1.70581	9.07944e-281	TRUE	0.967876	0.00585395	TRUE
2161-8	Creatinine [Mass/volume] in Urine	moderate_vs_none	m3	1yr	Two-part combined		urinary											0.240823	1.28597	9.6623e-57	TRUE	0.960457	0.000670374	TRUE
2161-8	Creatinine [Mass/volume] in Urine	moderate_vs_none	m4	1yr	Two-part combined		urinary											0.240823	1.01038	0.528811	FALSE	0.974178	0.0306406	FALSE
2161-8	Creatinine [Mass/volume] in Urine	moderate_vs_none	unadjusted	1yr	Two-part combined		urinary											0.240823	1.70579	7.84326e-284	TRUE	-0.00444162	0.477999	FALSE
2161-8	Creatinine [Mass/volume] in Urine	omnibus	m1	1yr	Two-part combined		urinary											0.240823	1977.48	0	TRUE	15.5047	0.00143241	TRUE
2161-8	Creatinine [Mass/volume] in Urine	omnibus	m3	1yr	Two-part combined		urinary											0.240823	768.567	2.83839e-166	TRUE	19.1435	0.000255337	TRUE
2161-8	Creatinine [Mass/volume] in Urine	omnibus	m4	1yr	Two-part combined		urinary											0.240823	10.1411	0.0174042	TRUE	17.6367	0.000522622	TRUE
2161-8	Creatinine [Mass/volume] in Urine	omnibus	unadjusted	1yr	Two-part combined		urinary											0.240823	0.0949056	0	TRUE	4.87859e-05	0.132245	FALSE
2161-8	Creatinine [Mass/volume] in Urine	severe_vs_none	m1	1yr	Two-part combined		urinary											0.240823	1.8041	0	TRUE	0.982793	0.151143	FALSE
2161-8	Creatinine [Mass/volume] in Urine	severe_vs_none	m3	1yr	Two-part combined		urinary											0.240823	1.50822	9.1591e-153	TRUE	0.973524	0.0268986	FALSE
2161-8	Creatinine [Mass/volume] in Urine	severe_vs_none	m4	1yr	Two-part combined		urinary											0.240823	1.02536	0.135647	FALSE	0.996181	0.757088	FALSE
2161-8	Creatinine [Mass/volume] in Urine	severe_vs_none	unadjusted	1yr	Two-part combined		urinary											0.240823	1.80408	0	TRUE	0.00262873	0.665944	FALSE
2161-8	Creatinine [Mass/volume] in Urine	trend	m1	1yr	Two-part combined		urinary											0.240823	1.21184	0	TRUE	0.997319	0.476028	FALSE
2161-8	Creatinine [Mass/volume] in Urine	trend	m3	1yr	Two-part combined		urinary											0.240823	1.14559	3.4911e-168	TRUE	0.994375	0.137778	FALSE
2161-8	Creatinine [Mass/volume] in Urine	trend	m4	1yr	Two-part combined		urinary											0.240823	1.0117	0.0282659	TRUE	1.00185	0.632516	FALSE
2161-8	Creatinine [Mass/volume] in Urine	trend	unadjusted	1yr	Two-part combined		urinary											0.240823	0.0913238	0	TRUE	0.00415295	0.336822	FALSE
2161-8	Creatinine [Mass/volume] in Urine	AHI≥15 vs <15	m1	5yr	Two-part combined		urinary											0.323004	1.35243	3.53083e-239	TRUE	1.08356	9.21026e-26	TRUE
2161-8	Creatinine [Mass/volume] in Urine	AHI≥15 vs <15	m3	5yr	Two-part combined		urinary											0.323004	1.22978	9.33052e-98	TRUE	1.03847	6.97137e-07	TRUE
2161-8	Creatinine [Mass/volume] in Urine	AHI≥15 vs <15	m4	5yr	Two-part combined		urinary											0.323004	1.00534	0.60937	FALSE	1.02654	0.00089462	TRUE
2161-8	Creatinine [Mass/volume] in Urine	AHI≥15 vs <15	unadjusted	5yr	Two-part combined		urinary											0.323004	1.35243	9.63464e-240	TRUE	0.0724645	1.45232e-64	TRUE
2161-8	Creatinine [Mass/volume] in Urine	AHI≥5 vs <5	m1	5yr	Two-part combined		urinary											0.323004	1.46581	2.51458e-285	TRUE	1.08368	2.41534e-16	TRUE
2161-8	Creatinine [Mass/volume] in Urine	AHI≥5 vs <5	m3	5yr	Two-part combined		urinary											0.323004	1.19881	9.1797e-57	TRUE	1.01606	0.100321	FALSE
2161-8	Creatinine [Mass/volume] in Urine	AHI≥5 vs <5	m4	5yr	Two-part combined		urinary											0.323004	0.962048	0.00130113	TRUE	1.00133	0.893962	FALSE
2161-8	Creatinine [Mass/volume] in Urine	AHI≥5 vs <5	unadjusted	5yr	Two-part combined		urinary											0.323004	1.46579	5.07138e-287	TRUE	0.0826957	1.16958e-58	TRUE
2161-8	Creatinine [Mass/volume] in Urine	mild_vs_none	m1	5yr	Two-part combined		urinary											0.323004	1.32331	1.79844e-113	TRUE	1.04234	0.000236202	TRUE
2161-8	Creatinine [Mass/volume] in Urine	mild_vs_none	m3	5yr	Two-part combined		urinary											0.323004	1.08886	9.40128e-11	TRUE	0.991342	0.433402	FALSE
2161-8	Creatinine [Mass/volume] in Urine	mild_vs_none	m4	5yr	Two-part combined		urinary											0.323004	0.950251	0.000149418	TRUE	0.984208	0.155662	FALSE
2161-8	Creatinine [Mass/volume] in Urine	mild_vs_none	unadjusted	5yr	Two-part combined		urinary											0.323004	1.3233	1.0867e-113	TRUE	0.0524819	1.03599e-18	TRUE
2161-8	Creatinine [Mass/volume] in Urine	moderate_vs_none	m1	5yr	Two-part combined		urinary											0.323004	1.5413	6.74877e-226	TRUE	1.08997	1.27503e-13	TRUE
2161-8	Creatinine [Mass/volume] in Urine	moderate_vs_none	m3	5yr	Two-part combined		urinary											0.323004	1.19195	4.76602e-34	TRUE	1.01236	0.284744	FALSE
2161-8	Creatinine [Mass/volume] in Urine	moderate_vs_none	m4	5yr	Two-part combined		urinary											0.323004	0.959488	0.00569949	TRUE	1.00041	0.97219	FALSE
2161-8	Creatinine [Mass/volume] in Urine	moderate_vs_none	unadjusted	5yr	Two-part combined		urinary											0.323004	1.54129	4.37435e-227	TRUE	0.0935828	8.59496e-49	TRUE
2161-8	Creatinine [Mass/volume] in Urine	omnibus	m1	5yr	Two-part combined		urinary											0.323004	1580.73	0	TRUE	128.23	1.30181e-27	TRUE
2161-8	Creatinine [Mass/volume] in Urine	omnibus	m3	5yr	Two-part combined		urinary											0.323004	603.229	2.0104e-130	TRUE	38.5149	2.19893e-08	TRUE
2161-8	Creatinine [Mass/volume] in Urine	omnibus	m4	5yr	Two-part combined		urinary											0.323004	19.7644	0.000189938	TRUE	22.2997	5.65044e-05	TRUE
2161-8	Creatinine [Mass/volume] in Urine	omnibus	unadjusted	5yr	Two-part combined		urinary											0.323004	0.0846268	0	TRUE	0.00511917	6.17897e-80	TRUE
2161-8	Creatinine [Mass/volume] in Urine	severe_vs_none	m1	5yr	Two-part combined		urinary											0.323004	1.6024	4.06136e-283	TRUE	1.12774	2.33658e-25	TRUE
2161-8	Creatinine [Mass/volume] in Urine	severe_vs_none	m3	5yr	Two-part combined		urinary											0.323004	1.39418	2.11419e-120	TRUE	1.05254	8.35766e-06	TRUE
2161-8	Creatinine [Mass/volume] in Urine	severe_vs_none	m4	5yr	Two-part combined		urinary											0.323004	0.990385	0.529242	FALSE	1.03289	0.00745484	TRUE
2161-8	Creatinine [Mass/volume] in Urine	severe_vs_none	unadjusted	5yr	Two-part combined		urinary											0.323004	1.60239	7.08259e-285	TRUE	0.109143	1.83135e-69	TRUE
2161-8	Creatinine [Mass/volume] in Urine	trend	m1	5yr	Two-part combined		urinary											0.323004	1.16789	0	TRUE	1.04122	1.18988e-29	TRUE
2161-8	Creatinine [Mass/volume] in Urine	trend	m3	5yr	Two-part combined		urinary											0.323004	1.1154	1.38962e-129	TRUE	1.01889	2.06105e-07	TRUE
2161-8	Creatinine [Mass/volume] in Urine	trend	m4	5yr	Two-part combined		urinary											0.323004	0.999087	0.851384	FALSE	1.01273	0.000864779	TRUE
2161-8	Creatinine [Mass/volume] in Urine	trend	unadjusted	5yr	Two-part combined		urinary											0.323004	0.0804968	0	TRUE	0.0704335	1.41714e-79	TRUE
2243-4	Estradiol (E2) [Mass/volume] in Serum or Plasma	AHI≥15 vs <15	m1	1yr	Lab order propensity		endocrine	OR	0.468557	0.0322863	0.439825	0.499165	6.45513e-122	TRUE	TRUE	222109	121.19	0.0228356
2243-4	Estradiol (E2) [Mass/volume] in Serum or Plasma	AHI≥15 vs <15	m3	1yr	Lab order propensity		endocrine	OR	0.790867	0.033675	0.740354	0.844827	3.22948e-12	TRUE	TRUE	222109	11.4909	0.0228356
2243-4	Estradiol (E2) [Mass/volume] in Serum or Plasma	AHI≥15 vs <15	m4	1yr	Lab order propensity		endocrine	OR	0.811747	0.0354374	0.757279	0.870132	3.96856e-09	TRUE	TRUE	222109	8.40137	0.0228356
2243-4	Estradiol (E2) [Mass/volume] in Serum or Plasma	AHI≥15 vs <15	unadjusted	1yr	Lab order propensity		endocrine	OR	0.468671				2.70103e-127	TRUE	TRUE	222109	126.568	0.0228356
2243-4	Estradiol (E2) [Mass/volume] in Serum or Plasma	AHI≥5 vs <5	m1	1yr	Lab order propensity		endocrine	OR	0.505723	0.028842	0.477928	0.535135	1.57176e-123	TRUE	TRUE	222109	122.804	0.0228356
2243-4	Estradiol (E2) [Mass/volume] in Serum or Plasma	AHI≥5 vs <5	m3	1yr	Lab order propensity		endocrine	OR	0.892198	0.0308058	0.839923	0.947727	0.000213252	TRUE	TRUE	222109	3.67111	0.0228356
2243-4	Estradiol (E2) [Mass/volume] in Serum or Plasma	AHI≥5 vs <5	m4	1yr	Lab order propensity		endocrine	OR	0.928122	0.0329288	0.870114	0.989998	0.0234981	FALSE	TRUE	222109	1.62897	0.0228356
2243-4	Estradiol (E2) [Mass/volume] in Serum or Plasma	AHI≥5 vs <5	unadjusted	1yr	Lab order propensity		endocrine	OR	0.505694				8.15288e-128	TRUE	TRUE	222109	127.089	0.0228356
2243-4	Estradiol (E2) [Mass/volume] in Serum or Plasma	mild_vs_none	m1	1yr	Lab order propensity		endocrine	OR	0.673582	0.03347	0.630813	0.719251	3.63604e-32	TRUE	TRUE	222109	31.4394	0.0228356
2243-4	Estradiol (E2) [Mass/volume] in Serum or Plasma	mild_vs_none	m3	1yr	Lab order propensity		endocrine	OR	0.990796	0.0348716	0.92534	1.06088	0.790874	FALSE	FALSE	222109	0.101893	0.0228356
2243-4	Estradiol (E2) [Mass/volume] in Serum or Plasma	mild_vs_none	m4	1yr	Lab order propensity		endocrine	OR	1.00867	0.0359	0.940136	1.0822	0.809978	FALSE	FALSE	222109	0.091527	0.0228356
2243-4	Estradiol (E2) [Mass/volume] in Serum or Plasma	mild_vs_none	unadjusted	1yr	Lab order propensity		endocrine	OR	0.673634				1.91523e-32	TRUE	TRUE	127658	31.7178	0.0228356
2243-4	Estradiol (E2) [Mass/volume] in Serum or Plasma	moderate_vs_none	m1	1yr	Lab order propensity		endocrine	OR	0.4588	0.0430689	0.421661	0.499211	3.783e-73	TRUE	TRUE	222109	72.4222	0.0228356
2243-4	Estradiol (E2) [Mass/volume] in Serum or Plasma	moderate_vs_none	m3	1yr	Lab order propensity		endocrine	OR	0.841448	0.0450607	0.77032	0.919142	0.000127576	TRUE	TRUE	222109	3.89423	0.0228356
2243-4	Estradiol (E2) [Mass/volume] in Serum or Plasma	moderate_vs_none	m4	1yr	Lab order propensity		endocrine	OR	0.86451	0.0468587	0.788649	0.947668	0.0018897	FALSE	TRUE	222109	2.72361	0.0228356
2243-4	Estradiol (E2) [Mass/volume] in Serum or Plasma	moderate_vs_none	unadjusted	1yr	Lab order propensity		endocrine	OR	0.459001				1.97651e-76	TRUE	TRUE	105575	75.7041	0.0228356
2243-4	Estradiol (E2) [Mass/volume] in Serum or Plasma	omnibus	m1	1yr	Lab order propensity		endocrine	wald_chi2	734.595				6.61032e-159	TRUE	TRUE	222109	158.18	0.0228356
2243-4	Estradiol (E2) [Mass/volume] in Serum or Plasma	omnibus	m3	1yr	Lab order propensity		endocrine	wald_chi2	54.3435				9.47861e-12	TRUE	TRUE	222109	11.0233	0.0228356
2243-4	Estradiol (E2) [Mass/volume] in Serum or Plasma	omnibus	m4	1yr	Lab order propensity		endocrine	wald_chi2	39.7679				1.19329e-08	TRUE	TRUE	222109	7.92326	0.0228356
2243-4	Estradiol (E2) [Mass/volume] in Serum or Plasma	omnibus	unadjusted	1yr	Lab order propensity		endocrine	cramers_v	0.0593139				4.65535e-169	TRUE	TRUE	222109	168.332	0.0228356
2243-4	Estradiol (E2) [Mass/volume] in Serum or Plasma	severe_vs_none	m1	1yr	Lab order propensity		endocrine	OR	0.323613	0.0472458	0.294992	0.355011	4.99977e-126	TRUE	TRUE	222109	125.301	0.0228356
2243-4	Estradiol (E2) [Mass/volume] in Serum or Plasma	severe_vs_none	m3	1yr	Lab order propensity		endocrine	OR	0.72662	0.0493389	0.659644	0.800395	9.63217e-11	TRUE	TRUE	222109	10.0163	0.0228356
2243-4	Estradiol (E2) [Mass/volume] in Serum or Plasma	severe_vs_none	m4	1yr	Lab order propensity		endocrine	OR	0.755733	0.0527163	0.681548	0.837994	1.08003e-07	TRUE	TRUE	222109	6.96656	0.0228356
2243-4	Estradiol (E2) [Mass/volume] in Serum or Plasma	severe_vs_none	unadjusted	1yr	Lab order propensity		endocrine	OR	0.323816				9.39135e-139	TRUE	TRUE	110112	138.027	0.0228356
2243-4	Estradiol (E2) [Mass/volume] in Serum or Plasma	trend	m1	1yr	Lab order propensity		endocrine	OR	0.683607	0.0140993	0.664974	0.702761	2.67399e-160	TRUE	TRUE	222109	159.573	0.0228356
2243-4	Estradiol (E2) [Mass/volume] in Serum or Plasma	trend	m3	1yr	Lab order propensity		endocrine	OR	0.904037	0.0146884	0.878382	0.930442	6.49533e-12	TRUE	TRUE	222109	11.1874	0.0228356
2243-4	Estradiol (E2) [Mass/volume] in Serum or Plasma	trend	m4	1yr	Lab order propensity		endocrine	OR	0.914822	0.0159396	0.886683	0.943853	2.33386e-08	TRUE	TRUE	222109	7.63192	0.0228356
2243-4	Estradiol (E2) [Mass/volume] in Serum or Plasma	trend	unadjusted	1yr	Lab order propensity		endocrine	ca_z_r	-0.0583035				3.25741e-166	TRUE	TRUE	222109	165.487	0.0228356
2243-4	Estradiol (E2) [Mass/volume] in Serum or Plasma	AHI≥15 vs <15	m1	5yr	Lab order propensity		endocrine	OR	0.515175	0.0206763	0.494715	0.536481	9.01333e-226	TRUE	TRUE	222109	225.045	0.0544012
2243-4	Estradiol (E2) [Mass/volume] in Serum or Plasma	AHI≥15 vs <15	m3	5yr	Lab order propensity		endocrine	OR	0.864937	0.0218751	0.828637	0.902827	3.28789e-11	TRUE	TRUE	222109	10.4831	0.0544012
2243-4	Estradiol (E2) [Mass/volume] in Serum or Plasma	AHI≥15 vs <15	m4	5yr	Lab order propensity		endocrine	OR	0.892671	0.0230274	0.853278	0.933882	8.19953e-07	TRUE	TRUE	222109	6.08621	0.0544012
2243-4	Estradiol (E2) [Mass/volume] in Serum or Plasma	AHI≥15 vs <15	unadjusted	5yr	Lab order propensity		endocrine	OR	0.51522				7.55652e-233	TRUE	TRUE	222109	232.122	0.0544012
2243-4	Estradiol (E2) [Mass/volume] in Serum or Plasma	AHI≥5 vs <5	m1	5yr	Lab order propensity		endocrine	OR	0.548598	0.0192345	0.528302	0.569675	6.85033e-214	TRUE	TRUE	222109	213.164	0.0544012
2243-4	Estradiol (E2) [Mass/volume] in Serum or Plasma	AHI≥5 vs <5	m3	5yr	Lab order propensity		endocrine	OR	0.948162	0.0208165	0.910256	0.987647	0.0105551	FALSE	TRUE	222109	1.97654	0.0544012
2243-4	Estradiol (E2) [Mass/volume] in Serum or Plasma	AHI≥5 vs <5	m4	5yr	Lab order propensity		endocrine	OR	0.990505	0.0221812	0.948366	1.03452	0.667124	FALSE	FALSE	222109	0.175793	0.0544012
2243-4	Estradiol (E2) [Mass/volume] in Serum or Plasma	AHI≥5 vs <5	unadjusted	5yr	Lab order propensity		endocrine	OR	0.548582				3.33589e-219	TRUE	TRUE	222109	218.477	0.0544012
2243-4	Estradiol (E2) [Mass/volume] in Serum or Plasma	mild_vs_none	m1	5yr	Lab order propensity		endocrine	OR	0.710761	0.0223774	0.680261	0.742627	1.47103e-52	TRUE	TRUE	222109	51.8324	0.0544012
2243-4	Estradiol (E2) [Mass/volume] in Serum or Plasma	mild_vs_none	m3	5yr	Lab order propensity		endocrine	OR	1.01966	0.0236614	0.973452	1.06806	0.410611	FALSE	FALSE	222109	0.386569	0.0544012
2243-4	Estradiol (E2) [Mass/volume] in Serum or Plasma	mild_vs_none	m4	5yr	Lab order propensity		endocrine	OR	1.04383	0.0243229	0.995233	1.09479	0.0778149	FALSE	FALSE	222109	1.10894	0.0544012
2243-4	Estradiol (E2) [Mass/volume] in Serum or Plasma	mild_vs_none	unadjusted	5yr	Lab order propensity		endocrine	OR	0.710779				6.93727e-53	TRUE	TRUE	127658	52.1588	0.0544012
2243-4	Estradiol (E2) [Mass/volume] in Serum or Plasma	moderate_vs_none	m1	5yr	Lab order propensity		endocrine	OR	0.530297	0.0275511	0.502421	0.55972	2.72233e-117	TRUE	TRUE	222109	116.565	0.0544012
2243-4	Estradiol (E2) [Mass/volume] in Serum or Plasma	moderate_vs_none	m3	5yr	Lab order propensity		endocrine	OR	0.944757	0.0293004	0.892031	1.0006	0.0524446	FALSE	FALSE	222109	1.2803	0.0544012
2243-4	Estradiol (E2) [Mass/volume] in Serum or Plasma	moderate_vs_none	m4	5yr	Lab order propensity		endocrine	OR	0.978857	0.0305021	0.922053	1.03916	0.483553	FALSE	FALSE	222109	0.315556	0.0544012
2243-4	Estradiol (E2) [Mass/volume] in Serum or Plasma	moderate_vs_none	unadjusted	5yr	Lab order propensity		endocrine	OR	0.530376				1.82396e-120	TRUE	TRUE	105575	119.739	0.0544012
2243-4	Estradiol (E2) [Mass/volume] in Serum or Plasma	omnibus	m1	5yr	Lab order propensity		endocrine	wald_chi2	1374.84				8.47538e-298	TRUE	TRUE	222109	297.072	0.0544012
2243-4	Estradiol (E2) [Mass/volume] in Serum or Plasma	omnibus	m3	5yr	Lab order propensity		endocrine	wald_chi2	66.534				2.35604e-14	TRUE	TRUE	222109	13.6278	0.0544012
2243-4	Estradiol (E2) [Mass/volume] in Serum or Plasma	omnibus	m4	5yr	Lab order propensity		endocrine	wald_chi2	46.2536				5.00933e-10	TRUE	TRUE	222109	9.30022	0.0544012
2243-4	Estradiol (E2) [Mass/volume] in Serum or Plasma	omnibus	unadjusted	5yr	Lab order propensity		endocrine	cramers_v	0.0806299				0	TRUE	TRUE	222109		0.0544012
2243-4	Estradiol (E2) [Mass/volume] in Serum or Plasma	severe_vs_none	m1	5yr	Lab order propensity		endocrine	OR	0.351722	0.0305728	0.331265	0.373442	5.14449e-256	TRUE	TRUE	222109	255.289	0.0544012
2243-4	Estradiol (E2) [Mass/volume] in Serum or Plasma	severe_vs_none	m3	5yr	Lab order propensity		endocrine	OR	0.79183	0.0323614	0.743166	0.84368	5.49093e-13	TRUE	TRUE	222109	12.2604	0.0544012
2243-4	Estradiol (E2) [Mass/volume] in Serum or Plasma	severe_vs_none	m4	5yr	Lab order propensity		endocrine	OR	0.833702	0.0345935	0.779049	0.892189	1.45935e-07	TRUE	TRUE	222109	6.83584	0.0544012
2243-4	Estradiol (E2) [Mass/volume] in Serum or Plasma	severe_vs_none	unadjusted	5yr	Lab order propensity		endocrine	OR	0.351806				1.40016e-276	TRUE	TRUE	110112	275.854	0.0544012
2243-4	Estradiol (E2) [Mass/volume] in Serum or Plasma	trend	m1	5yr	Lab order propensity		endocrine	OR	0.712467	0.00911211	0.699856	0.725306	5.53996e-303	TRUE	TRUE	222109	302.256	0.0544012
2243-4	Estradiol (E2) [Mass/volume] in Serum or Plasma	trend	m3	5yr	Lab order propensity		endocrine	OR	0.93656	0.00968108	0.918957	0.954501	1.2873e-11	TRUE	TRUE	222109	10.8903	0.0544012
2243-4	Estradiol (E2) [Mass/volume] in Serum or Plasma	trend	m4	5yr	Lab order propensity		endocrine	OR	0.951648	0.0104924	0.932278	0.971421	2.31899e-06	TRUE	TRUE	222109	5.6347	0.0544012
2243-4	Estradiol (E2) [Mass/volume] in Serum or Plasma	trend	unadjusted	5yr	Lab order propensity		endocrine	ca_z_r	-0.0800702				0	TRUE	TRUE	222109		0.0544012
2243-4	Estradiol (E2) [Mass/volume] in Serum or Plasma	AHI≥15 vs <15	m1	1yr	Lab values and order rate	mean	endocrine	beta	-0.2453	0.0304785	-0.305051	-0.185549	1.03712e-15	TRUE	TRUE	5072	14.9842
2243-4	Estradiol (E2) [Mass/volume] in Serum or Plasma	AHI≥15 vs <15	m3	1yr	Lab values and order rate	mean	endocrine	beta	-0.122202	0.0295486	-0.180131	-0.0642742	3.59733e-05	TRUE	TRUE	5072	4.44402
2243-4	Estradiol (E2) [Mass/volume] in Serum or Plasma	AHI≥15 vs <15	m4	1yr	Lab values and order rate	mean	endocrine	beta	-0.159208	0.0313622	-0.220692	-0.0977245	3.98419e-07	TRUE	TRUE	5072	6.39966
2243-4	Estradiol (E2) [Mass/volume] in Serum or Plasma	AHI≥15 vs <15	unadjusted	1yr	Lab values and order rate	mean	endocrine	rank_biserial	-0.155812				2.93944e-17	TRUE	TRUE	5072	16.5317
2243-4	Estradiol (E2) [Mass/volume] in Serum or Plasma	AHI≥5 vs <5	m1	1yr	Lab values and order rate	mean	endocrine	beta	-0.256102	0.0270209	-0.309074	-0.203129	3.87812e-21	TRUE	TRUE	5072	20.4114
2243-4	Estradiol (E2) [Mass/volume] in Serum or Plasma	AHI≥5 vs <5	m3	1yr	Lab values and order rate	mean	endocrine	beta	-0.125113	0.0265297	-0.177123	-0.0731032	2.47063e-06	TRUE	TRUE	5072	5.60719
2243-4	Estradiol (E2) [Mass/volume] in Serum or Plasma	AHI≥5 vs <5	m4	1yr	Lab values and order rate	mean	endocrine	beta	-0.16163	0.0282308	-0.216974	-0.106285	1.0923e-08	TRUE	TRUE	5072	7.96166
2243-4	Estradiol (E2) [Mass/volume] in Serum or Plasma	AHI≥5 vs <5	unadjusted	1yr	Lab values and order rate	mean	endocrine	rank_biserial	-0.15896				3.04463e-22	TRUE	TRUE	5072	21.5165
2243-4	Estradiol (E2) [Mass/volume] in Serum or Plasma	mild_vs_none	m1	1yr	Lab values and order rate	mean	endocrine	beta	-0.195946	0.0313027	-0.257313	-0.134579	4.17441e-10	TRUE	TRUE	5072	9.3794
2243-4	Estradiol (E2) [Mass/volume] in Serum or Plasma	mild_vs_none	m3	1yr	Lab values and order rate	mean	endocrine	beta	-0.0941385	0.0302551	-0.153452	-0.0348254	0.00187183	FALSE	TRUE	5072	2.72773
2243-4	Estradiol (E2) [Mass/volume] in Serum or Plasma	mild_vs_none	m4	1yr	Lab values and order rate	mean	endocrine	beta	-0.123263	0.0309774	-0.183992	-0.0625342	7.01357e-05	TRUE	TRUE	5072	4.15406
2243-4	Estradiol (E2) [Mass/volume] in Serum or Plasma	mild_vs_none	unadjusted	1yr	Lab values and order rate	mean	endocrine	rank_biserial	-0.118169				5.12648e-10	TRUE	TRUE	3751	9.29018
2243-4	Estradiol (E2) [Mass/volume] in Serum or Plasma	moderate_vs_none	m1	1yr	Lab values and order rate	mean	endocrine	beta	-0.353431	0.0404353	-0.432702	-0.27416	3.10497e-18	TRUE	TRUE	5072	17.5079
2243-4	Estradiol (E2) [Mass/volume] in Serum or Plasma	moderate_vs_none	m3	1yr	Lab values and order rate	mean	endocrine	beta	-0.182856	0.0393571	-0.260013	-0.105699	3.46927e-06	TRUE	TRUE	5072	5.45976
2243-4	Estradiol (E2) [Mass/volume] in Serum or Plasma	moderate_vs_none	m4	1yr	Lab values and order rate	mean	endocrine	beta	-0.233472	0.0410687	-0.313985	-0.15296	1.3824e-08	TRUE	TRUE	5072	7.85937
2243-4	Estradiol (E2) [Mass/volume] in Serum or Plasma	moderate_vs_none	unadjusted	1yr	Lab values and order rate	mean	endocrine	rank_biserial	-0.219571				3.95804e-19	TRUE	TRUE	2881	18.4025
2243-4	Estradiol (E2) [Mass/volume] in Serum or Plasma	omnibus	m1	1yr	Lab values and order rate	mean	endocrine	wald_F	35.1746				1.71537e-22	TRUE	TRUE	5072	21.7656
2243-4	Estradiol (E2) [Mass/volume] in Serum or Plasma	omnibus	m3	1yr	Lab values and order rate	mean	endocrine	wald_F	9.13331				5.02398e-06	TRUE	TRUE	5072	5.29895
2243-4	Estradiol (E2) [Mass/volume] in Serum or Plasma	omnibus	m4	1yr	Lab values and order rate	mean	endocrine	wald_F	13.9544				4.6584e-09	TRUE	TRUE	5072	8.33176
2243-4	Estradiol (E2) [Mass/volume] in Serum or Plasma	omnibus	unadjusted	1yr	Lab values and order rate	mean	endocrine	epsilon2	0.0215542				3.62189e-24	TRUE	TRUE	5072	23.4411
2243-4	Estradiol (E2) [Mass/volume] in Serum or Plasma	severe_vs_none	m1	1yr	Lab values and order rate	mean	endocrine	beta	-0.298851	0.0444607	-0.386014	-0.211689	1.99403e-11	TRUE	TRUE	5072	10.7003
2243-4	Estradiol (E2) [Mass/volume] in Serum or Plasma	severe_vs_none	m3	1yr	Lab values and order rate	mean	endocrine	beta	-0.143903	0.0432812	-0.228753	-0.0590534	0.000890992	FALSE	TRUE	5072	3.05013
2243-4	Estradiol (E2) [Mass/volume] in Serum or Plasma	severe_vs_none	m4	1yr	Lab values and order rate	mean	endocrine	beta	-0.215448	0.0463937	-0.3064	-0.124496	3.50566e-06	TRUE	TRUE	5072	5.45523
2243-4	Estradiol (E2) [Mass/volume] in Serum or Plasma	severe_vs_none	unadjusted	1yr	Lab values and order rate	mean	endocrine	rank_biserial	-0.194853				5.52437e-13	TRUE	TRUE	2718	12.2577
2243-4	Estradiol (E2) [Mass/volume] in Serum or Plasma	trend	m1	1yr	Lab values and order rate	mean	endocrine	beta	-0.124131	0.0131985	-0.150006	-0.0982562	7.68917e-21	TRUE	TRUE	5072	20.1141
2243-4	Estradiol (E2) [Mass/volume] in Serum or Plasma	trend	m3	1yr	Lab values and order rate	mean	endocrine	beta	-0.0611702	0.0129709	-0.0865987	-0.0357417	2.47044e-06	TRUE	TRUE	5072	5.60723
2243-4	Estradiol (E2) [Mass/volume] in Serum or Plasma	trend	m4	1yr	Lab values and order rate	mean	endocrine	beta	-0.0850334	0.0141648	-0.112802	-0.0572643	2.07049e-09	TRUE	TRUE	5072	8.68393
2243-4	Estradiol (E2) [Mass/volume] in Serum or Plasma	trend	unadjusted	1yr	Lab values and order rate	mean	endocrine	spearman_rho	-0.144765				3.69321e-25	TRUE	TRUE	5072	24.4326
2243-4	Estradiol (E2) [Mass/volume] in Serum or Plasma	AHI≥15 vs <15	m1	1yr	Lab values and order rate	median	endocrine	beta	-0.244399	0.030471	-0.304136	-0.184663	1.29529e-15	TRUE	TRUE	5072	14.8876
2243-4	Estradiol (E2) [Mass/volume] in Serum or Plasma	AHI≥15 vs <15	m3	1yr	Lab values and order rate	median	endocrine	beta	-0.121674	0.029562	-0.179628	-0.0637194	3.91849e-05	TRUE	TRUE	5072	4.40688
2243-4	Estradiol (E2) [Mass/volume] in Serum or Plasma	AHI≥15 vs <15	m4	1yr	Lab values and order rate	median	endocrine	beta	-0.161315	0.0313708	-0.222816	-0.0998149	2.81788e-07	TRUE	TRUE	5072	6.55008
2243-4	Estradiol (E2) [Mass/volume] in Serum or Plasma	AHI≥15 vs <15	unadjusted	1yr	Lab values and order rate	median	endocrine	rank_biserial	-0.155367				3.60449e-17	TRUE	TRUE	5072	16.4432
2243-4	Estradiol (E2) [Mass/volume] in Serum or Plasma	AHI≥5 vs <5	m1	1yr	Lab values and order rate	median	endocrine	beta	-0.256386	0.0270125	-0.309342	-0.203429	3.41589e-21	TRUE	TRUE	5072	20.4665
2243-4	Estradiol (E2) [Mass/volume] in Serum or Plasma	AHI≥5 vs <5	m3	1yr	Lab values and order rate	median	endocrine	beta	-0.125803	0.0265406	-0.177834	-0.0737721	2.1957e-06	TRUE	TRUE	5072	5.65843
2243-4	Estradiol (E2) [Mass/volume] in Serum or Plasma	AHI≥5 vs <5	m4	1yr	Lab values and order rate	median	endocrine	beta	-0.164907	0.0282367	-0.220264	-0.109551	5.54096e-09	TRUE	TRUE	5072	8.25641
2243-4	Estradiol (E2) [Mass/volume] in Serum or Plasma	AHI≥5 vs <5	unadjusted	1yr	Lab values and order rate	median	endocrine	rank_biserial	-0.159638				2.02184e-22	TRUE	TRUE	5072	21.6943
2243-4	Estradiol (E2) [Mass/volume] in Serum or Plasma	mild_vs_none	m1	1yr	Lab values and order rate	median	endocrine	beta	-0.196874	0.0312945	-0.258225	-0.135524	3.41897e-10	TRUE	TRUE	5072	9.46611
2243-4	Estradiol (E2) [Mass/volume] in Serum or Plasma	mild_vs_none	m3	1yr	Lab values and order rate	median	endocrine	beta	-0.0953259	0.0302684	-0.154665	-0.0359867	0.00164588	FALSE	TRUE	5072	2.7836
2243-4	Estradiol (E2) [Mass/volume] in Serum or Plasma	mild_vs_none	m4	1yr	Lab values and order rate	median	endocrine	beta	-0.126343	0.0309837	-0.187085	-0.0656018	4.61775e-05	TRUE	TRUE	5072	4.33557
2243-4	Estradiol (E2) [Mass/volume] in Serum or Plasma	mild_vs_none	unadjusted	1yr	Lab values and order rate	median	endocrine	rank_biserial	-0.119345				3.44783e-10	TRUE	TRUE	3751	9.46245
2243-4	Estradiol (E2) [Mass/volume] in Serum or Plasma	moderate_vs_none	m1	1yr	Lab values and order rate	median	endocrine	beta	-0.350494	0.0404247	-0.429743	-0.271244	5.72226e-18	TRUE	TRUE	5072	17.2424
2243-4	Estradiol (E2) [Mass/volume] in Serum or Plasma	moderate_vs_none	m3	1yr	Lab values and order rate	median	endocrine	beta	-0.180742	0.0393745	-0.257934	-0.103551	4.53261e-06	TRUE	TRUE	5072	5.34365
2243-4	Estradiol (E2) [Mass/volume] in Serum or Plasma	moderate_vs_none	m4	1yr	Lab values and order rate	median	endocrine	beta	-0.234647	0.0410771	-0.315176	-0.154119	1.17801e-08	TRUE	TRUE	5072	7.92885
2243-4	Estradiol (E2) [Mass/volume] in Serum or Plasma	moderate_vs_none	unadjusted	1yr	Lab values and order rate	median	endocrine	rank_biserial	-0.218147				6.66353e-19	TRUE	TRUE	2881	18.1763
2243-4	Estradiol (E2) [Mass/volume] in Serum or Plasma	omnibus	m1	1yr	Lab values and order rate	median	endocrine	wald_F	35.0882				1.94517e-22	TRUE	TRUE	5072	21.711
2243-4	Estradiol (E2) [Mass/volume] in Serum or Plasma	omnibus	m3	1yr	Lab values and order rate	median	endocrine	wald_F	9.11113				5.18713e-06	TRUE	TRUE	5072	5.28507
2243-4	Estradiol (E2) [Mass/volume] in Serum or Plasma	omnibus	m4	1yr	Lab values and order rate	median	endocrine	wald_F	14.4147				2.38535e-09	TRUE	TRUE	5072	8.62245
2243-4	Estradiol (E2) [Mass/volume] in Serum or Plasma	omnibus	unadjusted	1yr	Lab values and order rate	median	endocrine	epsilon2	0.0215826				3.37285e-24	TRUE	TRUE	5072	23.472
2243-4	Estradiol (E2) [Mass/volume] in Serum or Plasma	severe_vs_none	m1	1yr	Lab values and order rate	median	endocrine	beta	-0.30147	0.044449	-0.38861	-0.214331	1.31724e-11	TRUE	TRUE	5072	10.8803
2243-4	Estradiol (E2) [Mass/volume] in Serum or Plasma	severe_vs_none	m3	1yr	Lab values and order rate	median	endocrine	beta	-0.1467	0.0433003	-0.231587	-0.0618127	0.000709516	FALSE	TRUE	5072	3.14904
2243-4	Estradiol (E2) [Mass/volume] in Serum or Plasma	severe_vs_none	m4	1yr	Lab values and order rate	median	endocrine	beta	-0.222894	0.0464032	-0.313864	-0.131923	1.605e-06	TRUE	TRUE	5072	5.79452
2243-4	Estradiol (E2) [Mass/volume] in Serum or Plasma	severe_vs_none	unadjusted	1yr	Lab values and order rate	median	endocrine	rank_biserial	-0.196838				3.20833e-13	TRUE	TRUE	2718	12.4937
2243-4	Estradiol (E2) [Mass/volume] in Serum or Plasma	trend	m1	1yr	Lab values and order rate	median	endocrine	beta	-0.124303	0.0131943	-0.15017	-0.0984365	6.61926e-21	TRUE	TRUE	5072	20.1792
2243-4	Estradiol (E2) [Mass/volume] in Serum or Plasma	trend	m3	1yr	Lab values and order rate	median	endocrine	beta	-0.061516	0.0129762	-0.086955	-0.036077	2.18861e-06	TRUE	TRUE	5072	5.65983
2243-4	Estradiol (E2) [Mass/volume] in Serum or Plasma	trend	m4	1yr	Lab values and order rate	median	endocrine	beta	-0.0869555	0.0141673	-0.11473	-0.0591814	9.0094e-10	TRUE	TRUE	5072	9.0453
2243-4	Estradiol (E2) [Mass/volume] in Serum or Plasma	trend	unadjusted	1yr	Lab values and order rate	median	endocrine	spearman_rho	-0.145186				2.68401e-25	TRUE	TRUE	5072	24.5712
2243-4	Estradiol (E2) [Mass/volume] in Serum or Plasma	AHI≥15 vs <15	m1	1yr	Lab values and order rate	order_rate	endocrine	IRR	0.967899	0.0140081	0.941686	0.994841	0.0198484	FALSE	TRUE	5072	1.70227
2243-4	Estradiol (E2) [Mass/volume] in Serum or Plasma	AHI≥15 vs <15	m3	1yr	Lab values and order rate	order_rate	endocrine	IRR	0.97149	0.0144184	0.944421	0.999336	0.0448504	FALSE	FALSE	5072	1.34823
2243-4	Estradiol (E2) [Mass/volume] in Serum or Plasma	AHI≥15 vs <15	m4	1yr	Lab values and order rate	order_rate	endocrine	IRR	0.990895	0.0149901	0.962206	1.02044	0.541744	FALSE	FALSE	5072	0.266206
2243-4	Estradiol (E2) [Mass/volume] in Serum or Plasma	AHI≥15 vs <15	unadjusted	1yr	Lab values and order rate	order_rate	endocrine	rank_biserial	-0.0208025				0.038151	FALSE	FALSE	5072	1.41849
2243-4	Estradiol (E2) [Mass/volume] in Serum or Plasma	AHI≥5 vs <5	m1	1yr	Lab values and order rate	order_rate	endocrine	IRR	0.9603	0.0135014	0.935222	0.986051	0.0026965	FALSE	TRUE	5072	2.5692
2243-4	Estradiol (E2) [Mass/volume] in Serum or Plasma	AHI≥5 vs <5	m3	1yr	Lab values and order rate	order_rate	endocrine	IRR	0.970819	0.0136218	0.945242	0.997087	0.0296957	FALSE	FALSE	5072	1.52731
2243-4	Estradiol (E2) [Mass/volume] in Serum or Plasma	AHI≥5 vs <5	m4	1yr	Lab values and order rate	order_rate	endocrine	IRR	0.987997	0.0147637	0.959818	1.017	0.413406	FALSE	FALSE	5072	0.383623
2243-4	Estradiol (E2) [Mass/volume] in Serum or Plasma	AHI≥5 vs <5	unadjusted	1yr	Lab values and order rate	order_rate	endocrine	rank_biserial	-0.0225536				0.0114321	FALSE	TRUE	5072	1.94187
2243-4	Estradiol (E2) [Mass/volume] in Serum or Plasma	mild_vs_none	m1	1yr	Lab values and order rate	order_rate	endocrine	IRR	0.965749	0.0151377	0.937516	0.994831	0.0213185	FALSE	FALSE	5072	1.67124
2243-4	Estradiol (E2) [Mass/volume] in Serum or Plasma	mild_vs_none	m3	1yr	Lab values and order rate	order_rate	endocrine	IRR	0.977926	0.0150024	0.94959	1.00711	0.136795	FALSE	FALSE	5072	0.86393
2243-4	Estradiol (E2) [Mass/volume] in Serum or Plasma	mild_vs_none	m4	1yr	Lab values and order rate	order_rate	endocrine	IRR	0.98943	0.0157419	0.959369	1.02043	0.499674	FALSE	FALSE	5072	0.301313
2243-4	Estradiol (E2) [Mass/volume] in Serum or Plasma	mild_vs_none	unadjusted	1yr	Lab values and order rate	order_rate	endocrine	rank_biserial	-0.017738				0.0929383	FALSE	FALSE	3751	1.03181
2243-4	Estradiol (E2) [Mass/volume] in Serum or Plasma	moderate_vs_none	m1	1yr	Lab values and order rate	order_rate	endocrine	IRR	0.950682	0.0187478	0.916383	0.986264	0.0069823	FALSE	TRUE	5072	2.156
2243-4	Estradiol (E2) [Mass/volume] in Serum or Plasma	moderate_vs_none	m3	1yr	Lab values and order rate	order_rate	endocrine	IRR	0.970139	0.018994	0.934687	1.00694	0.110466	FALSE	FALSE	5072	0.956773
2243-4	Estradiol (E2) [Mass/volume] in Serum or Plasma	moderate_vs_none	m4	1yr	Lab values and order rate	order_rate	endocrine	IRR	0.990119	0.0197572	0.952511	1.02921	0.615224	FALSE	FALSE	5072	0.210967
2243-4	Estradiol (E2) [Mass/volume] in Serum or Plasma	moderate_vs_none	unadjusted	1yr	Lab values and order rate	order_rate	endocrine	rank_biserial	-0.0296105				0.0300066	FALSE	FALSE	2881	1.52278
2243-4	Estradiol (E2) [Mass/volume] in Serum or Plasma	omnibus	m1	1yr	Lab values and order rate	order_rate	endocrine	wald_chi2	9.77422				0.0205861	FALSE	TRUE	5072	1.68642
2243-4	Estradiol (E2) [Mass/volume] in Serum or Plasma	omnibus	m3	1yr	Lab values and order rate	order_rate	endocrine	wald_chi2	6.2007				0.102244	FALSE	FALSE	5072	0.990364
2243-4	Estradiol (E2) [Mass/volume] in Serum or Plasma	omnibus	m4	1yr	Lab values and order rate	order_rate	endocrine	wald_chi2	0.906313				0.823904	FALSE	FALSE	5072	0.0841233
2243-4	Estradiol (E2) [Mass/volume] in Serum or Plasma	omnibus	unadjusted	1yr	Lab values and order rate	order_rate	endocrine	epsilon2	0.000841275				0.0639546	FALSE	FALSE	5072	1.19413
2243-4	Estradiol (E2) [Mass/volume] in Serum or Plasma	severe_vs_none	m1	1yr	Lab values and order rate	order_rate	endocrine	IRR	0.957458	0.0213271	0.918261	0.998328	0.0415078	FALSE	FALSE	5072	1.38187
2243-4	Estradiol (E2) [Mass/volume] in Serum or Plasma	severe_vs_none	m3	1yr	Lab values and order rate	order_rate	endocrine	IRR	0.950743	0.0218618	0.910866	0.992367	0.0208621	FALSE	FALSE	5072	1.68064
2243-4	Estradiol (E2) [Mass/volume] in Serum or Plasma	severe_vs_none	m4	1yr	Lab values and order rate	order_rate	endocrine	IRR	0.978508	0.0238825	0.93376	1.0254	0.362961	FALSE	FALSE	5072	0.44014
2243-4	Estradiol (E2) [Mass/volume] in Serum or Plasma	severe_vs_none	unadjusted	1yr	Lab values and order rate	order_rate	endocrine	rank_biserial	-0.0269168				0.0747576	FALSE	FALSE	2718	1.12634
2243-4	Estradiol (E2) [Mass/volume] in Serum or Plasma	trend	m1	1yr	Lab values and order rate	order_rate	endocrine	IRR	0.982009	0.00650546	0.969567	0.99461	0.00525837	FALSE	TRUE	5072	2.27915
2243-4	Estradiol (E2) [Mass/volume] in Serum or Plasma	trend	m3	1yr	Lab values and order rate	order_rate	endocrine	IRR	0.983719	0.00665815	0.970965	0.996641	0.0136868	FALSE	TRUE	5072	1.8637
2243-4	Estradiol (E2) [Mass/volume] in Serum or Plasma	trend	m4	1yr	Lab values and order rate	order_rate	endocrine	IRR	0.993431	0.00732714	0.979266	1.0078	0.368393	FALSE	FALSE	5072	0.433689
2243-4	Estradiol (E2) [Mass/volume] in Serum or Plasma	trend	unadjusted	1yr	Lab values and order rate	order_rate	endocrine	spearman_rho	-0.0371555				0.00813533	FALSE	TRUE	5072	2.08962
2243-4	Estradiol (E2) [Mass/volume] in Serum or Plasma	AHI≥15 vs <15	m1	5yr	Lab values and order rate	mean	endocrine	beta	-0.214605	0.0193966	-0.252626	-0.176585	2.56372e-28	TRUE	TRUE	12083	27.5911
2243-4	Estradiol (E2) [Mass/volume] in Serum or Plasma	AHI≥15 vs <15	m3	5yr	Lab values and order rate	mean	endocrine	beta	-0.0947458	0.0187537	-0.131506	-0.0579855	4.43352e-07	TRUE	TRUE	12083	6.35325
2243-4	Estradiol (E2) [Mass/volume] in Serum or Plasma	AHI≥15 vs <15	m4	5yr	Lab values and order rate	mean	endocrine	beta	-0.120504	0.0199066	-0.159524	-0.0814838	1.45969e-09	TRUE	TRUE	12083	8.83574
2243-4	Estradiol (E2) [Mass/volume] in Serum or Plasma	AHI≥15 vs <15	unadjusted	5yr	Lab values and order rate	mean	endocrine	rank_biserial	-0.136772				8.10663e-32	TRUE	TRUE	12083	31.0912
2243-4	Estradiol (E2) [Mass/volume] in Serum or Plasma	AHI≥5 vs <5	m1	5yr	Lab values and order rate	mean	endocrine	beta	-0.240553	0.0178045	-0.275452	-0.205653	2.69499e-41	TRUE	TRUE	12083	40.5694
2243-4	Estradiol (E2) [Mass/volume] in Serum or Plasma	AHI≥5 vs <5	m3	5yr	Lab values and order rate	mean	endocrine	beta	-0.107683	0.0174197	-0.141828	-0.0735372	6.54755e-10	TRUE	TRUE	12083	9.18392
2243-4	Estradiol (E2) [Mass/volume] in Serum or Plasma	AHI≥5 vs <5	m4	5yr	Lab values and order rate	mean	endocrine	beta	-0.134436	0.0185031	-0.170705	-0.0981669	3.94298e-13	TRUE	TRUE	12083	12.4042
2243-4	Estradiol (E2) [Mass/volume] in Serum or Plasma	AHI≥5 vs <5	unadjusted	5yr	Lab values and order rate	mean	endocrine	rank_biserial	-0.148265				1.7151e-43	TRUE	TRUE	12083	42.7657
2243-4	Estradiol (E2) [Mass/volume] in Serum or Plasma	mild_vs_none	m1	5yr	Lab values and order rate	mean	endocrine	beta	-0.188999	0.0206782	-0.229532	-0.148467	7.23248e-20	TRUE	TRUE	12083	19.1407
2243-4	Estradiol (E2) [Mass/volume] in Serum or Plasma	mild_vs_none	m3	5yr	Lab values and order rate	mean	endocrine	beta	-0.084968	0.0199458	-0.124065	-0.0458711	2.06024e-05	TRUE	TRUE	12083	4.68608
2243-4	Estradiol (E2) [Mass/volume] in Serum or Plasma	mild_vs_none	m4	5yr	Lab values and order rate	mean	endocrine	beta	-0.105945	0.0203992	-0.14593	-0.0659591	2.09653e-07	TRUE	TRUE	12083	6.6785
2243-4	Estradiol (E2) [Mass/volume] in Serum or Plasma	mild_vs_none	unadjusted	5yr	Lab values and order rate	mean	endocrine	rank_biserial	-0.11245				1.85694e-19	TRUE	TRUE	8667	18.7312
2243-4	Estradiol (E2) [Mass/volume] in Serum or Plasma	moderate_vs_none	m1	5yr	Lab values and order rate	mean	endocrine	beta	-0.313579	0.0256378	-0.363833	-0.263325	3.37628e-34	TRUE	TRUE	12083	33.4716
2243-4	Estradiol (E2) [Mass/volume] in Serum or Plasma	moderate_vs_none	m3	5yr	Lab values and order rate	mean	endocrine	beta	-0.145121	0.0249073	-0.193943	-0.0962983	5.80736e-09	TRUE	TRUE	12083	8.23602
2243-4	Estradiol (E2) [Mass/volume] in Serum or Plasma	moderate_vs_none	m4	5yr	Lab values and order rate	mean	endocrine	beta	-0.18103	0.0259804	-0.231956	-0.130104	3.38361e-12	TRUE	TRUE	12083	11.4706
2243-4	Estradiol (E2) [Mass/volume] in Serum or Plasma	moderate_vs_none	unadjusted	5yr	Lab values and order rate	mean	endocrine	rank_biserial	-0.193471				5.971e-36	TRUE	TRUE	6765	35.224
2243-4	Estradiol (E2) [Mass/volume] in Serum or Plasma	omnibus	m1	5yr	Lab values and order rate	mean	endocrine	wald_F	69.2935				2.00734e-44	TRUE	TRUE	12083	43.6974
2243-4	Estradiol (E2) [Mass/volume] in Serum or Plasma	omnibus	m3	5yr	Lab values and order rate	mean	endocrine	wald_F	14.7507				1.38674e-09	TRUE	TRUE	12083	8.85801
2243-4	Estradiol (E2) [Mass/volume] in Serum or Plasma	omnibus	m4	5yr	Lab values and order rate	mean	endocrine	wald_F	21.2652				9.84777e-14	TRUE	TRUE	12083	13.0067
2243-4	Estradiol (E2) [Mass/volume] in Serum or Plasma	omnibus	unadjusted	5yr	Lab values and order rate	mean	endocrine	epsilon2	0.0181192				7.94765e-48	TRUE	TRUE	12083	47.0998
2243-4	Estradiol (E2) [Mass/volume] in Serum or Plasma	severe_vs_none	m1	5yr	Lab values and order rate	mean	endocrine	beta	-0.279014	0.0286416	-0.335156	-0.222872	2.42224e-22	TRUE	TRUE	12083	21.6158
2243-4	Estradiol (E2) [Mass/volume] in Serum or Plasma	severe_vs_none	m3	5yr	Lab values and order rate	mean	endocrine	beta	-0.121576	0.0277997	-0.176068	-0.0670845	1.23411e-05	TRUE	TRUE	12083	4.90865
2243-4	Estradiol (E2) [Mass/volume] in Serum or Plasma	severe_vs_none	m4	5yr	Lab values and order rate	mean	endocrine	beta	-0.174618	0.0298837	-0.233195	-0.116042	5.25089e-09	TRUE	TRUE	12083	8.27977
2243-4	Estradiol (E2) [Mass/volume] in Serum or Plasma	severe_vs_none	unadjusted	5yr	Lab values and order rate	mean	endocrine	rank_biserial	-0.182443				4.41276e-26	TRUE	TRUE	6257	25.3553
2243-4	Estradiol (E2) [Mass/volume] in Serum or Plasma	trend	m1	5yr	Lab values and order rate	mean	endocrine	beta	-0.112626	0.00854217	-0.12937	-0.0958818	2.01147e-39	TRUE	TRUE	12083	38.6965
2243-4	Estradiol (E2) [Mass/volume] in Serum or Plasma	trend	m3	5yr	Lab values and order rate	mean	endocrine	beta	-0.0499671	0.00835881	-0.0663517	-0.0335825	2.32602e-09	TRUE	TRUE	12083	8.63339
2243-4	Estradiol (E2) [Mass/volume] in Serum or Plasma	trend	m4	5yr	Lab values and order rate	mean	endocrine	beta	-0.0674193	0.0091288	-0.0853132	-0.0495254	1.62075e-13	TRUE	TRUE	12083	12.7903
2243-4	Estradiol (E2) [Mass/volume] in Serum or Plasma	trend	unadjusted	5yr	Lab values and order rate	mean	endocrine	spearman_rho	-0.132437				2.06896e-48	TRUE	TRUE	12083	47.6842
2243-4	Estradiol (E2) [Mass/volume] in Serum or Plasma	AHI≥15 vs <15	m1	5yr	Lab values and order rate	median	endocrine	beta	-0.209139	0.0193768	-0.247121	-0.171157	4.92107e-27	TRUE	TRUE	12083	26.3079
2243-4	Estradiol (E2) [Mass/volume] in Serum or Plasma	AHI≥15 vs <15	m3	5yr	Lab values and order rate	median	endocrine	beta	-0.0886984	0.0187231	-0.125399	-0.0519981	2.18978e-06	TRUE	TRUE	12083	5.6596
2243-4	Estradiol (E2) [Mass/volume] in Serum or Plasma	AHI≥15 vs <15	m4	5yr	Lab values and order rate	median	endocrine	beta	-0.119539	0.0198688	-0.158485	-0.0805927	1.83502e-09	TRUE	TRUE	12083	8.73636
2243-4	Estradiol (E2) [Mass/volume] in Serum or Plasma	AHI≥15 vs <15	unadjusted	5yr	Lab values and order rate	median	endocrine	rank_biserial	-0.133851				1.49926e-30	TRUE	TRUE	12083	29.8241
2243-4	Estradiol (E2) [Mass/volume] in Serum or Plasma	AHI≥5 vs <5	m1	5yr	Lab values and order rate	median	endocrine	beta	-0.237079	0.0177856	-0.271942	-0.202217	2.98526e-40	TRUE	TRUE	12083	39.525
2243-4	Estradiol (E2) [Mass/volume] in Serum or Plasma	AHI≥5 vs <5	m3	5yr	Lab values and order rate	median	endocrine	beta	-0.103282	0.0173912	-0.137371	-0.0691922	2.9512e-09	TRUE	TRUE	12083	8.53
2243-4	Estradiol (E2) [Mass/volume] in Serum or Plasma	AHI≥5 vs <5	m4	5yr	Lab values and order rate	median	endocrine	beta	-0.13495	0.0184672	-0.171149	-0.0987513	2.89188e-13	TRUE	TRUE	12083	12.5388
2243-4	Estradiol (E2) [Mass/volume] in Serum or Plasma	AHI≥5 vs <5	unadjusted	5yr	Lab values and order rate	median	endocrine	rank_biserial	-0.146537				1.55583e-42	TRUE	TRUE	12083	41.808
2243-4	Estradiol (E2) [Mass/volume] in Serum or Plasma	mild_vs_none	m1	5yr	Lab values and order rate	median	endocrine	beta	-0.187772	0.0206577	-0.228264	-0.14728	1.14694e-19	TRUE	TRUE	12083	18.9405
2243-4	Estradiol (E2) [Mass/volume] in Serum or Plasma	mild_vs_none	m3	5yr	Lab values and order rate	median	endocrine	beta	-0.0827911	0.0199138	-0.121825	-0.0437568	3.24024e-05	TRUE	TRUE	12083	4.48942
2243-4	Estradiol (E2) [Mass/volume] in Serum or Plasma	mild_vs_none	m4	5yr	Lab values and order rate	median	endocrine	beta	-0.107027	0.0203599	-0.146936	-0.0671183	1.49127e-07	TRUE	TRUE	12083	6.82644
2243-4	Estradiol (E2) [Mass/volume] in Serum or Plasma	mild_vs_none	unadjusted	5yr	Lab values and order rate	median	endocrine	rank_biserial	-0.111845				2.86121e-19	TRUE	TRUE	8667	18.5434
2243-4	Estradiol (E2) [Mass/volume] in Serum or Plasma	moderate_vs_none	m1	5yr	Lab values and order rate	median	endocrine	beta	-0.308926	0.0256124	-0.35913	-0.258722	2.61719e-33	TRUE	TRUE	12083	32.5822
2243-4	Estradiol (E2) [Mass/volume] in Serum or Plasma	moderate_vs_none	m3	5yr	Lab values and order rate	median	endocrine	beta	-0.139238	0.0248674	-0.187982	-0.0904935	2.20052e-08	TRUE	TRUE	12083	7.65747
