## Supplementary material for "A Clinical Atlas for Phenome-Wide Association Study of Obstructive Sleep Apnea Across Electronic Health Record Domains": Complete OSA Atlas (part 27 of 46)

### Sheet: LabWAS (continued)
LabWAS — complete available results
2243-4	Estradiol (E2) [Mass/volume] in Serum or Plasma	moderate_vs_none	m4	5yr	Lab values and order rate	median	endocrine	beta	-0.180726	0.0259304	-0.231554	-0.129898	3.34251e-12	TRUE	TRUE	12083	11.4759
2243-4	Estradiol (E2) [Mass/volume] in Serum or Plasma	moderate_vs_none	unadjusted	5yr	Lab values and order rate	median	endocrine	rank_biserial	-0.191642				2.58583e-35	TRUE	TRUE	6765	34.5874
2243-4	Estradiol (E2) [Mass/volume] in Serum or Plasma	omnibus	m1	5yr	Lab values and order rate	median	endocrine	wald_F	67.07				5.24925e-43	TRUE	TRUE	12083	42.2799
2243-4	Estradiol (E2) [Mass/volume] in Serum or Plasma	omnibus	m3	5yr	Lab values and order rate	median	endocrine	wald_F	13.482				8.85166e-09	TRUE	TRUE	12083	8.05298
2243-4	Estradiol (E2) [Mass/volume] in Serum or Plasma	omnibus	m4	5yr	Lab values and order rate	median	endocrine	wald_F	21.3381				8.84789e-14	TRUE	TRUE	12083	13.0532
2243-4	Estradiol (E2) [Mass/volume] in Serum or Plasma	omnibus	unadjusted	5yr	Lab values and order rate	median	endocrine	epsilon2	0.0176118				1.67898e-46	TRUE	TRUE	12083	45.775
2243-4	Estradiol (E2) [Mass/volume] in Serum or Plasma	severe_vs_none	m1	5yr	Lab values and order rate	median	endocrine	beta	-0.271164	0.0286132	-0.327251	-0.215078	3.10413e-21	TRUE	TRUE	12083	20.5081
2243-4	Estradiol (E2) [Mass/volume] in Serum or Plasma	severe_vs_none	m3	5yr	Lab values and order rate	median	endocrine	beta	-0.112858	0.0277552	-0.167263	-0.0584537	4.8088e-05	TRUE	TRUE	12083	4.31796
2243-4	Estradiol (E2) [Mass/volume] in Serum or Plasma	severe_vs_none	m4	5yr	Lab values and order rate	median	endocrine	beta	-0.174141	0.0298261	-0.232605	-0.115677	5.40137e-09	TRUE	TRUE	12083	8.2675
2243-4	Estradiol (E2) [Mass/volume] in Serum or Plasma	severe_vs_none	unadjusted	5yr	Lab values and order rate	median	endocrine	rank_biserial	-0.177867				7.10511e-25	TRUE	TRUE	6257	24.1484
2243-4	Estradiol (E2) [Mass/volume] in Serum or Plasma	trend	m1	5yr	Lab values and order rate	median	endocrine	beta	-0.110097	0.00853396	-0.126825	-0.093369	7.89047e-38	TRUE	TRUE	12083	37.1029
2243-4	Estradiol (E2) [Mass/volume] in Serum or Plasma	trend	m3	5yr	Lab values and order rate	median	endocrine	beta	-0.047044	0.00834548	-0.0634025	-0.0306856	1.76852e-08	TRUE	TRUE	12083	7.75239
2243-4	Estradiol (E2) [Mass/volume] in Serum or Plasma	trend	m4	5yr	Lab values and order rate	median	endocrine	beta	-0.0672424	0.00911133	-0.0851021	-0.0493827	1.68568e-13	TRUE	TRUE	12083	12.7732
2243-4	Estradiol (E2) [Mass/volume] in Serum or Plasma	trend	unadjusted	5yr	Lab values and order rate	median	endocrine	spearman_rho	-0.130178				8.07791e-47	TRUE	TRUE	12083	46.0927
2243-4	Estradiol (E2) [Mass/volume] in Serum or Plasma	AHI≥15 vs <15	m1	5yr	Lab values and order rate	order_rate	endocrine	IRR	0.92806	0.0173786	0.896981	0.960215	1.73877e-05	TRUE	TRUE	12083	4.75976
2243-4	Estradiol (E2) [Mass/volume] in Serum or Plasma	AHI≥15 vs <15	m3	5yr	Lab values and order rate	order_rate	endocrine	IRR	0.920976	0.0181043	0.888869	0.954242	5.43978e-06	TRUE	TRUE	12083	5.26442
2243-4	Estradiol (E2) [Mass/volume] in Serum or Plasma	AHI≥15 vs <15	m4	5yr	Lab values and order rate	order_rate	endocrine	IRR	0.957287	0.01888	0.922511	0.993375	0.0207746	FALSE	FALSE	12083	1.68247
2243-4	Estradiol (E2) [Mass/volume] in Serum or Plasma	AHI≥15 vs <15	unadjusted	5yr	Lab values and order rate	order_rate	endocrine	rank_biserial	-0.0466591				2.61772e-06	TRUE	TRUE	12083	5.58208
2243-4	Estradiol (E2) [Mass/volume] in Serum or Plasma	AHI≥5 vs <5	m1	5yr	Lab values and order rate	order_rate	endocrine	IRR	0.949838	0.016962	0.918779	0.981946	0.00241259	FALSE	TRUE	12083	2.61752
2243-4	Estradiol (E2) [Mass/volume] in Serum or Plasma	AHI≥5 vs <5	m3	5yr	Lab values and order rate	order_rate	endocrine	IRR	0.957306	0.0176258	0.9248	0.990955	0.0133055	FALSE	TRUE	12083	1.87597
2243-4	Estradiol (E2) [Mass/volume] in Serum or Plasma	AHI≥5 vs <5	m4	5yr	Lab values and order rate	order_rate	endocrine	IRR	0.996943	0.0188189	0.960841	1.0344	0.870762	FALSE	FALSE	12083	0.0601006
2243-4	Estradiol (E2) [Mass/volume] in Serum or Plasma	AHI≥5 vs <5	unadjusted	5yr	Lab values and order rate	order_rate	endocrine	rank_biserial	-0.0316692				0.000528545	FALSE	TRUE	12083	3.27692
2243-4	Estradiol (E2) [Mass/volume] in Serum or Plasma	mild_vs_none	m1	5yr	Lab values and order rate	order_rate	endocrine	IRR	0.977547	0.0198528	0.940241	1.01633	0.252687	FALSE	FALSE	12083	0.597416
2243-4	Estradiol (E2) [Mass/volume] in Serum or Plasma	mild_vs_none	m3	5yr	Lab values and order rate	order_rate	endocrine	IRR	0.991194	0.0200965	0.952911	1.03101	0.659836	FALSE	FALSE	12083	0.180564
2243-4	Estradiol (E2) [Mass/volume] in Serum or Plasma	mild_vs_none	m4	5yr	Lab values and order rate	order_rate	endocrine	IRR	1.01637	0.0207139	0.975933	1.05848	0.433105	FALSE	FALSE	12083	0.363407
2243-4	Estradiol (E2) [Mass/volume] in Serum or Plasma	mild_vs_none	unadjusted	5yr	Lab values and order rate	order_rate	endocrine	rank_biserial	-0.0132402				0.217294	FALSE	FALSE	8667	0.662952
2243-4	Estradiol (E2) [Mass/volume] in Serum or Plasma	moderate_vs_none	m1	5yr	Lab values and order rate	order_rate	endocrine	IRR	0.918715	0.0240085	0.876485	0.962979	0.000413648	FALSE	TRUE	12083	3.38337
2243-4	Estradiol (E2) [Mass/volume] in Serum or Plasma	moderate_vs_none	m3	5yr	Lab values and order rate	order_rate	endocrine	IRR	0.934213	0.0245607	0.890307	0.980284	0.00559302	FALSE	TRUE	12083	2.25235
2243-4	Estradiol (E2) [Mass/volume] in Serum or Plasma	moderate_vs_none	m4	5yr	Lab values and order rate	order_rate	endocrine	IRR	0.974645	0.0253116	0.927473	1.02422	0.310281	FALSE	FALSE	12083	0.508245
2243-4	Estradiol (E2) [Mass/volume] in Serum or Plasma	moderate_vs_none	unadjusted	5yr	Lab values and order rate	order_rate	endocrine	rank_biserial	-0.0555464				2.58955e-05	TRUE	TRUE	6765	4.58678
2243-4	Estradiol (E2) [Mass/volume] in Serum or Plasma	omnibus	m1	5yr	Lab values and order rate	order_rate	endocrine	wald_chi2	19.7875				0.000187856	TRUE	TRUE	12083	3.72617
2243-4	Estradiol (E2) [Mass/volume] in Serum or Plasma	omnibus	m3	5yr	Lab values and order rate	order_rate	endocrine	wald_chi2	24.2942				2.16846e-05	TRUE	TRUE	12083	4.66385
2243-4	Estradiol (E2) [Mass/volume] in Serum or Plasma	omnibus	m4	5yr	Lab values and order rate	order_rate	endocrine	wald_chi2	7.04926				0.0703442	FALSE	FALSE	12083	1.15277
2243-4	Estradiol (E2) [Mass/volume] in Serum or Plasma	omnibus	unadjusted	5yr	Lab values and order rate	order_rate	endocrine	epsilon2	0.00172177				2.7537e-05	TRUE	TRUE	12083	4.56008
2243-4	Estradiol (E2) [Mass/volume] in Serum or Plasma	severe_vs_none	m1	5yr	Lab values and order rate	order_rate	endocrine	IRR	0.918773	0.0242823	0.876071	0.963557	0.000485222	FALSE	TRUE	12083	3.31406
2243-4	Estradiol (E2) [Mass/volume] in Serum or Plasma	severe_vs_none	m3	5yr	Lab values and order rate	order_rate	endocrine	IRR	0.894582	0.0255818	0.850834	0.94058	1.33311e-05	TRUE	TRUE	12083	4.87513
2243-4	Estradiol (E2) [Mass/volume] in Serum or Plasma	severe_vs_none	m4	5yr	Lab values and order rate	order_rate	endocrine	IRR	0.952768	0.0277988	0.902246	1.00612	0.0817726	FALSE	FALSE	12083	1.08739
2243-4	Estradiol (E2) [Mass/volume] in Serum or Plasma	severe_vs_none	unadjusted	5yr	Lab values and order rate	order_rate	endocrine	rank_biserial	-0.0484244				0.00106816	FALSE	TRUE	6257	2.97136
2243-4	Estradiol (E2) [Mass/volume] in Serum or Plasma	trend	m1	5yr	Lab values and order rate	order_rate	endocrine	IRR	0.967867	0.00764853	0.953466	0.982486	1.9534e-05	TRUE	TRUE	12083	4.70921
2243-4	Estradiol (E2) [Mass/volume] in Serum or Plasma	trend	m3	5yr	Lab values and order rate	order_rate	endocrine	IRR	0.964486	0.0080081	0.949466	0.979743	6.31777e-06	TRUE	TRUE	12083	5.19944
2243-4	Estradiol (E2) [Mass/volume] in Serum or Plasma	trend	m4	5yr	Lab values and order rate	order_rate	endocrine	IRR	0.984747	0.0086974	0.968103	1.00168	0.0771824	FALSE	FALSE	12083	1.11248
2243-4	Estradiol (E2) [Mass/volume] in Serum or Plasma	trend	unadjusted	5yr	Lab values and order rate	order_rate	endocrine	spearman_rho	-0.0409054				6.86432e-06	TRUE	TRUE	12083	5.1634
2243-4	Estradiol (E2) [Mass/volume] in Serum or Plasma	AHI≥15 vs <15	m1	1yr	Two-part combined		endocrine											0.0228356	0.468557	6.45513e-122	TRUE	0.967899	0.0198484	TRUE
2243-4	Estradiol (E2) [Mass/volume] in Serum or Plasma	AHI≥15 vs <15	m3	1yr	Two-part combined		endocrine											0.0228356	0.790867	3.22948e-12	TRUE	0.97149	0.0448504	FALSE
2243-4	Estradiol (E2) [Mass/volume] in Serum or Plasma	AHI≥15 vs <15	m4	1yr	Two-part combined		endocrine											0.0228356	0.811747	3.96856e-09	TRUE	0.990895	0.541744	FALSE
2243-4	Estradiol (E2) [Mass/volume] in Serum or Plasma	AHI≥15 vs <15	unadjusted	1yr	Two-part combined		endocrine											0.0228356	0.468671	2.70103e-127	TRUE	-0.0208025	0.038151	FALSE
2243-4	Estradiol (E2) [Mass/volume] in Serum or Plasma	AHI≥5 vs <5	m1	1yr	Two-part combined		endocrine											0.0228356	0.505723	1.57176e-123	TRUE	0.9603	0.0026965	TRUE
2243-4	Estradiol (E2) [Mass/volume] in Serum or Plasma	AHI≥5 vs <5	m3	1yr	Two-part combined		endocrine											0.0228356	0.892198	0.000213252	TRUE	0.970819	0.0296957	FALSE
2243-4	Estradiol (E2) [Mass/volume] in Serum or Plasma	AHI≥5 vs <5	m4	1yr	Two-part combined		endocrine											0.0228356	0.928122	0.0234981	TRUE	0.987997	0.413406	FALSE
2243-4	Estradiol (E2) [Mass/volume] in Serum or Plasma	AHI≥5 vs <5	unadjusted	1yr	Two-part combined		endocrine											0.0228356	0.505694	8.15288e-128	TRUE	-0.0225536	0.0114321	TRUE
2243-4	Estradiol (E2) [Mass/volume] in Serum or Plasma	mild_vs_none	m1	1yr	Two-part combined		endocrine											0.0228356	0.673582	3.63604e-32	TRUE	0.965749	0.0213185	FALSE
2243-4	Estradiol (E2) [Mass/volume] in Serum or Plasma	mild_vs_none	m3	1yr	Two-part combined		endocrine											0.0228356	0.990796	0.790874	FALSE	0.977926	0.136795	FALSE
2243-4	Estradiol (E2) [Mass/volume] in Serum or Plasma	mild_vs_none	m4	1yr	Two-part combined		endocrine											0.0228356	1.00867	0.809978	FALSE	0.98943	0.499674	FALSE
2243-4	Estradiol (E2) [Mass/volume] in Serum or Plasma	mild_vs_none	unadjusted	1yr	Two-part combined		endocrine											0.0228356	0.673634	1.91523e-32	TRUE	-0.017738	0.0929383	FALSE
2243-4	Estradiol (E2) [Mass/volume] in Serum or Plasma	moderate_vs_none	m1	1yr	Two-part combined		endocrine											0.0228356	0.4588	3.783e-73	TRUE	0.950682	0.0069823	TRUE
2243-4	Estradiol (E2) [Mass/volume] in Serum or Plasma	moderate_vs_none	m3	1yr	Two-part combined		endocrine											0.0228356	0.841448	0.000127576	TRUE	0.970139	0.110466	FALSE
2243-4	Estradiol (E2) [Mass/volume] in Serum or Plasma	moderate_vs_none	m4	1yr	Two-part combined		endocrine											0.0228356	0.86451	0.0018897	TRUE	0.990119	0.615224	FALSE
2243-4	Estradiol (E2) [Mass/volume] in Serum or Plasma	moderate_vs_none	unadjusted	1yr	Two-part combined		endocrine											0.0228356	0.459001	1.97651e-76	TRUE	-0.0296105	0.0300066	FALSE
2243-4	Estradiol (E2) [Mass/volume] in Serum or Plasma	omnibus	m1	1yr	Two-part combined		endocrine											0.0228356	734.595	6.61032e-159	TRUE	9.77422	0.0205861	TRUE
2243-4	Estradiol (E2) [Mass/volume] in Serum or Plasma	omnibus	m3	1yr	Two-part combined		endocrine											0.0228356	54.3435	9.47861e-12	TRUE	6.2007	0.102244	FALSE
2243-4	Estradiol (E2) [Mass/volume] in Serum or Plasma	omnibus	m4	1yr	Two-part combined		endocrine											0.0228356	39.7679	1.19329e-08	TRUE	0.906313	0.823904	FALSE
2243-4	Estradiol (E2) [Mass/volume] in Serum or Plasma	omnibus	unadjusted	1yr	Two-part combined		endocrine											0.0228356	0.0593139	4.65535e-169	TRUE	0.000841275	0.0639546	FALSE
2243-4	Estradiol (E2) [Mass/volume] in Serum or Plasma	severe_vs_none	m1	1yr	Two-part combined		endocrine											0.0228356	0.323613	4.99977e-126	TRUE	0.957458	0.0415078	FALSE
2243-4	Estradiol (E2) [Mass/volume] in Serum or Plasma	severe_vs_none	m3	1yr	Two-part combined		endocrine											0.0228356	0.72662	9.63217e-11	TRUE	0.950743	0.0208621	FALSE
2243-4	Estradiol (E2) [Mass/volume] in Serum or Plasma	severe_vs_none	m4	1yr	Two-part combined		endocrine											0.0228356	0.755733	1.08003e-07	TRUE	0.978508	0.362961	FALSE
2243-4	Estradiol (E2) [Mass/volume] in Serum or Plasma	severe_vs_none	unadjusted	1yr	Two-part combined		endocrine											0.0228356	0.323816	9.39135e-139	TRUE	-0.0269168	0.0747576	FALSE
2243-4	Estradiol (E2) [Mass/volume] in Serum or Plasma	trend	m1	1yr	Two-part combined		endocrine											0.0228356	0.683607	2.67399e-160	TRUE	0.982009	0.00525837	TRUE
2243-4	Estradiol (E2) [Mass/volume] in Serum or Plasma	trend	m3	1yr	Two-part combined		endocrine											0.0228356	0.904037	6.49533e-12	TRUE	0.983719	0.0136868	TRUE
2243-4	Estradiol (E2) [Mass/volume] in Serum or Plasma	trend	m4	1yr	Two-part combined		endocrine											0.0228356	0.914822	2.33386e-08	TRUE	0.993431	0.368393	FALSE
2243-4	Estradiol (E2) [Mass/volume] in Serum or Plasma	trend	unadjusted	1yr	Two-part combined		endocrine											0.0228356	-0.0583035	3.25741e-166	TRUE	-0.0371555	0.00813533	TRUE
2243-4	Estradiol (E2) [Mass/volume] in Serum or Plasma	AHI≥15 vs <15	m1	5yr	Two-part combined		endocrine											0.0544012	0.515175	9.01333e-226	TRUE	0.92806	1.73877e-05	TRUE
2243-4	Estradiol (E2) [Mass/volume] in Serum or Plasma	AHI≥15 vs <15	m3	5yr	Two-part combined		endocrine											0.0544012	0.864937	3.28789e-11	TRUE	0.920976	5.43978e-06	TRUE
2243-4	Estradiol (E2) [Mass/volume] in Serum or Plasma	AHI≥15 vs <15	m4	5yr	Two-part combined		endocrine											0.0544012	0.892671	8.19953e-07	TRUE	0.957287	0.0207746	FALSE
2243-4	Estradiol (E2) [Mass/volume] in Serum or Plasma	AHI≥15 vs <15	unadjusted	5yr	Two-part combined		endocrine											0.0544012	0.51522	7.55652e-233	TRUE	-0.0466591	2.61772e-06	TRUE
2243-4	Estradiol (E2) [Mass/volume] in Serum or Plasma	AHI≥5 vs <5	m1	5yr	Two-part combined		endocrine											0.0544012	0.548598	6.85033e-214	TRUE	0.949838	0.00241259	TRUE
2243-4	Estradiol (E2) [Mass/volume] in Serum or Plasma	AHI≥5 vs <5	m3	5yr	Two-part combined		endocrine											0.0544012	0.948162	0.0105551	TRUE	0.957306	0.0133055	TRUE
2243-4	Estradiol (E2) [Mass/volume] in Serum or Plasma	AHI≥5 vs <5	m4	5yr	Two-part combined		endocrine											0.0544012	0.990505	0.667124	FALSE	0.996943	0.870762	FALSE
2243-4	Estradiol (E2) [Mass/volume] in Serum or Plasma	AHI≥5 vs <5	unadjusted	5yr	Two-part combined		endocrine											0.0544012	0.548582	3.33589e-219	TRUE	-0.0316692	0.000528545	TRUE
2243-4	Estradiol (E2) [Mass/volume] in Serum or Plasma	mild_vs_none	m1	5yr	Two-part combined		endocrine											0.0544012	0.710761	1.47103e-52	TRUE	0.977547	0.252687	FALSE
2243-4	Estradiol (E2) [Mass/volume] in Serum or Plasma	mild_vs_none	m3	5yr	Two-part combined		endocrine											0.0544012	1.01966	0.410611	FALSE	0.991194	0.659836	FALSE
2243-4	Estradiol (E2) [Mass/volume] in Serum or Plasma	mild_vs_none	m4	5yr	Two-part combined		endocrine											0.0544012	1.04383	0.0778149	FALSE	1.01637	0.433105	FALSE
2243-4	Estradiol (E2) [Mass/volume] in Serum or Plasma	mild_vs_none	unadjusted	5yr	Two-part combined		endocrine											0.0544012	0.710779	6.93727e-53	TRUE	-0.0132402	0.217294	FALSE
2243-4	Estradiol (E2) [Mass/volume] in Serum or Plasma	moderate_vs_none	m1	5yr	Two-part combined		endocrine											0.0544012	0.530297	2.72233e-117	TRUE	0.918715	0.000413648	TRUE
2243-4	Estradiol (E2) [Mass/volume] in Serum or Plasma	moderate_vs_none	m3	5yr	Two-part combined		endocrine											0.0544012	0.944757	0.0524446	FALSE	0.934213	0.00559302	TRUE
2243-4	Estradiol (E2) [Mass/volume] in Serum or Plasma	moderate_vs_none	m4	5yr	Two-part combined		endocrine											0.0544012	0.978857	0.483553	FALSE	0.974645	0.310281	FALSE
2243-4	Estradiol (E2) [Mass/volume] in Serum or Plasma	moderate_vs_none	unadjusted	5yr	Two-part combined		endocrine											0.0544012	0.530376	1.82396e-120	TRUE	-0.0555464	2.58955e-05	TRUE
2243-4	Estradiol (E2) [Mass/volume] in Serum or Plasma	omnibus	m1	5yr	Two-part combined		endocrine											0.0544012	1374.84	8.47538e-298	TRUE	19.7875	0.000187856	TRUE
2243-4	Estradiol (E2) [Mass/volume] in Serum or Plasma	omnibus	m3	5yr	Two-part combined		endocrine											0.0544012	66.534	2.35604e-14	TRUE	24.2942	2.16846e-05	TRUE
2243-4	Estradiol (E2) [Mass/volume] in Serum or Plasma	omnibus	m4	5yr	Two-part combined		endocrine											0.0544012	46.2536	5.00933e-10	TRUE	7.04926	0.0703442	FALSE
2243-4	Estradiol (E2) [Mass/volume] in Serum or Plasma	omnibus	unadjusted	5yr	Two-part combined		endocrine											0.0544012	0.0806299	0	TRUE	0.00172177	2.7537e-05	TRUE
2243-4	Estradiol (E2) [Mass/volume] in Serum or Plasma	severe_vs_none	m1	5yr	Two-part combined		endocrine											0.0544012	0.351722	5.14449e-256	TRUE	0.918773	0.000485222	TRUE
2243-4	Estradiol (E2) [Mass/volume] in Serum or Plasma	severe_vs_none	m3	5yr	Two-part combined		endocrine											0.0544012	0.79183	5.49093e-13	TRUE	0.894582	1.33311e-05	TRUE
2243-4	Estradiol (E2) [Mass/volume] in Serum or Plasma	severe_vs_none	m4	5yr	Two-part combined		endocrine											0.0544012	0.833702	1.45935e-07	TRUE	0.952768	0.0817726	FALSE
2243-4	Estradiol (E2) [Mass/volume] in Serum or Plasma	severe_vs_none	unadjusted	5yr	Two-part combined		endocrine											0.0544012	0.351806	1.40016e-276	TRUE	-0.0484244	0.00106816	TRUE
2243-4	Estradiol (E2) [Mass/volume] in Serum or Plasma	trend	m1	5yr	Two-part combined		endocrine											0.0544012	0.712467	5.53996e-303	TRUE	0.967867	1.9534e-05	TRUE
2243-4	Estradiol (E2) [Mass/volume] in Serum or Plasma	trend	m3	5yr	Two-part combined		endocrine											0.0544012	0.93656	1.2873e-11	TRUE	0.964486	6.31777e-06	TRUE
2243-4	Estradiol (E2) [Mass/volume] in Serum or Plasma	trend	m4	5yr	Two-part combined		endocrine											0.0544012	0.951648	2.31899e-06	TRUE	0.984747	0.0771824	FALSE
2243-4	Estradiol (E2) [Mass/volume] in Serum or Plasma	trend	unadjusted	5yr	Two-part combined		endocrine											0.0544012	-0.0800702	0	TRUE	-0.0409054	6.86432e-06	TRUE
2276-4	Ferritin [Mass/volume] in Serum or Plasma	AHI≥15 vs <15	m1	1yr	Lab order propensity		nutrition/vitamins	OR	0.73185	0.0127398	0.713803	0.750354	1.3302e-132	TRUE	TRUE	222109	131.876	0.138387
2276-4	Ferritin [Mass/volume] in Serum or Plasma	AHI≥15 vs <15	m3	1yr	Lab order propensity		nutrition/vitamins	OR	0.786907	0.0132162	0.766785	0.807557	1.75907e-73	TRUE	TRUE	222109	72.7547	0.138387
2276-4	Ferritin [Mass/volume] in Serum or Plasma	AHI≥15 vs <15	m4	1yr	Lab order propensity		nutrition/vitamins	OR	0.816539	0.0138586	0.794658	0.839022	1.94849e-48	TRUE	TRUE	222109	47.7103	0.138387
2276-4	Ferritin [Mass/volume] in Serum or Plasma	AHI≥15 vs <15	unadjusted	1yr	Lab order propensity		nutrition/vitamins	OR	0.731864				3.04852e-133	TRUE	TRUE	222109	132.516	0.138387
2276-4	Ferritin [Mass/volume] in Serum or Plasma	AHI≥5 vs <5	m1	1yr	Lab order propensity		nutrition/vitamins	OR	0.71125	0.0131594	0.69314	0.729834	8.0675e-148	TRUE	TRUE	222109	147.093	0.138387
2276-4	Ferritin [Mass/volume] in Serum or Plasma	AHI≥5 vs <5	m3	1yr	Lab order propensity		nutrition/vitamins	OR	0.730213	0.0137825	0.710751	0.750207	3.40748e-115	TRUE	TRUE	222109	114.468	0.138387
2276-4	Ferritin [Mass/volume] in Serum or Plasma	AHI≥5 vs <5	m4	1yr	Lab order propensity		nutrition/vitamins	OR	0.755155	0.0144955	0.734002	0.776917	1.28558e-83	TRUE	TRUE	222109	82.8909	0.138387
2276-4	Ferritin [Mass/volume] in Serum or Plasma	AHI≥5 vs <5	unadjusted	1yr	Lab order propensity		nutrition/vitamins	OR	0.711238				1.03739e-148	TRUE	TRUE	222109	147.984	0.138387
2276-4	Ferritin [Mass/volume] in Serum or Plasma	mild_vs_none	m1	1yr	Lab order propensity		nutrition/vitamins	OR	0.796441	0.0155328	0.77256	0.82106	1.28802e-48	TRUE	TRUE	222109	47.8901	0.138387
2276-4	Ferritin [Mass/volume] in Serum or Plasma	mild_vs_none	m3	1yr	Lab order propensity		nutrition/vitamins	OR	0.780393	0.015938	0.756392	0.805155	1.41194e-54	TRUE	TRUE	222109	53.8502	0.138387
2276-4	Ferritin [Mass/volume] in Serum or Plasma	mild_vs_none	m4	1yr	Lab order propensity		nutrition/vitamins	OR	0.794094	0.0162264	0.769237	0.819755	8.1084e-46	TRUE	TRUE	222109	45.0911	0.138387
2276-4	Ferritin [Mass/volume] in Serum or Plasma	mild_vs_none	unadjusted	1yr	Lab order propensity		nutrition/vitamins	OR	0.796445				1.08745e-48	TRUE	TRUE	127658	47.9636	0.138387
2276-4	Ferritin [Mass/volume] in Serum or Plasma	moderate_vs_none	m1	1yr	Lab order propensity		nutrition/vitamins	OR	0.713511	0.0178251	0.689014	0.73888	5.63945e-80	TRUE	TRUE	222109	79.2488	0.138387
2276-4	Ferritin [Mass/volume] in Serum or Plasma	moderate_vs_none	m3	1yr	Lab order propensity		nutrition/vitamins	OR	0.711751	0.0184577	0.686463	0.737971	8.76313e-76	TRUE	TRUE	222109	75.0573	0.138387
2276-4	Ferritin [Mass/volume] in Serum or Plasma	moderate_vs_none	m4	1yr	Lab order propensity		nutrition/vitamins	OR	0.731269	0.0190519	0.704466	0.759091	1.21598e-60	TRUE	TRUE	222109	59.9151	0.138387
2276-4	Ferritin [Mass/volume] in Serum or Plasma	moderate_vs_none	unadjusted	1yr	Lab order propensity		nutrition/vitamins	OR	0.713537				2.2292e-80	TRUE	TRUE	105575	79.6519	0.138387
2276-4	Ferritin [Mass/volume] in Serum or Plasma	omnibus	m1	1yr	Lab order propensity		nutrition/vitamins	wald_chi2	896.665				4.68151e-194	TRUE	TRUE	222109	193.33	0.138387
2276-4	Ferritin [Mass/volume] in Serum or Plasma	omnibus	m3	1yr	Lab order propensity		nutrition/vitamins	wald_chi2	592.383				4.51498e-128	TRUE	TRUE	222109	127.345	0.138387
2276-4	Ferritin [Mass/volume] in Serum or Plasma	omnibus	m4	1yr	Lab order propensity		nutrition/vitamins	wald_chi2	427.441				2.51569e-92	TRUE	TRUE	222109	91.5993	0.138387
2276-4	Ferritin [Mass/volume] in Serum or Plasma	omnibus	unadjusted	1yr	Lab order propensity		nutrition/vitamins	cramers_v	0.0638446				6.1262e-196	TRUE	TRUE	222109	195.213	0.138387
2276-4	Ferritin [Mass/volume] in Serum or Plasma	severe_vs_none	m1	1yr	Lab order propensity		nutrition/vitamins	OR	0.597869	0.0180478	0.577091	0.619396	1.13339e-178	TRUE	TRUE	222109	177.946	0.138387
2276-4	Ferritin [Mass/volume] in Serum or Plasma	severe_vs_none	m3	1yr	Lab order propensity		nutrition/vitamins	OR	0.666048	0.01886	0.641877	0.691129	5.53349e-103	TRUE	TRUE	222109	102.257	0.138387
2276-4	Ferritin [Mass/volume] in Serum or Plasma	severe_vs_none	m4	1yr	Lab order propensity		nutrition/vitamins	OR	0.694192	0.0201795	0.667272	0.722198	3.96276e-73	TRUE	TRUE	222109	72.402	0.138387
2276-4	Ferritin [Mass/volume] in Serum or Plasma	severe_vs_none	unadjusted	1yr	Lab order propensity		nutrition/vitamins	OR	0.597895				3.84927e-181	TRUE	TRUE	110112	180.415	0.138387
2276-4	Ferritin [Mass/volume] in Serum or Plasma	trend	m1	1yr	Lab order propensity		nutrition/vitamins	OR	0.845835	0.00567994	0.836471	0.855304	5.57316e-191	TRUE	TRUE	222109	190.254	0.138387
2276-4	Ferritin [Mass/volume] in Serum or Plasma	trend	m3	1yr	Lab order propensity		nutrition/vitamins	OR	0.872475	0.0060146	0.86225	0.88282	6.77704e-114	TRUE	TRUE	222109	113.169	0.138387
2276-4	Ferritin [Mass/volume] in Serum or Plasma	trend	m4	1yr	Lab order propensity		nutrition/vitamins	OR	0.884966	0.00645276	0.873844	0.896229	5.48011e-80	TRUE	TRUE	222109	79.2612	0.138387
2276-4	Ferritin [Mass/volume] in Serum or Plasma	trend	unadjusted	1yr	Lab order propensity		nutrition/vitamins	ca_z_r	-0.0627469				3.46252e-192	TRUE	TRUE	222109	191.461	0.138387
2276-4	Ferritin [Mass/volume] in Serum or Plasma	AHI≥15 vs <15	m1	5yr	Lab order propensity		nutrition/vitamins	OR	0.750716	0.00986767	0.736336	0.765376	1.24347e-185	TRUE	TRUE	222109	184.905	0.264933
2276-4	Ferritin [Mass/volume] in Serum or Plasma	AHI≥15 vs <15	m3	5yr	Lab order propensity		nutrition/vitamins	OR	0.801748	0.0103829	0.785598	0.818231	1.69604e-100	TRUE	TRUE	222109	99.7706	0.264933
2276-4	Ferritin [Mass/volume] in Serum or Plasma	AHI≥15 vs <15	m4	5yr	Lab order propensity		nutrition/vitamins	OR	0.821006	0.0108972	0.803657	0.838729	3.25886e-73	TRUE	TRUE	222109	72.4869	0.264933
2276-4	Ferritin [Mass/volume] in Serum or Plasma	AHI≥15 vs <15	unadjusted	5yr	Lab order propensity		nutrition/vitamins	OR	0.750722				3.97958e-186	TRUE	TRUE	222109	185.4	0.264933
2276-4	Ferritin [Mass/volume] in Serum or Plasma	AHI≥5 vs <5	m1	5yr	Lab order propensity		nutrition/vitamins	OR	0.746254	0.0105158	0.731031	0.761795	1.72229e-170	TRUE	TRUE	222109	169.764	0.264933
2276-4	Ferritin [Mass/volume] in Serum or Plasma	AHI≥5 vs <5	m3	5yr	Lab order propensity		nutrition/vitamins	OR	0.749783	0.0111644	0.733555	0.766371	1.04413e-146	TRUE	TRUE	222109	145.981	0.264933
2276-4	Ferritin [Mass/volume] in Serum or Plasma	AHI≥5 vs <5	m4	5yr	Lab order propensity		nutrition/vitamins	OR	0.765723	0.011722	0.748332	0.783519	8.66443e-115	TRUE	TRUE	222109	114.062	0.264933
2276-4	Ferritin [Mass/volume] in Serum or Plasma	AHI≥5 vs <5	unadjusted	5yr	Lab order propensity		nutrition/vitamins	OR	0.746249				4.89198e-171	TRUE	TRUE	222109	170.311	0.264933
2276-4	Ferritin [Mass/volume] in Serum or Plasma	mild_vs_none	m1	5yr	Lab order propensity		nutrition/vitamins	OR	0.83712	0.0123678	0.817071	0.85766	7.41065e-47	TRUE	TRUE	222109	46.1301	0.264933
2276-4	Ferritin [Mass/volume] in Serum or Plasma	mild_vs_none	m3	5yr	Lab order propensity		nutrition/vitamins	OR	0.799863	0.0128672	0.779943	0.820291	1.7953e-67	TRUE	TRUE	222109	66.7459	0.264933
2276-4	Ferritin [Mass/volume] in Serum or Plasma	mild_vs_none	m4	5yr	Lab order propensity		nutrition/vitamins	OR	0.8068	0.0130902	0.786364	0.827768	1.91394e-60	TRUE	TRUE	222109	59.7181	0.264933
2276-4	Ferritin [Mass/volume] in Serum or Plasma	mild_vs_none	unadjusted	5yr	Lab order propensity		nutrition/vitamins	OR	0.837122				7.29519e-47	TRUE	TRUE	127658	46.137	0.264933
2276-4	Ferritin [Mass/volume] in Serum or Plasma	moderate_vs_none	m1	5yr	Lab order propensity		nutrition/vitamins	OR	0.758159	0.013982	0.737665	0.779223	2.90257e-87	TRUE	TRUE	222109	86.5372	0.264933
2276-4	Ferritin [Mass/volume] in Serum or Plasma	moderate_vs_none	m3	5yr	Lab order propensity		nutrition/vitamins	OR	0.733474	0.0146906	0.712656	0.7549	8.04623e-99	TRUE	TRUE	222109	98.0944	0.264933
2276-4	Ferritin [Mass/volume] in Serum or Plasma	moderate_vs_none	m4	5yr	Lab order propensity		nutrition/vitamins	OR	0.743377	0.0151586	0.721616	0.765795	3.18017e-85	TRUE	TRUE	222109	84.4975	0.264933
2276-4	Ferritin [Mass/volume] in Serum or Plasma	moderate_vs_none	unadjusted	5yr	Lab order propensity		nutrition/vitamins	OR	0.75817				1.9752e-87	TRUE	TRUE	105575	86.7044	0.264933
2276-4	Ferritin [Mass/volume] in Serum or Plasma	omnibus	m1	5yr	Lab order propensity		nutrition/vitamins	wald_chi2	1210.54				3.79403e-262	TRUE	TRUE	222109	261.421	0.264933
2276-4	Ferritin [Mass/volume] in Serum or Plasma	omnibus	m3	5yr	Lab order propensity		nutrition/vitamins	wald_chi2	778.598				1.8956e-168	TRUE	TRUE	222109	167.722	0.264933
2276-4	Ferritin [Mass/volume] in Serum or Plasma	omnibus	m4	5yr	Lab order propensity		nutrition/vitamins	wald_chi2	612.387				2.07933e-132	TRUE	TRUE	222109	131.682	0.264933
2276-4	Ferritin [Mass/volume] in Serum or Plasma	omnibus	unadjusted	5yr	Lab order propensity		nutrition/vitamins	cramers_v	0.0740576				8.40828e-264	TRUE	TRUE	222109	263.075	0.264933
2276-4	Ferritin [Mass/volume] in Serum or Plasma	severe_vs_none	m1	5yr	Lab order propensity		nutrition/vitamins	OR	0.621448	0.0140232	0.6046	0.638765	3.09323e-252	TRUE	TRUE	222109	251.51	0.264933
2276-4	Ferritin [Mass/volume] in Serum or Plasma	severe_vs_none	m3	5yr	Lab order propensity		nutrition/vitamins	OR	0.686201	0.0148595	0.666504	0.706479	1.07256e-141	TRUE	TRUE	222109	140.97	0.264933
2276-4	Ferritin [Mass/volume] in Serum or Plasma	severe_vs_none	m4	5yr	Lab order propensity		nutrition/vitamins	OR	0.700436	0.0159199	0.678918	0.722636	8.5857e-111	TRUE	TRUE	222109	110.066	0.264933
2276-4	Ferritin [Mass/volume] in Serum or Plasma	severe_vs_none	unadjusted	5yr	Lab order propensity		nutrition/vitamins	OR	0.62146				3.35112e-254	TRUE	TRUE	110112	253.475	0.264933
2276-4	Ferritin [Mass/volume] in Serum or Plasma	trend	m1	5yr	Lab order propensity		nutrition/vitamins	OR	0.858601	0.00440818	0.851215	0.866052	4.4649e-262	TRUE	TRUE	222109	261.35	0.264933
2276-4	Ferritin [Mass/volume] in Serum or Plasma	trend	m3	5yr	Lab order propensity		nutrition/vitamins	OR	0.883013	0.00472729	0.874869	0.891232	1.17568e-152	TRUE	TRUE	222109	151.93	0.264933
2276-4	Ferritin [Mass/volume] in Serum or Plasma	trend	m4	5yr	Lab order propensity		nutrition/vitamins	OR	0.889467	0.00507721	0.880659	0.898362	9.18647e-118	TRUE	TRUE	222109	117.037	0.264933
2276-4	Ferritin [Mass/volume] in Serum or Plasma	trend	unadjusted	5yr	Lab order propensity		nutrition/vitamins	ca_z_r	-0.0735504				2.82811e-263	TRUE	TRUE	222109	262.549	0.264933
2276-4	Ferritin [Mass/volume] in Serum or Plasma	AHI≥15 vs <15	m1	1yr	Lab values and order rate	mean	nutrition/vitamins	beta	0.284242	0.0116749	0.261359	0.307126	1.06987e-129	TRUE	TRUE	30737	128.971
2276-4	Ferritin [Mass/volume] in Serum or Plasma	AHI≥15 vs <15	m3	1yr	Lab values and order rate	mean	nutrition/vitamins	beta	0.0797516	0.0109353	0.0583179	0.101185	3.10418e-13	TRUE	TRUE	30737	12.5081
2276-4	Ferritin [Mass/volume] in Serum or Plasma	AHI≥15 vs <15	m4	1yr	Lab values and order rate	mean	nutrition/vitamins	beta	0.0850673	0.0114961	0.0625345	0.1076	1.40019e-13	TRUE	TRUE	30737	12.8538
2276-4	Ferritin [Mass/volume] in Serum or Plasma	AHI≥15 vs <15	unadjusted	1yr	Lab values and order rate	mean	nutrition/vitamins	rank_biserial	0.168849				6.79822e-134	TRUE	TRUE	30737	133.168
2276-4	Ferritin [Mass/volume] in Serum or Plasma	AHI≥5 vs <5	m1	1yr	Lab values and order rate	mean	nutrition/vitamins	beta	0.306304	0.011873	0.283033	0.329576	3.26605e-145	TRUE	TRUE	30737	144.486
2276-4	Ferritin [Mass/volume] in Serum or Plasma	AHI≥5 vs <5	m3	1yr	Lab values and order rate	mean	nutrition/vitamins	beta	0.110763	0.0112062	0.0887987	0.132728	5.27927e-23	TRUE	TRUE	30737	22.2774
2276-4	Ferritin [Mass/volume] in Serum or Plasma	AHI≥5 vs <5	m4	1yr	Lab values and order rate	mean	nutrition/vitamins	beta	0.120334	0.0118401	0.0971264	0.143541	3.16096e-24	TRUE	TRUE	30737	23.5002
2276-4	Ferritin [Mass/volume] in Serum or Plasma	AHI≥5 vs <5	unadjusted	1yr	Lab values and order rate	mean	nutrition/vitamins	rank_biserial	0.185143				5.72332e-155	TRUE	TRUE	30737	154.242
2276-4	Ferritin [Mass/volume] in Serum or Plasma	mild_vs_none	m1	1yr	Lab values and order rate	mean	nutrition/vitamins	beta	0.21244	0.0139863	0.185027	0.239854	6.44437e-52	TRUE	TRUE	30737	51.1908
2276-4	Ferritin [Mass/volume] in Serum or Plasma	mild_vs_none	m3	1yr	Lab values and order rate	mean	nutrition/vitamins	beta	0.0930326	0.0128914	0.0677649	0.1183	5.4525e-13	TRUE	TRUE	30737	12.2634
2276-4	Ferritin [Mass/volume] in Serum or Plasma	mild_vs_none	m4	1yr	Lab values and order rate	mean	nutrition/vitamins	beta	0.101183	0.0131773	0.0753546	0.127011	1.65682e-14	TRUE	TRUE	30737	13.7807
2276-4	Ferritin [Mass/volume] in Serum or Plasma	mild_vs_none	unadjusted	1yr	Lab values and order rate	mean	nutrition/vitamins	rank_biserial	0.132521				4.27995e-58	TRUE	TRUE	19643	57.3686
2276-4	Ferritin [Mass/volume] in Serum or Plasma	moderate_vs_none	m1	1yr	Lab values and order rate	mean	nutrition/vitamins	beta	0.34547	0.0161591	0.313797	0.377142	1.12881e-100	TRUE	TRUE	30737	99.9474
2276-4	Ferritin [Mass/volume] in Serum or Plasma	moderate_vs_none	m3	1yr	Lab values and order rate	mean	nutrition/vitamins	beta	0.135039	0.0150974	0.105447	0.16463	3.941e-19	TRUE	TRUE	30737	18.4044
2276-4	Ferritin [Mass/volume] in Serum or Plasma	moderate_vs_none	m4	1yr	Lab values and order rate	mean	nutrition/vitamins	beta	0.147525	0.0156674	0.116816	0.178234	5.00053e-21	TRUE	TRUE	30737	20.301
2276-4	Ferritin [Mass/volume] in Serum or Plasma	moderate_vs_none	unadjusted	1yr	Lab values and order rate	mean	nutrition/vitamins	rank_biserial	0.211594				3.02843e-109	TRUE	TRUE	15985	108.519
2276-4	Ferritin [Mass/volume] in Serum or Plasma	omnibus	m1	1yr	Lab values and order rate	mean	nutrition/vitamins	wald_F	282.678				5.0945e-181	TRUE	TRUE	30737	180.293
2276-4	Ferritin [Mass/volume] in Serum or Plasma	omnibus	m3	1yr	Lab values and order rate	mean	nutrition/vitamins	wald_F	35.3988				7.9034e-23	TRUE	TRUE	30737	22.1022
2276-4	Ferritin [Mass/volume] in Serum or Plasma	omnibus	m4	1yr	Lab values and order rate	mean	nutrition/vitamins	wald_F	38.1342				1.37417e-24	TRUE	TRUE	30737	23.862
2276-4	Ferritin [Mass/volume] in Serum or Plasma	omnibus	unadjusted	1yr	Lab values and order rate	mean	nutrition/vitamins	epsilon2	0.0282672				1.19569e-188	TRUE	TRUE	30737	187.922
2276-4	Ferritin [Mass/volume] in Serum or Plasma	severe_vs_none	m1	1yr	Lab values and order rate	mean	nutrition/vitamins	beta	0.428186	0.0164763	0.395892	0.460481	2.65062e-147	TRUE	TRUE	30737	146.577
2276-4	Ferritin [Mass/volume] in Serum or Plasma	severe_vs_none	m3	1yr	Lab values and order rate	mean	nutrition/vitamins	beta	0.120069	0.0155904	0.0895112	0.150627	1.3856e-14	TRUE	TRUE	30737	13.8584
2276-4	Ferritin [Mass/volume] in Serum or Plasma	severe_vs_none	m4	1yr	Lab values and order rate	mean	nutrition/vitamins	beta	0.137981	0.0167095	0.10523	0.170732	1.54473e-16	TRUE	TRUE	30737	15.8111
2276-4	Ferritin [Mass/volume] in Serum or Plasma	severe_vs_none	unadjusted	1yr	Lab values and order rate	mean	nutrition/vitamins	rank_biserial	0.2487				1.63835e-144	TRUE	TRUE	15653	143.786
2276-4	Ferritin [Mass/volume] in Serum or Plasma	trend	m1	1yr	Lab values and order rate	mean	nutrition/vitamins	beta	0.14664	0.00514463	0.136557	0.156724	2.0959e-176	TRUE	TRUE	30737	175.679
2276-4	Ferritin [Mass/volume] in Serum or Plasma	trend	m3	1yr	Lab values and order rate	mean	nutrition/vitamins	beta	0.0436188	0.00490645	0.034002	0.0532356	6.4315e-19	TRUE	TRUE	30737	18.1917
2276-4	Ferritin [Mass/volume] in Serum or Plasma	trend	m4	1yr	Lab values and order rate	mean	nutrition/vitamins	beta	0.0489692	0.00529091	0.0385988	0.0593396	2.26997e-20	TRUE	TRUE	30737	19.644
2276-4	Ferritin [Mass/volume] in Serum or Plasma	trend	unadjusted	1yr	Lab values and order rate	mean	nutrition/vitamins	spearman_rho	0.167457				4.05977e-192	TRUE	TRUE	30737	191.391
2276-4	Ferritin [Mass/volume] in Serum or Plasma	AHI≥15 vs <15	m1	1yr	Lab values and order rate	median	nutrition/vitamins	beta	0.283398	0.0116696	0.260525	0.306271	4.64458e-129	TRUE	TRUE	30737	128.333
2276-4	Ferritin [Mass/volume] in Serum or Plasma	AHI≥15 vs <15	m3	1yr	Lab values and order rate	median	nutrition/vitamins	beta	0.0795398	0.0109321	0.0581125	0.100967	3.52598e-13	TRUE	TRUE	30737	12.4527
2276-4	Ferritin [Mass/volume] in Serum or Plasma	AHI≥15 vs <15	m4	1yr	Lab values and order rate	median	nutrition/vitamins	beta	0.0848672	0.0114927	0.0623411	0.107393	1.56964e-13	TRUE	TRUE	30737	12.8042
2276-4	Ferritin [Mass/volume] in Serum or Plasma	AHI≥15 vs <15	unadjusted	1yr	Lab values and order rate	median	nutrition/vitamins	rank_biserial	0.168001				1.42681e-132	TRUE	TRUE	30737	131.846
2276-4	Ferritin [Mass/volume] in Serum or Plasma	AHI≥5 vs <5	m1	1yr	Lab values and order rate	median	nutrition/vitamins	beta	0.304997	0.0118681	0.281735	0.328259	4.02239e-144	TRUE	TRUE	30737	143.396
2276-4	Ferritin [Mass/volume] in Serum or Plasma	AHI≥5 vs <5	m3	1yr	Lab values and order rate	median	nutrition/vitamins	beta	0.110192	0.011203	0.0882337	0.13215	8.51683e-23	TRUE	TRUE	30737	22.0697
2276-4	Ferritin [Mass/volume] in Serum or Plasma	AHI≥5 vs <5	m4	1yr	Lab values and order rate	median	nutrition/vitamins	beta	0.119732	0.0118367	0.096532	0.142933	5.15173e-24	TRUE	TRUE	30737	23.288
2276-4	Ferritin [Mass/volume] in Serum or Plasma	AHI≥5 vs <5	unadjusted	1yr	Lab values and order rate	median	nutrition/vitamins	rank_biserial	0.184248				1.70011e-153	TRUE	TRUE	30737	152.77
2276-4	Ferritin [Mass/volume] in Serum or Plasma	mild_vs_none	m1	1yr	Lab values and order rate	median	nutrition/vitamins	beta	0.211254	0.0139807	0.183852	0.238657	2.11516e-51	TRUE	TRUE	30737	50.6747
2276-4	Ferritin [Mass/volume] in Serum or Plasma	mild_vs_none	m3	1yr	Lab values and order rate	median	nutrition/vitamins	beta	0.0924155	0.0128877	0.0671551	0.117676	7.62275e-13	TRUE	TRUE	30737	12.1179
2276-4	Ferritin [Mass/volume] in Serum or Plasma	mild_vs_none	m4	1yr	Lab values and order rate	median	nutrition/vitamins	beta	0.100531	0.0131736	0.0747103	0.126352	2.3918e-14	TRUE	TRUE	30737	13.6213
2276-4	Ferritin [Mass/volume] in Serum or Plasma	mild_vs_none	unadjusted	1yr	Lab values and order rate	median	nutrition/vitamins	rank_biserial	0.131831				1.64121e-57	TRUE	TRUE	19643	56.7848
2276-4	Ferritin [Mass/volume] in Serum or Plasma	moderate_vs_none	m1	1yr	Lab values and order rate	median	nutrition/vitamins	beta	0.344489	0.0161526	0.312829	0.376148	3.38642e-100	TRUE	TRUE	30737	99.4703
2276-4	Ferritin [Mass/volume] in Serum or Plasma	moderate_vs_none	m3	1yr	Lab values and order rate	median	nutrition/vitamins	beta	0.134951	0.0150931	0.105368	0.164534	4.05729e-19	TRUE	TRUE	30737	18.3918
2276-4	Ferritin [Mass/volume] in Serum or Plasma	moderate_vs_none	m4	1yr	Lab values and order rate	median	nutrition/vitamins	beta	0.147384	0.0156629	0.116684	0.178084	5.30754e-21	TRUE	TRUE	30737	20.2751
2276-4	Ferritin [Mass/volume] in Serum or Plasma	moderate_vs_none	unadjusted	1yr	Lab values and order rate	median	nutrition/vitamins	rank_biserial	0.210764				2.08887e-108	TRUE	TRUE	15985	107.68
2276-4	Ferritin [Mass/volume] in Serum or Plasma	omnibus	m1	1yr	Lab values and order rate	median	nutrition/vitamins	wald_F	280.727				8.77147e-180	TRUE	TRUE	30737	179.057
2276-4	Ferritin [Mass/volume] in Serum or Plasma	omnibus	m3	1yr	Lab values and order rate	median	nutrition/vitamins	wald_F	35.13				1.17683e-22	TRUE	TRUE	30737	21.9293
2276-4	Ferritin [Mass/volume] in Serum or Plasma	omnibus	m4	1yr	Lab values and order rate	median	nutrition/vitamins	wald_F	37.8467				2.10399e-24	TRUE	TRUE	30737	23.677
2276-4	Ferritin [Mass/volume] in Serum or Plasma	omnibus	unadjusted	1yr	Lab values and order rate	median	nutrition/vitamins	epsilon2	0.0279823				9.47681e-187	TRUE	TRUE	30737	186.023
2276-4	Ferritin [Mass/volume] in Serum or Plasma	severe_vs_none	m1	1yr	Lab values and order rate	median	nutrition/vitamins	beta	0.42632	0.0164696	0.394039	0.458601	3.61619e-146	TRUE	TRUE	30737	145.442
2276-4	Ferritin [Mass/volume] in Serum or Plasma	severe_vs_none	m3	1yr	Lab values and order rate	median	nutrition/vitamins	beta	0.119048	0.015586	0.0884985	0.149597	2.26794e-14	TRUE	TRUE	30737	13.6444
2276-4	Ferritin [Mass/volume] in Serum or Plasma	severe_vs_none	m4	1yr	Lab values and order rate	median	nutrition/vitamins	beta	0.136883	0.0167047	0.104141	0.169625	2.61766e-16	TRUE	TRUE	30737	15.5821
2276-4	Ferritin [Mass/volume] in Serum or Plasma	severe_vs_none	unadjusted	1yr	Lab values and order rate	median	nutrition/vitamins	rank_biserial	0.247381				5.26114e-143	TRUE	TRUE	15653	142.279
2276-4	Ferritin [Mass/volume] in Serum or Plasma	trend	m1	1yr	Lab values and order rate	median	nutrition/vitamins	beta	0.146081	0.00514252	0.136001	0.15616	3.10823e-175	TRUE	TRUE	30737	174.507
2276-4	Ferritin [Mass/volume] in Serum or Plasma	trend	m3	1yr	Lab values and order rate	median	nutrition/vitamins	beta	0.043368	0.00490504	0.0337539	0.052982	9.93628e-19	TRUE	TRUE	30737	18.0028
2276-4	Ferritin [Mass/volume] in Serum or Plasma	trend	m4	1yr	Lab values and order rate	median	nutrition/vitamins	beta	0.0486969	0.0052894	0.0383295	0.0590644	3.57648e-20	TRUE	TRUE	30737	19.4465
2276-4	Ferritin [Mass/volume] in Serum or Plasma	trend	unadjusted	1yr	Lab values and order rate	median	nutrition/vitamins	spearman_rho	0.1666				3.76209e-190	TRUE	TRUE	30737	189.425
2276-4	Ferritin [Mass/volume] in Serum or Plasma	AHI≥15 vs <15	m1	1yr	Lab values and order rate	order_rate	nutrition/vitamins	IRR	1.09193	0.0116522	1.06728	1.11716	4.41963e-14	TRUE	TRUE	30737	13.3546
2276-4	Ferritin [Mass/volume] in Serum or Plasma	AHI≥15 vs <15	m3	1yr	Lab values and order rate	order_rate	nutrition/vitamins	IRR	1.05479	0.0122088	1.02985	1.08034	1.2456e-05	TRUE	TRUE	30737	4.90462
2276-4	Ferritin [Mass/volume] in Serum or Plasma	AHI≥15 vs <15	m4	1yr	Lab values and order rate	order_rate	nutrition/vitamins	IRR	1.06067	0.0129545	1.03408	1.08795	5.44153e-06	TRUE	TRUE	30737	5.26428
2276-4	Ferritin [Mass/volume] in Serum or Plasma	AHI≥15 vs <15	unadjusted	1yr	Lab values and order rate	order_rate	nutrition/vitamins	rank_biserial	0.0203404				3.78627e-05	TRUE	TRUE	30737	4.42179
2276-4	Ferritin [Mass/volume] in Serum or Plasma	AHI≥5 vs <5	m1	1yr	Lab values and order rate	order_rate	nutrition/vitamins	IRR	1.07639	0.0100781	1.05534	1.09786	2.78608e-13	TRUE	TRUE	30737	12.555
2276-4	Ferritin [Mass/volume] in Serum or Plasma	AHI≥5 vs <5	m3	1yr	Lab values and order rate	order_rate	nutrition/vitamins	IRR	1.03192	0.0103997	1.0111	1.05317	0.00251325	FALSE	TRUE	30737	2.59976
2276-4	Ferritin [Mass/volume] in Serum or Plasma	AHI≥5 vs <5	m4	1yr	Lab values and order rate	order_rate	nutrition/vitamins	IRR	1.0356	0.0117519	1.01202	1.05973	0.00291554	FALSE	TRUE	30737	2.53528
2276-4	Ferritin [Mass/volume] in Serum or Plasma	AHI≥5 vs <5	unadjusted	1yr	Lab values and order rate	order_rate	nutrition/vitamins	rank_biserial	0.0114288				0.0229829	FALSE	TRUE	30737	1.6386
2276-4	Ferritin [Mass/volume] in Serum or Plasma	mild_vs_none	m1	1yr	Lab values and order rate	order_rate	nutrition/vitamins	IRR	1.03587	0.0127992	1.01021	1.06218	0.0058984	FALSE	TRUE	30737	2.22927
2276-4	Ferritin [Mass/volume] in Serum or Plasma	mild_vs_none	m3	1yr	Lab values and order rate	order_rate	nutrition/vitamins	IRR	1.00521	0.0128488	0.980214	1.03085	0.68577	FALSE	FALSE	30737	0.163821
2276-4	Ferritin [Mass/volume] in Serum or Plasma	mild_vs_none	m4	1yr	Lab values and order rate	order_rate	nutrition/vitamins	IRR	1.01101	0.0136301	0.984354	1.03838	0.421964	FALSE	FALSE	30737	0.374725
2276-4	Ferritin [Mass/volume] in Serum or Plasma	mild_vs_none	unadjusted	1yr	Lab values and order rate	order_rate	nutrition/vitamins	rank_biserial	0.000522289				0.929149	FALSE	FALSE	19643	0.0319144
2276-4	Ferritin [Mass/volume] in Serum or Plasma	moderate_vs_none	m1	1yr	Lab values and order rate	order_rate	nutrition/vitamins	IRR	1.07479	0.0143691	1.04494	1.10548	5.18925e-07	TRUE	TRUE	30737	6.2849
2276-4	Ferritin [Mass/volume] in Serum or Plasma	moderate_vs_none	m3	1yr	Lab values and order rate	order_rate	nutrition/vitamins	IRR	1.02661	0.0147142	0.997427	1.05665	0.0742822	FALSE	FALSE	30737	1.12912
2276-4	Ferritin [Mass/volume] in Serum or Plasma	moderate_vs_none	m4	1yr	Lab values and order rate	order_rate	nutrition/vitamins	IRR	1.03567	0.0156075	1.00447	1.06785	0.0247092	FALSE	FALSE	30737	1.60714
2276-4	Ferritin [Mass/volume] in Serum or Plasma	moderate_vs_none	unadjusted	1yr	Lab values and order rate	order_rate	nutrition/vitamins	rank_biserial	0.0170148				0.0129974	FALSE	TRUE	15985	1.88614
2276-4	Ferritin [Mass/volume] in Serum or Plasma	omnibus	m1	1yr	Lab values and order rate	order_rate	nutrition/vitamins	wald_chi2	81.342				1.58178e-17	TRUE	TRUE	30737	16.8009
2276-4	Ferritin [Mass/volume] in Serum or Plasma	omnibus	m3	1yr	Lab values and order rate	order_rate	nutrition/vitamins	wald_chi2	27.3588				4.95098e-06	TRUE	TRUE	30737	5.30531
2276-4	Ferritin [Mass/volume] in Serum or Plasma	omnibus	m4	1yr	Lab values and order rate	order_rate	nutrition/vitamins	wald_chi2	29.1262				2.10673e-06	TRUE	TRUE	30737	5.67639
2276-4	Ferritin [Mass/volume] in Serum or Plasma	omnibus	unadjusted	1yr	Lab values and order rate	order_rate	nutrition/vitamins	epsilon2	0.00048467				0.000462258	FALSE	TRUE	30737	3.33512
2276-4	Ferritin [Mass/volume] in Serum or Plasma	severe_vs_none	m1	1yr	Lab values and order rate	order_rate	nutrition/vitamins	IRR	1.14867	0.0165569	1.11199	1.18655	5.70367e-17	TRUE	TRUE	30737	16.2438
2276-4	Ferritin [Mass/volume] in Serum or Plasma	severe_vs_none	m3	1yr	Lab values and order rate	order_rate	nutrition/vitamins	IRR	1.09185	0.0171893	1.05567	1.12926	3.18985e-07	TRUE	TRUE	30737	6.49623
2276-4	Ferritin [Mass/volume] in Serum or Plasma	severe_vs_none	m4	1yr	Lab values and order rate	order_rate	nutrition/vitamins	IRR	1.1057	0.0191978	1.06487	1.1481	1.65894e-07	TRUE	TRUE	30737	6.78017
2276-4	Ferritin [Mass/volume] in Serum or Plasma	severe_vs_none	unadjusted	1yr	Lab values and order rate	order_rate	nutrition/vitamins	rank_biserial	0.0244916				0.000472867	FALSE	TRUE	15653	3.32526
2276-4	Ferritin [Mass/volume] in Serum or Plasma	trend	m1	1yr	Lab values and order rate	order_rate	nutrition/vitamins	IRR	1.0455	0.00504559	1.03522	1.0559	1.14883e-18	TRUE	TRUE	30737	17.9397
2276-4	Ferritin [Mass/volume] in Serum or Plasma	trend	m3	1yr	Lab values and order rate	order_rate	nutrition/vitamins	IRR	1.02761	0.0053594	1.01688	1.03847	3.72095e-07	TRUE	TRUE	30737	6.42935
2276-4	Ferritin [Mass/volume] in Serum or Plasma	trend	m4	1yr	Lab values and order rate	order_rate	nutrition/vitamins	IRR	1.0321	0.00601732	1.02	1.04434	1.51428e-07	TRUE	TRUE	30737	6.81979
2276-4	Ferritin [Mass/volume] in Serum or Plasma	trend	unadjusted	1yr	Lab values and order rate	order_rate	nutrition/vitamins	spearman_rho	0.0216656				0.000145463	TRUE	TRUE	30737	3.83725
2276-4	Ferritin [Mass/volume] in Serum or Plasma	AHI≥15 vs <15	m1	5yr	Lab values and order rate	mean	nutrition/vitamins	beta	0.306284	0.00837638	0.289866	0.322702	1.837e-289	TRUE	TRUE	58844	288.736
2276-4	Ferritin [Mass/volume] in Serum or Plasma	AHI≥15 vs <15	m3	5yr	Lab values and order rate	mean	nutrition/vitamins	beta	0.0955921	0.00771838	0.080464	0.11072	3.48669e-35	TRUE	TRUE	58844	34.4576
2276-4	Ferritin [Mass/volume] in Serum or Plasma	AHI≥15 vs <15	m4	5yr	Lab values and order rate	mean	nutrition/vitamins	beta	0.0892827	0.00809946	0.0734078	0.105158	3.14448e-28	TRUE	TRUE	58844	27.5025
2276-4	Ferritin [Mass/volume] in Serum or Plasma	AHI≥15 vs <15	unadjusted	5yr	Lab values and order rate	mean	nutrition/vitamins	rank_biserial	0.181385				8.57424e-298	TRUE	TRUE	58844	297.067
2276-4	Ferritin [Mass/volume] in Serum or Plasma	AHI≥5 vs <5	m1	5yr	Lab values and order rate	mean	nutrition/vitamins	beta	0.329652	0.00870662	0.312587	0.346717	5.8800993821303e-310	TRUE	TRUE	58844	309.231
2276-4	Ferritin [Mass/volume] in Serum or Plasma	AHI≥5 vs <5	m3	5yr	Lab values and order rate	mean	nutrition/vitamins	beta	0.123719	0.00807468	0.107892	0.139545	6.91904e-53	TRUE	TRUE	58844	52.16
2276-4	Ferritin [Mass/volume] in Serum or Plasma	AHI≥5 vs <5	m4	5yr	Lab values and order rate	mean	nutrition/vitamins	beta	0.119734	0.00849877	0.103077	0.136392	5.29645e-45	TRUE	TRUE	58844	44.276
2276-4	Ferritin [Mass/volume] in Serum or Plasma	AHI≥5 vs <5	unadjusted	5yr	Lab values and order rate	mean	nutrition/vitamins	rank_biserial	0.196972				0	TRUE	TRUE	58844
2276-4	Ferritin [Mass/volume] in Serum or Plasma	mild_vs_none	m1	5yr	Lab values and order rate	mean	nutrition/vitamins	beta	0.223957	0.0102037	0.203958	0.243956	2.38915e-106	TRUE	TRUE	58844	105.622
2276-4	Ferritin [Mass/volume] in Serum or Plasma	mild_vs_none	m3	5yr	Lab values and order rate	mean	nutrition/vitamins	beta	0.0983008	0.00927404	0.0801237	0.116478	3.16146e-26	TRUE	TRUE	58844	25.5001
2276-4	Ferritin [Mass/volume] in Serum or Plasma	mild_vs_none	m4	5yr	Lab values and order rate	mean	nutrition/vitamins	beta	0.0975253	0.00946128	0.0789811	0.116069	6.81962e-25	TRUE	TRUE	58844	24.1662
2276-4	Ferritin [Mass/volume] in Serum or Plasma	mild_vs_none	unadjusted	5yr	Lab values and order rate	mean	nutrition/vitamins	rank_biserial	0.137054				8.85726e-115	TRUE	TRUE	36813	114.053
2276-4	Ferritin [Mass/volume] in Serum or Plasma	moderate_vs_none	m1	5yr	Lab values and order rate	mean	nutrition/vitamins	beta	0.361946	0.0116612	0.33909	0.384802	8.14188e-210	TRUE	TRUE	58844	209.089
2276-4	Ferritin [Mass/volume] in Serum or Plasma	moderate_vs_none	m3	5yr	Lab values and order rate	mean	nutrition/vitamins	beta	0.143276	0.0107285	0.122248	0.164304	1.27426e-40	TRUE	TRUE	58844	39.8947
2276-4	Ferritin [Mass/volume] in Serum or Plasma	moderate_vs_none	m4	5yr	Lab values and order rate	mean	nutrition/vitamins	beta	0.142095	0.011101	0.120338	0.163853	1.8336e-37	TRUE	TRUE	58844	36.7367
2276-4	Ferritin [Mass/volume] in Serum or Plasma	moderate_vs_none	unadjusted	5yr	Lab values and order rate	mean	nutrition/vitamins	rank_biserial	0.218691				7.97317e-222	TRUE	TRUE	29968	221.098
2276-4	Ferritin [Mass/volume] in Serum or Plasma	omnibus	m1	5yr	Lab values and order rate	mean	nutrition/vitamins	wald_F	634.859				0	TRUE	TRUE	58844
2276-4	Ferritin [Mass/volume] in Serum or Plasma	omnibus	m3	5yr	Lab values and order rate	mean	nutrition/vitamins	wald_F	88.8556				2.30167e-57	TRUE	TRUE	58844	56.638
2276-4	Ferritin [Mass/volume] in Serum or Plasma	omnibus	m4	5yr	Lab values and order rate	mean	nutrition/vitamins	wald_F	76.0596				4.26186e-49	TRUE	TRUE	58844	48.3704
2276-4	Ferritin [Mass/volume] in Serum or Plasma	omnibus	unadjusted	5yr	Lab values and order rate	mean	nutrition/vitamins	epsilon2	0.0326495				0	TRUE	TRUE	58844
2276-4	Ferritin [Mass/volume] in Serum or Plasma	severe_vs_none	m1	5yr	Lab values and order rate	mean	nutrition/vitamins	beta	0.474874	0.0118691	0.451611	0.498138	0	TRUE	TRUE	58844
2276-4	Ferritin [Mass/volume] in Serum or Plasma	severe_vs_none	m3	5yr	Lab values and order rate	mean	nutrition/vitamins	beta	0.152516	0.0110625	0.130833	0.174199	3.57588e-43	TRUE	TRUE	58844	42.4466
2276-4	Ferritin [Mass/volume] in Serum or Plasma	severe_vs_none	m4	5yr	Lab values and order rate	mean	nutrition/vitamins	beta	0.15076	0.0118473	0.127539	0.173981	4.78944e-37	TRUE	TRUE	58844	36.3197
2276-4	Ferritin [Mass/volume] in Serum or Plasma	severe_vs_none	unadjusted	5yr	Lab values and order rate	mean	nutrition/vitamins	rank_biserial	0.275689				0	TRUE	TRUE	29349
2276-4	Ferritin [Mass/volume] in Serum or Plasma	trend	m1	5yr	Lab values and order rate	mean	nutrition/vitamins	beta	0.159803	0.00371667	0.152518	0.167087	0	TRUE	TRUE	58844
2276-4	Ferritin [Mass/volume] in Serum or Plasma	trend	m3	5yr	Lab values and order rate	mean	nutrition/vitamins	beta	0.0526044	0.00348535	0.0457731	0.0594357	2.24798e-51	TRUE	TRUE	58844	50.6482
2276-4	Ferritin [Mass/volume] in Serum or Plasma	trend	m4	5yr	Lab values and order rate	mean	nutrition/vitamins	beta	0.0516485	0.00374951	0.0442994	0.0589975	4.22111e-43	TRUE	TRUE	58844	42.3746
2276-4	Ferritin [Mass/volume] in Serum or Plasma	trend	unadjusted	5yr	Lab values and order rate	mean	nutrition/vitamins	spearman_rho	0.180272				0	TRUE	TRUE	58844
2276-4	Ferritin [Mass/volume] in Serum or Plasma	AHI≥15 vs <15	m1	5yr	Lab values and order rate	median	nutrition/vitamins	beta	0.302246	0.00836069	0.285859	0.318633	4.647e-283	TRUE	TRUE	58844	282.333
2276-4	Ferritin [Mass/volume] in Serum or Plasma	AHI≥15 vs <15	m3	5yr	Lab values and order rate	median	nutrition/vitamins	beta	0.0939893	0.00770865	0.0788803	0.109098	3.7385e-34	TRUE	TRUE	58844	33.4273
2276-4	Ferritin [Mass/volume] in Serum or Plasma	AHI≥15 vs <15	m4	5yr	Lab values and order rate	median	nutrition/vitamins	beta	0.0875961	0.00808923	0.0717412	0.103451	2.67011e-27	TRUE	TRUE	58844	26.5735
2276-4	Ferritin [Mass/volume] in Serum or Plasma	AHI≥15 vs <15	unadjusted	5yr	Lab values and order rate	median	nutrition/vitamins	rank_biserial	0.178649				6.00291e-289	TRUE	TRUE	58844	288.222
2276-4	Ferritin [Mass/volume] in Serum or Plasma	AHI≥5 vs <5	m1	5yr	Lab values and order rate	median	nutrition/vitamins	beta	0.325999	0.00869003	0.308966	0.343031	2.17117e-304	TRUE	TRUE	58844	303.663
2276-4	Ferritin [Mass/volume] in Serum or Plasma	AHI≥5 vs <5	m3	5yr	Lab values and order rate	median	nutrition/vitamins	beta	0.123432	0.00806421	0.107626	0.139237	8.80381e-53	TRUE	TRUE	58844	52.0553
2276-4	Ferritin [Mass/volume] in Serum or Plasma	AHI≥5 vs <5	m4	5yr	Lab values and order rate	median	nutrition/vitamins	beta	0.119501	0.00848776	0.102865	0.136137	6.02958e-45	TRUE	TRUE	58844	44.2197
2276-4	Ferritin [Mass/volume] in Serum or Plasma	AHI≥5 vs <5	unadjusted	5yr	Lab values and order rate	median	nutrition/vitamins	rank_biserial	0.194923				0	TRUE	TRUE	58844
2276-4	Ferritin [Mass/volume] in Serum or Plasma	mild_vs_none	m1	5yr	Lab values and order rate	median	nutrition/vitamins	beta	0.221963	0.010185	0.202	0.241926	7.02014e-105	TRUE	TRUE	58844	104.154
2276-4	Ferritin [Mass/volume] in Serum or Plasma	mild_vs_none	m3	5yr	Lab values and order rate	median	nutrition/vitamins	beta	0.0990159	0.00926218	0.0808619	0.11717	1.19517e-26	TRUE	TRUE	58844	25.9226
2276-4	Ferritin [Mass/volume] in Serum or Plasma	mild_vs_none	m4	5yr	Lab values and order rate	median	nutrition/vitamins	beta	0.0982259	0.00944918	0.0797054	0.116746	2.74307e-25	TRUE	TRUE	58844	24.5618
2276-4	Ferritin [Mass/volume] in Serum or Plasma	mild_vs_none	unadjusted	5yr	Lab values and order rate	median	nutrition/vitamins	rank_biserial	0.136203				2.19026e-113	TRUE	TRUE	36813	112.66
2276-4	Ferritin [Mass/volume] in Serum or Plasma	moderate_vs_none	m1	5yr	Lab values and order rate	median	nutrition/vitamins	beta	0.356327	0.0116399	0.333513	0.379142	3.35397e-204	TRUE	TRUE	58844	203.474
2276-4	Ferritin [Mass/volume] in Serum or Plasma	moderate_vs_none	m3	5yr	Lab values and order rate	median	nutrition/vitamins	beta	0.141479	0.0107148	0.120478	0.16248	9.46386e-40	TRUE	TRUE	58844	39.0239
2276-4	Ferritin [Mass/volume] in Serum or Plasma	moderate_vs_none	m4	5yr	Lab values and order rate	median	nutrition/vitamins	beta	0.140277	0.0110868	0.118546	0.162007	1.20837e-36	TRUE	TRUE	58844	35.9178
2276-4	Ferritin [Mass/volume] in Serum or Plasma	moderate_vs_none	unadjusted	5yr	Lab values and order rate	median	nutrition/vitamins	rank_biserial	0.215394				2.96227e-215	TRUE	TRUE	29968	214.528
2276-4	Ferritin [Mass/volume] in Serum or Plasma	omnibus	m1	5yr	Lab values and order rate	median	nutrition/vitamins	wald_F	623.045				0	TRUE	TRUE	58844
2276-4	Ferritin [Mass/volume] in Serum or Plasma	omnibus	m3	5yr	Lab values and order rate	median	nutrition/vitamins	wald_F	87.9768				8.50715e-57	TRUE	TRUE	58844	56.0702
2276-4	Ferritin [Mass/volume] in Serum or Plasma	omnibus	m4	5yr	Lab values and order rate	median	nutrition/vitamins	wald_F	75.2764				1.36651e-48	TRUE	TRUE	58844	47.8644
2276-4	Ferritin [Mass/volume] in Serum or Plasma	omnibus	unadjusted	5yr	Lab values and order rate	median	nutrition/vitamins	epsilon2	0.0318694				0	TRUE	TRUE	58844
2276-4	Ferritin [Mass/volume] in Serum or Plasma	severe_vs_none	m1	5yr	Lab values and order rate	median	nutrition/vitamins	beta	0.470484	0.0118473	0.447263	0.493704	0	TRUE	TRUE	58844
2276-4	Ferritin [Mass/volume] in Serum or Plasma	severe_vs_none	m3	5yr	Lab values and order rate	median	nutrition/vitamins	beta	0.151923	0.0110484	0.130268	0.173578	5.87704e-43	TRUE	TRUE	58844	42.2308
2276-4	Ferritin [Mass/volume] in Serum or Plasma	severe_vs_none	m4	5yr	Lab values and order rate	median	nutrition/vitamins	beta	0.150134	0.0118321	0.126943	0.173326	7.63565e-37	TRUE	TRUE	58844	36.1172
2276-4	Ferritin [Mass/volume] in Serum or Plasma	severe_vs_none	unadjusted	5yr	Lab values and order rate	median	nutrition/vitamins	rank_biserial	0.272925				0	TRUE	TRUE	29349
2276-4	Ferritin [Mass/volume] in Serum or Plasma	trend	m1	5yr	Lab values and order rate	median	nutrition/vitamins	beta	0.158039	0.00370981	0.150767	0.16531	0	TRUE	TRUE	58844
2276-4	Ferritin [Mass/volume] in Serum or Plasma	trend	m3	5yr	Lab values and order rate	median	nutrition/vitamins	beta	0.0521719	0.00348091	0.0453493	0.0589945	1.09157e-50	TRUE	TRUE	58844	49.9619
2276-4	Ferritin [Mass/volume] in Serum or Plasma	trend	m4	5yr	Lab values and order rate	median	nutrition/vitamins	beta	0.0511932	0.00374473	0.0438535	0.0585329	1.76406e-42	TRUE	TRUE	58844	41.7535
2276-4	Ferritin [Mass/volume] in Serum or Plasma	trend	unadjusted	5yr	Lab values and order rate	median	nutrition/vitamins	spearman_rho	0.178068				0	TRUE	TRUE	58844
2276-4	Ferritin [Mass/volume] in Serum or Plasma	AHI≥15 vs <15	m1	5yr	Lab values and order rate	order_rate	nutrition/vitamins	IRR	1.05436	0.0127318	1.02838	1.081	3.21581e-05	TRUE	TRUE	58844	4.49271
2276-4	Ferritin [Mass/volume] in Serum or Plasma	AHI≥15 vs <15	m3	5yr	Lab values and order rate	order_rate	nutrition/vitamins	IRR	1.02064	0.0128599	0.995236	1.04669	0.112142	FALSE	FALSE	58844	0.950232
2276-4	Ferritin [Mass/volume] in Serum or Plasma	AHI≥15 vs <15	m4	5yr	Lab values and order rate	order_rate	nutrition/vitamins	IRR	1.03171	0.0143045	1.00319	1.06105	0.0290754	FALSE	FALSE	58844	1.53647
2276-4	Ferritin [Mass/volume] in Serum or Plasma	AHI≥15 vs <15	unadjusted	5yr	Lab values and order rate	order_rate	nutrition/vitamins	rank_biserial	-0.0207616				6.0679e-06	TRUE	TRUE	58844	5.21696
2276-4	Ferritin [Mass/volume] in Serum or Plasma	AHI≥5 vs <5	m1	5yr	Lab values and order rate	order_rate	nutrition/vitamins	IRR	1.03583	0.0119761	1.0118	1.06043	0.0032903	FALSE	TRUE	58844	2.48276
2276-4	Ferritin [Mass/volume] in Serum or Plasma	AHI≥5 vs <5	m3	5yr	Lab values and order rate	order_rate	nutrition/vitamins	IRR	0.984617	0.0120796	0.961579	1.00821	0.199358	FALSE	FALSE	58844	0.700367
2276-4	Ferritin [Mass/volume] in Serum or Plasma	AHI≥5 vs <5	m4	5yr	Lab values and order rate	order_rate	nutrition/vitamins	IRR	0.992533	0.0138623	0.965929	1.01987	0.588728	FALSE	FALSE	58844	0.230085
2276-4	Ferritin [Mass/volume] in Serum or Plasma	AHI≥5 vs <5	unadjusted	5yr	Lab values and order rate	order_rate	nutrition/vitamins	rank_biserial	-0.0266146				2.47598e-08	TRUE	TRUE	58844	7.60625
2276-4	Ferritin [Mass/volume] in Serum or Plasma	mild_vs_none	m1	5yr	Lab values and order rate	order_rate	nutrition/vitamins	IRR	1.00811	0.0138264	0.981158	1.0358	0.559096	FALSE	FALSE	58844	0.252513
2276-4	Ferritin [Mass/volume] in Serum or Plasma	mild_vs_none	m3	5yr	Lab values and order rate	order_rate	nutrition/vitamins	IRR	0.965993	0.0138378	0.940146	0.992551	0.0124097	FALSE	TRUE	58844	1.90624
2276-4	Ferritin [Mass/volume] in Serum or Plasma	mild_vs_none	m4	5yr	Lab values and order rate	order_rate	nutrition/vitamins	IRR	0.973858	0.0147304	0.946143	1.00238	0.0721231	FALSE	FALSE	58844	1.14193
2276-4	Ferritin [Mass/volume] in Serum or Plasma	mild_vs_none	unadjusted	5yr	Lab values and order rate	order_rate	nutrition/vitamins	rank_biserial	-0.0211087				0.000181442	TRUE	TRUE	36813	3.74126
2276-4	Ferritin [Mass/volume] in Serum or Plasma	moderate_vs_none	m1	5yr	Lab values and order rate	order_rate	nutrition/vitamins	IRR	1.03393	0.0168399	1.00037	1.06863	0.0475194	FALSE	FALSE	58844	1.32313
2276-4	Ferritin [Mass/volume] in Serum or Plasma	moderate_vs_none	m3	5yr	Lab values and order rate	order_rate	nutrition/vitamins	IRR	0.975192	0.0168785	0.94346	1.00799	0.136668	FALSE	FALSE	58844	0.864332
2276-4	Ferritin [Mass/volume] in Serum or Plasma	moderate_vs_none	m4	5yr	Lab values and order rate	order_rate	nutrition/vitamins	IRR	0.98739	0.0184462	0.95233	1.02374	0.491497	FALSE	FALSE	58844	0.308479
2276-4	Ferritin [Mass/volume] in Serum or Plasma	moderate_vs_none	unadjusted	5yr	Lab values and order rate	order_rate	nutrition/vitamins	rank_biserial	-0.0280974				1.29187e-05	TRUE	TRUE	29968	4.88878
2276-4	Ferritin [Mass/volume] in Serum or Plasma	omnibus	m1	5yr	Lab values and order rate	order_rate	nutrition/vitamins	wald_chi2	21.1968				9.58189e-05	TRUE	TRUE	58844	4.01855
2276-4	Ferritin [Mass/volume] in Serum or Plasma	omnibus	m3	5yr	Lab values and order rate	order_rate	nutrition/vitamins	wald_chi2	14.6465				0.00214512	FALSE	TRUE	58844	2.66855
2276-4	Ferritin [Mass/volume] in Serum or Plasma	omnibus	m4	5yr	Lab values and order rate	order_rate	nutrition/vitamins	wald_chi2	15.8672				0.00120735	FALSE	TRUE	58844	2.91817
2276-4	Ferritin [Mass/volume] in Serum or Plasma	omnibus	unadjusted	5yr	Lab values and order rate	order_rate	nutrition/vitamins	epsilon2	0.000548964				1.05227e-07	TRUE	TRUE	58844	6.97787
2276-4	Ferritin [Mass/volume] in Serum or Plasma	severe_vs_none	m1	5yr	Lab values and order rate	order_rate	nutrition/vitamins	IRR	1.08481	0.0186906	1.04579	1.12529	1.32851e-05	TRUE	TRUE	58844	4.87663
2276-4	Ferritin [Mass/volume] in Serum or Plasma	severe_vs_none	m3	5yr	Lab values and order rate	order_rate	nutrition/vitamins	IRR	1.03188	0.0190821	0.993998	1.0712	0.100082	FALSE	FALSE	58844	0.999646
2276-4	Ferritin [Mass/volume] in Serum or Plasma	severe_vs_none	m4	5yr	Lab values and order rate	order_rate	nutrition/vitamins	IRR	1.05118	0.0221888	1.00644	1.0979	0.0244898	FALSE	FALSE	58844	1.61102
2276-4	Ferritin [Mass/volume] in Serum or Plasma	severe_vs_none	unadjusted	5yr	Lab values and order rate	order_rate	nutrition/vitamins	rank_biserial	-0.0343906				1.53246e-07	TRUE	TRUE	29349	6.81461
2276-4	Ferritin [Mass/volume] in Serum or Plasma	trend	m1	5yr	Lab values and order rate	order_rate	nutrition/vitamins	IRR	1.02633	0.00577068	1.01478	1.038	6.70197e-06	TRUE	TRUE	58844	5.1738
2276-4	Ferritin [Mass/volume] in Serum or Plasma	trend	m3	5yr	Lab values and order rate	order_rate	nutrition/vitamins	IRR	1.00849	0.0059645	0.996766	1.02035	0.1565	FALSE	FALSE	58844	0.805487
2276-4	Ferritin [Mass/volume] in Serum or Plasma	trend	m4	5yr	Lab values and order rate	order_rate	nutrition/vitamins	IRR	1.0149	0.00702069	1.00103	1.02896	0.0351217	FALSE	FALSE	58844	1.45442
2276-4	Ferritin [Mass/volume] in Serum or Plasma	trend	unadjusted	5yr	Lab values and order rate	order_rate	nutrition/vitamins	spearman_rho	-0.0238721				6.97447e-09	TRUE	TRUE	58844	8.15649
2276-4	Ferritin [Mass/volume] in Serum or Plasma	AHI≥15 vs <15	m1	1yr	Two-part combined		nutrition/vitamins											0.138387	0.73185	1.3302e-132	TRUE	1.09193	4.41963e-14	TRUE
2276-4	Ferritin [Mass/volume] in Serum or Plasma	AHI≥15 vs <15	m3	1yr	Two-part combined		nutrition/vitamins											0.138387	0.786907	1.75907e-73	TRUE	1.05479	1.2456e-05	TRUE
2276-4	Ferritin [Mass/volume] in Serum or Plasma	AHI≥15 vs <15	m4	1yr	Two-part combined		nutrition/vitamins											0.138387	0.816539	1.94849e-48	TRUE	1.06067	5.44153e-06	TRUE
2276-4	Ferritin [Mass/volume] in Serum or Plasma	AHI≥15 vs <15	unadjusted	1yr	Two-part combined		nutrition/vitamins											0.138387	0.731864	3.04852e-133	TRUE	0.0203404	3.78627e-05	TRUE
2276-4	Ferritin [Mass/volume] in Serum or Plasma	AHI≥5 vs <5	m1	1yr	Two-part combined		nutrition/vitamins											0.138387	0.71125	8.0675e-148	TRUE	1.07639	2.78608e-13	TRUE
2276-4	Ferritin [Mass/volume] in Serum or Plasma	AHI≥5 vs <5	m3	1yr	Two-part combined		nutrition/vitamins											0.138387	0.730213	3.40748e-115	TRUE	1.03192	0.00251325	TRUE
2276-4	Ferritin [Mass/volume] in Serum or Plasma	AHI≥5 vs <5	m4	1yr	Two-part combined		nutrition/vitamins											0.138387	0.755155	1.28558e-83	TRUE	1.0356	0.00291554	TRUE
2276-4	Ferritin [Mass/volume] in Serum or Plasma	AHI≥5 vs <5	unadjusted	1yr	Two-part combined		nutrition/vitamins											0.138387	0.711238	1.03739e-148	TRUE	0.0114288	0.0229829	TRUE
2276-4	Ferritin [Mass/volume] in Serum or Plasma	mild_vs_none	m1	1yr	Two-part combined		nutrition/vitamins											0.138387	0.796441	1.28802e-48	TRUE	1.03587	0.0058984	TRUE
2276-4	Ferritin [Mass/volume] in Serum or Plasma	mild_vs_none	m3	1yr	Two-part combined		nutrition/vitamins											0.138387	0.780393	1.41194e-54	TRUE	1.00521	0.68577	FALSE
2276-4	Ferritin [Mass/volume] in Serum or Plasma	mild_vs_none	m4	1yr	Two-part combined		nutrition/vitamins											0.138387	0.794094	8.1084e-46	TRUE	1.01101	0.421964	FALSE
2276-4	Ferritin [Mass/volume] in Serum or Plasma	mild_vs_none	unadjusted	1yr	Two-part combined		nutrition/vitamins											0.138387	0.796445	1.08745e-48	TRUE	0.000522289	0.929149	FALSE
2276-4	Ferritin [Mass/volume] in Serum or Plasma	moderate_vs_none	m1	1yr	Two-part combined		nutrition/vitamins											0.138387	0.713511	5.63945e-80	TRUE	1.07479	5.18925e-07	TRUE
2276-4	Ferritin [Mass/volume] in Serum or Plasma	moderate_vs_none	m3	1yr	Two-part combined		nutrition/vitamins											0.138387	0.711751	8.76313e-76	TRUE	1.02661	0.0742822	FALSE
2276-4	Ferritin [Mass/volume] in Serum or Plasma	moderate_vs_none	m4	1yr	Two-part combined		nutrition/vitamins											0.138387	0.731269	1.21598e-60	TRUE	1.03567	0.0247092	FALSE
2276-4	Ferritin [Mass/volume] in Serum or Plasma	moderate_vs_none	unadjusted	1yr	Two-part combined		nutrition/vitamins											0.138387	0.713537	2.2292e-80	TRUE	0.0170148	0.0129974	TRUE
2276-4	Ferritin [Mass/volume] in Serum or Plasma	omnibus	m1	1yr	Two-part combined		nutrition/vitamins											0.138387	896.665	4.68151e-194	TRUE	81.342	1.58178e-17	TRUE
2276-4	Ferritin [Mass/volume] in Serum or Plasma	omnibus	m3	1yr	Two-part combined		nutrition/vitamins											0.138387	592.383	4.51498e-128	TRUE	27.3588	4.95098e-06	TRUE
2276-4	Ferritin [Mass/volume] in Serum or Plasma	omnibus	m4	1yr	Two-part combined		nutrition/vitamins											0.138387	427.441	2.51569e-92	TRUE	29.1262	2.10673e-06	TRUE
2276-4	Ferritin [Mass/volume] in Serum or Plasma	omnibus	unadjusted	1yr	Two-part combined		nutrition/vitamins											0.138387	0.0638446	6.1262e-196	TRUE	0.00048467	0.000462258	TRUE
2276-4	Ferritin [Mass/volume] in Serum or Plasma	severe_vs_none	m1	1yr	Two-part combined		nutrition/vitamins											0.138387	0.597869	1.13339e-178	TRUE	1.14867	5.70367e-17	TRUE
2276-4	Ferritin [Mass/volume] in Serum or Plasma	severe_vs_none	m3	1yr	Two-part combined		nutrition/vitamins											0.138387	0.666048	5.53349e-103	TRUE	1.09185	3.18985e-07	TRUE
2276-4	Ferritin [Mass/volume] in Serum or Plasma	severe_vs_none	m4	1yr	Two-part combined		nutrition/vitamins											0.138387	0.694192	3.96276e-73	TRUE	1.1057	1.65894e-07	TRUE
2276-4	Ferritin [Mass/volume] in Serum or Plasma	severe_vs_none	unadjusted	1yr	Two-part combined		nutrition/vitamins											0.138387	0.597895	3.84927e-181	TRUE	0.0244916	0.000472867	TRUE
2276-4	Ferritin [Mass/volume] in Serum or Plasma	trend	m1	1yr	Two-part combined		nutrition/vitamins											0.138387	0.845835	5.57316e-191	TRUE	1.0455	1.14883e-18	TRUE
2276-4	Ferritin [Mass/volume] in Serum or Plasma	trend	m3	1yr	Two-part combined		nutrition/vitamins											0.138387	0.872475	6.77704e-114	TRUE	1.02761	3.72095e-07	TRUE
2276-4	Ferritin [Mass/volume] in Serum or Plasma	trend	m4	1yr	Two-part combined		nutrition/vitamins											0.138387	0.884966	5.48011e-80	TRUE	1.0321	1.51428e-07	TRUE
2276-4	Ferritin [Mass/volume] in Serum or Plasma	trend	unadjusted	1yr	Two-part combined		nutrition/vitamins											0.138387	-0.0627469	3.46252e-192	TRUE	0.0216656	0.000145463	TRUE
2276-4	Ferritin [Mass/volume] in Serum or Plasma	AHI≥15 vs <15	m1	5yr	Two-part combined		nutrition/vitamins											0.264933	0.750716	1.24347e-185	TRUE	1.05436	3.21581e-05	TRUE
2276-4	Ferritin [Mass/volume] in Serum or Plasma	AHI≥15 vs <15	m3	5yr	Two-part combined		nutrition/vitamins											0.264933	0.801748	1.69604e-100	TRUE	1.02064	0.112142	FALSE
2276-4	Ferritin [Mass/volume] in Serum or Plasma	AHI≥15 vs <15	m4	5yr	Two-part combined		nutrition/vitamins											0.264933	0.821006	3.25886e-73	TRUE	1.03171	0.0290754	FALSE
2276-4	Ferritin [Mass/volume] in Serum or Plasma	AHI≥15 vs <15	unadjusted	5yr	Two-part combined		nutrition/vitamins											0.264933	0.750722	3.97958e-186	TRUE	-0.0207616	6.0679e-06	TRUE
2276-4	Ferritin [Mass/volume] in Serum or Plasma	AHI≥5 vs <5	m1	5yr	Two-part combined		nutrition/vitamins											0.264933	0.746254	1.72229e-170	TRUE	1.03583	0.0032903	TRUE
2276-4	Ferritin [Mass/volume] in Serum or Plasma	AHI≥5 vs <5	m3	5yr	Two-part combined		nutrition/vitamins											0.264933	0.749783	1.04413e-146	TRUE	0.984617	0.199358	FALSE
2276-4	Ferritin [Mass/volume] in Serum or Plasma	AHI≥5 vs <5	m4	5yr	Two-part combined		nutrition/vitamins											0.264933	0.765723	8.66443e-115	TRUE	0.992533	0.588728	FALSE
2276-4	Ferritin [Mass/volume] in Serum or Plasma	AHI≥5 vs <5	unadjusted	5yr	Two-part combined		nutrition/vitamins											0.264933	0.746249	4.89198e-171	TRUE	-0.0266146	2.47598e-08	TRUE
2276-4	Ferritin [Mass/volume] in Serum or Plasma	mild_vs_none	m1	5yr	Two-part combined		nutrition/vitamins											0.264933	0.83712	7.41065e-47	TRUE	1.00811	0.559096	FALSE
2276-4	Ferritin [Mass/volume] in Serum or Plasma	mild_vs_none	m3	5yr	Two-part combined		nutrition/vitamins											0.264933	0.799863	1.7953e-67	TRUE	0.965993	0.0124097	TRUE
2276-4	Ferritin [Mass/volume] in Serum or Plasma	mild_vs_none	m4	5yr	Two-part combined		nutrition/vitamins											0.264933	0.8068	1.91394e-60	TRUE	0.973858	0.0721231	FALSE
2276-4	Ferritin [Mass/volume] in Serum or Plasma	mild_vs_none	unadjusted	5yr	Two-part combined		nutrition/vitamins											0.264933	0.837122	7.29519e-47	TRUE	-0.0211087	0.000181442	TRUE
2276-4	Ferritin [Mass/volume] in Serum or Plasma	moderate_vs_none	m1	5yr	Two-part combined		nutrition/vitamins											0.264933	0.758159	2.90257e-87	TRUE	1.03393	0.0475194	FALSE
2276-4	Ferritin [Mass/volume] in Serum or Plasma	moderate_vs_none	m3	5yr	Two-part combined		nutrition/vitamins											0.264933	0.733474	8.04623e-99	TRUE	0.975192	0.136668	FALSE
2276-4	Ferritin [Mass/volume] in Serum or Plasma	moderate_vs_none	m4	5yr	Two-part combined		nutrition/vitamins											0.264933	0.743377	3.18017e-85	TRUE	0.98739	0.491497	FALSE
2276-4	Ferritin [Mass/volume] in Serum or Plasma	moderate_vs_none	unadjusted	5yr	Two-part combined		nutrition/vitamins											0.264933	0.75817	1.9752e-87	TRUE	-0.0280974	1.29187e-05	TRUE
2276-4	Ferritin [Mass/volume] in Serum or Plasma	omnibus	m1	5yr	Two-part combined		nutrition/vitamins											0.264933	1210.54	3.79403e-262	TRUE	21.1968	9.58189e-05	TRUE
2276-4	Ferritin [Mass/volume] in Serum or Plasma	omnibus	m3	5yr	Two-part combined		nutrition/vitamins											0.264933	778.598	1.8956e-168	TRUE	14.6465	0.00214512	TRUE
2276-4	Ferritin [Mass/volume] in Serum or Plasma	omnibus	m4	5yr	Two-part combined		nutrition/vitamins											0.264933	612.387	2.07933e-132	TRUE	15.8672	0.00120735	TRUE
2276-4	Ferritin [Mass/volume] in Serum or Plasma	omnibus	unadjusted	5yr	Two-part combined		nutrition/vitamins											0.264933	0.0740576	8.40828e-264	TRUE	0.000548964	1.05227e-07	TRUE
2276-4	Ferritin [Mass/volume] in Serum or Plasma	severe_vs_none	m1	5yr	Two-part combined		nutrition/vitamins											0.264933	0.621448	3.09323e-252	TRUE	1.08481	1.32851e-05	TRUE
2276-4	Ferritin [Mass/volume] in Serum or Plasma	severe_vs_none	m3	5yr	Two-part combined		nutrition/vitamins											0.264933	0.686201	1.07256e-141	TRUE	1.03188	0.100082	FALSE
2276-4	Ferritin [Mass/volume] in Serum or Plasma	severe_vs_none	m4	5yr	Two-part combined		nutrition/vitamins											0.264933	0.700436	8.5857e-111	TRUE	1.05118	0.0244898	FALSE
2276-4	Ferritin [Mass/volume] in Serum or Plasma	severe_vs_none	unadjusted	5yr	Two-part combined		nutrition/vitamins											0.264933	0.62146	3.35112e-254	TRUE	-0.0343906	1.53246e-07	TRUE
2276-4	Ferritin [Mass/volume] in Serum or Plasma	trend	m1	5yr	Two-part combined		nutrition/vitamins											0.264933	0.858601	4.4649e-262	TRUE	1.02633	6.70197e-06	TRUE
2276-4	Ferritin [Mass/volume] in Serum or Plasma	trend	m3	5yr	Two-part combined		nutrition/vitamins											0.264933	0.883013	1.17568e-152	TRUE	1.00849	0.1565	FALSE
2276-4	Ferritin [Mass/volume] in Serum or Plasma	trend	m4	5yr	Two-part combined		nutrition/vitamins											0.264933	0.889467	9.18647e-118	TRUE	1.0149	0.0351217	FALSE
2276-4	Ferritin [Mass/volume] in Serum or Plasma	trend	unadjusted	5yr	Two-part combined		nutrition/vitamins											0.264933	-0.0735504	2.82811e-263	TRUE	-0.0238721	6.97447e-09	TRUE
2284-8	Folate [Mass/volume] in Serum or Plasma	AHI≥15 vs <15	m1	1yr	Lab order propensity		nutrition/vitamins	OR	0.712531	0.0156223	0.691045	0.734686	2.26655e-104	TRUE	TRUE	222109	103.645	0.0881684
2284-8	Folate [Mass/volume] in Serum or Plasma	AHI≥15 vs <15	m3	1yr	Lab order propensity		nutrition/vitamins	OR	0.688546	0.0161264	0.667123	0.710657	1.81115e-118	TRUE	TRUE	222109	117.742	0.0881684
2284-8	Folate [Mass/volume] in Serum or Plasma	AHI≥15 vs <15	m4	1yr	Lab order propensity		nutrition/vitamins	OR	0.751688	0.0168639	0.727249	0.776948	2.905e-64	TRUE	TRUE	222109	63.5369	0.0881684
2284-8	Folate [Mass/volume] in Serum or Plasma	AHI≥15 vs <15	unadjusted	1yr	Lab order propensity		nutrition/vitamins	OR	0.712554				4.60888e-105	TRUE	TRUE	222109	104.336	0.0881684
2284-8	Folate [Mass/volume] in Serum or Plasma	AHI≥5 vs <5	m1	1yr	Lab order propensity		nutrition/vitamins	OR	0.742661	0.0160098	0.719719	0.766334	4.38165e-77	TRUE	TRUE	222109	76.3584	0.0881684
2284-8	Folate [Mass/volume] in Serum or Plasma	AHI≥5 vs <5	m3	1yr	Lab order propensity		nutrition/vitamins	OR	0.668256	0.0166914	0.646748	0.690479	7.60852e-129	TRUE	TRUE	222109	128.119	0.0881684
2284-8	Folate [Mass/volume] in Serum or Plasma	AHI≥5 vs <5	m4	1yr	Lab order propensity		nutrition/vitamins	OR	0.734519	0.0175264	0.709716	0.760189	2.28636e-69	TRUE	TRUE	222109	68.6409	0.0881684
2284-8	Folate [Mass/volume] in Serum or Plasma	AHI≥5 vs <5	unadjusted	1yr	Lab order propensity		nutrition/vitamins	OR	0.742636				1.87031e-77	TRUE	TRUE	222109	76.7281	0.0881684
2284-8	Folate [Mass/volume] in Serum or Plasma	mild_vs_none	m1	1yr	Lab order propensity		nutrition/vitamins	OR	0.861317	0.0187112	0.830301	0.89349	1.47742e-15	TRUE	TRUE	222109	14.8305	0.0881684
2284-8	Folate [Mass/volume] in Serum or Plasma	mild_vs_none	m3	1yr	Lab order propensity		nutrition/vitamins	OR	0.763799	0.0191554	0.735654	0.79302	6.09283e-45	TRUE	TRUE	222109	44.2152	0.0881684
2284-8	Folate [Mass/volume] in Serum or Plasma	mild_vs_none	m4	1yr	Lab order propensity		nutrition/vitamins	OR	0.805227	0.0194989	0.775034	0.836596	1.12309e-28	TRUE	TRUE	222109	27.9496	0.0881684
2284-8	Folate [Mass/volume] in Serum or Plasma	mild_vs_none	unadjusted	1yr	Lab order propensity		nutrition/vitamins	OR	0.86132				1.52541e-15	TRUE	TRUE	127658	14.8166	0.0881684
2284-8	Folate [Mass/volume] in Serum or Plasma	moderate_vs_none	m1	1yr	Lab order propensity		nutrition/vitamins	OR	0.749092	0.0216582	0.717959	0.781575	1.37787e-40	TRUE	TRUE	222109	39.8608	0.0881684
2284-8	Folate [Mass/volume] in Serum or Plasma	moderate_vs_none	m3	1yr	Lab order propensity		nutrition/vitamins	OR	0.643646	0.0223287	0.616086	0.67244	1.12849e-86	TRUE	TRUE	222109	85.9475	0.0881684
2284-8	Folate [Mass/volume] in Serum or Plasma	moderate_vs_none	m4	1yr	Lab order propensity		nutrition/vitamins	OR	0.699122	0.0230296	0.668267	0.731401	1.79768e-54	TRUE	TRUE	222109	53.7453	0.0881684
2284-8	Folate [Mass/volume] in Serum or Plasma	moderate_vs_none	unadjusted	1yr	Lab order propensity		nutrition/vitamins	OR	0.749134				9.91294e-41	TRUE	TRUE	105575	40.0038	0.0881684
2284-8	Folate [Mass/volume] in Serum or Plasma	omnibus	m1	1yr	Lab order propensity		nutrition/vitamins	wald_chi2	623.639				7.5609e-135	TRUE	TRUE	222109	134.121	0.0881684
2284-8	Folate [Mass/volume] in Serum or Plasma	omnibus	m3	1yr	Lab order propensity		nutrition/vitamins	wald_chi2	785.007				7.72503e-170	TRUE	TRUE	222109	169.112	0.0881684
2284-8	Folate [Mass/volume] in Serum or Plasma	omnibus	m4	1yr	Lab order propensity		nutrition/vitamins	wald_chi2	434.353				8.00471e-94	TRUE	TRUE	222109	93.0967	0.0881684
2284-8	Folate [Mass/volume] in Serum or Plasma	omnibus	unadjusted	1yr	Lab order propensity		nutrition/vitamins	cramers_v	0.053334				1.29036e-136	TRUE	TRUE	222109	135.889	0.0881684
2284-8	Folate [Mass/volume] in Serum or Plasma	severe_vs_none	m1	1yr	Lab order propensity		nutrition/vitamins	OR	0.581075	0.0225171	0.555988	0.607293	1.98902e-128	TRUE	TRUE	222109	127.701	0.0881684
2284-8	Folate [Mass/volume] in Serum or Plasma	severe_vs_none	m3	1yr	Lab order propensity		nutrition/vitamins	OR	0.545019	0.0233923	0.520595	0.570588	2.02055e-148	TRUE	TRUE	222109	147.695	0.0881684
2284-8	Folate [Mass/volume] in Serum or Plasma	severe_vs_none	m4	1yr	Lab order propensity		nutrition/vitamins	OR	0.619386	0.0248921	0.589893	0.650354	1.58048e-82	TRUE	TRUE	222109	81.8012	0.0881684
2284-8	Folate [Mass/volume] in Serum or Plasma	severe_vs_none	unadjusted	1yr	Lab order propensity		nutrition/vitamins	OR	0.581119				9.40445e-131	TRUE	TRUE	110112	130.027	0.0881684
2284-8	Folate [Mass/volume] in Serum or Plasma	trend	m1	1yr	Lab order propensity		nutrition/vitamins	OR	0.840865	0.00694329	0.829499	0.852386	1.54735e-137	TRUE	TRUE	222109	136.81	0.0881684
2284-8	Folate [Mass/volume] in Serum or Plasma	trend	m3	1yr	Lab order propensity		nutrition/vitamins	OR	0.816426	0.00737677	0.804707	0.828316	2.05703e-166	TRUE	TRUE	222109	165.687	0.0881684
2284-8	Folate [Mass/volume] in Serum or Plasma	trend	m4	1yr	Lab order propensity		nutrition/vitamins	OR	0.851441	0.00787565	0.838399	0.864686	1.09838e-92	TRUE	TRUE	222109	91.9592	0.0881684
2284-8	Folate [Mass/volume] in Serum or Plasma	trend	unadjusted	1yr	Lab order propensity		nutrition/vitamins	ca_z_r	-0.0531603				1.59357e-138	TRUE	TRUE	222109	137.798	0.0881684
2284-8	Folate [Mass/volume] in Serum or Plasma	AHI≥15 vs <15	m1	5yr	Lab order propensity		nutrition/vitamins	OR	0.752345	0.0114709	0.735619	0.769451	7.48953e-136	TRUE	TRUE	222109	135.126	0.176828
2284-8	Folate [Mass/volume] in Serum or Plasma	AHI≥15 vs <15	m3	5yr	Lab order propensity		nutrition/vitamins	OR	0.707799	0.012032	0.691303	0.724689	1.96281e-181	TRUE	TRUE	222109	180.707	0.176828
2284-8	Folate [Mass/volume] in Serum or Plasma	AHI≥15 vs <15	m4	5yr	Lab order propensity		nutrition/vitamins	OR	0.769406	0.0125935	0.750648	0.788634	3.15114e-96	TRUE	TRUE	222109	95.5015	0.176828
2284-8	Folate [Mass/volume] in Serum or Plasma	AHI≥15 vs <15	unadjusted	5yr	Lab order propensity		nutrition/vitamins	OR	0.752355				2.5379e-136	TRUE	TRUE	222109	135.596	0.176828
2284-8	Folate [Mass/volume] in Serum or Plasma	AHI≥5 vs <5	m1	5yr	Lab order propensity		nutrition/vitamins	OR	0.780982	0.012092	0.762691	0.799713	6.87333e-93	TRUE	TRUE	222109	92.1628	0.176828
2284-8	Folate [Mass/volume] in Serum or Plasma	AHI≥5 vs <5	m3	5yr	Lab order propensity		nutrition/vitamins	OR	0.669265	0.0128459	0.652625	0.68633	1.58352e-214	TRUE	TRUE	222109	213.8	0.176828
2284-8	Folate [Mass/volume] in Serum or Plasma	AHI≥5 vs <5	m4	5yr	Lab order propensity		nutrition/vitamins	OR	0.731517	0.0134566	0.712476	0.751067	2.12437e-119	TRUE	TRUE	222109	118.673	0.176828
2284-8	Folate [Mass/volume] in Serum or Plasma	AHI≥5 vs <5	unadjusted	5yr	Lab order propensity		nutrition/vitamins	OR	0.78097				3.9921e-93	TRUE	TRUE	222109	92.3988	0.176828
2284-8	Folate [Mass/volume] in Serum or Plasma	mild_vs_none	m1	5yr	Lab order propensity		nutrition/vitamins	OR	0.888253	0.0141574	0.863944	0.913245	5.75774e-17	TRUE	TRUE	222109	16.2397	0.176828
2284-8	Folate [Mass/volume] in Serum or Plasma	mild_vs_none	m3	5yr	Lab order propensity		nutrition/vitamins	OR	0.753609	0.0147511	0.732133	0.775715	5.76079e-82	TRUE	TRUE	222109	81.2395	0.176828
2284-8	Folate [Mass/volume] in Serum or Plasma	mild_vs_none	m4	5yr	Lab order propensity		nutrition/vitamins	OR	0.792099	0.0149994	0.769152	0.815731	1.90262e-54	TRUE	TRUE	222109	53.7206	0.176828
2284-8	Folate [Mass/volume] in Serum or Plasma	mild_vs_none	unadjusted	5yr	Lab order propensity		nutrition/vitamins	OR	0.888254				5.98114e-17	TRUE	TRUE	127658	16.2232	0.176828
2284-8	Folate [Mass/volume] in Serum or Plasma	moderate_vs_none	m1	5yr	Lab order propensity		nutrition/vitamins	OR	0.809919	0.0160616	0.784819	0.83582	2.34221e-39	TRUE	TRUE	222109	38.6304	0.176828
2284-8	Folate [Mass/volume] in Serum or Plasma	moderate_vs_none	m3	5yr	Lab order propensity		nutrition/vitamins	OR	0.656077	0.0168555	0.634757	0.678113	5.34454e-138	TRUE	TRUE	222109	137.272	0.176828
2284-8	Folate [Mass/volume] in Serum or Plasma	moderate_vs_none	m4	5yr	Lab order propensity		nutrition/vitamins	OR	0.709226	0.017379	0.685475	0.7338	5.41214e-87	TRUE	TRUE	222109	86.2666	0.176828
2284-8	Folate [Mass/volume] in Serum or Plasma	moderate_vs_none	unadjusted	5yr	Lab order propensity		nutrition/vitamins	OR	0.809936				2.17425e-39	TRUE	TRUE	105575	38.6627	0.176828
2284-8	Folate [Mass/volume] in Serum or Plasma	omnibus	m1	5yr	Lab order propensity		nutrition/vitamins	wald_chi2	883.791				2.90345e-191	TRUE	TRUE	222109	190.537	0.176828
2284-8	Folate [Mass/volume] in Serum or Plasma	omnibus	m3	5yr	Lab order propensity		nutrition/vitamins	wald_chi2	1282.7				8.36855e-278	TRUE	TRUE	222109	277.077	0.176828
2284-8	Folate [Mass/volume] in Serum or Plasma	omnibus	m4	5yr	Lab order propensity		nutrition/vitamins	wald_chi2	719.883				1.0248e-155	TRUE	TRUE	222109	154.989	0.176828
2284-8	Folate [Mass/volume] in Serum or Plasma	omnibus	unadjusted	5yr	Lab order propensity		nutrition/vitamins	cramers_v	0.0633616				5.59106e-193	TRUE	TRUE	222109	192.253	0.176828
2284-8	Folate [Mass/volume] in Serum or Plasma	severe_vs_none	m1	5yr	Lab order propensity		nutrition/vitamins	OR	0.618639	0.0165158	0.598934	0.638992	6.97951e-186	TRUE	TRUE	222109	185.156	0.176828
2284-8	Folate [Mass/volume] in Serum or Plasma	severe_vs_none	m3	5yr	Lab order propensity		nutrition/vitamins	OR	0.555013	0.0174629	0.536338	0.574338	3.46196e-249	TRUE	TRUE	222109	248.461	0.176828
2284-8	Folate [Mass/volume] in Serum or Plasma	severe_vs_none	m4	5yr	Lab order propensity		nutrition/vitamins	OR	0.625858	0.0186024	0.60345	0.649097	4.89251e-140	TRUE	TRUE	222109	139.31	0.176828
2284-8	Folate [Mass/volume] in Serum or Plasma	severe_vs_none	unadjusted	5yr	Lab order propensity		nutrition/vitamins	OR	0.618659				6.93102e-188	TRUE	TRUE	110112	187.159	0.176828
2284-8	Folate [Mass/volume] in Serum or Plasma	trend	m1	5yr	Lab order propensity		nutrition/vitamins	OR	0.861144	0.00511515	0.852553	0.869821	9.13786e-188	TRUE	TRUE	222109	187.039	0.176828
2284-8	Folate [Mass/volume] in Serum or Plasma	trend	m3	5yr	Lab order propensity		nutrition/vitamins	OR	0.824369	0.00552885	0.815484	0.833351	2.38648e-267	TRUE	TRUE	222109	266.622	0.176828
2284-8	Folate [Mass/volume] in Serum or Plasma	trend	m4	5yr	Lab order propensity		nutrition/vitamins	OR	0.857563	0.00590414	0.847697	0.867545	2.5268e-149	TRUE	TRUE	222109	148.597	0.176828
2284-8	Folate [Mass/volume] in Serum or Plasma	trend	unadjusted	5yr	Lab order propensity		nutrition/vitamins	ca_z_r	-0.0621636				1.14055e-188	TRUE	TRUE	222109	187.943	0.176828
2284-8	Folate [Mass/volume] in Serum or Plasma	AHI≥15 vs <15	m1	1yr	Lab values and order rate	mean	nutrition/vitamins	beta	-0.042839	0.0147399	-0.0717305	-0.0139476	0.00366104	FALSE	TRUE	19583	2.4364
2284-8	Folate [Mass/volume] in Serum or Plasma	AHI≥15 vs <15	m3	1yr	Lab values and order rate	mean	nutrition/vitamins	beta	-0.104214	0.0147367	-0.133099	-0.0753285	1.58184e-12	TRUE	TRUE	19583	11.8008
2284-8	Folate [Mass/volume] in Serum or Plasma	AHI≥15 vs <15	m4	1yr	Lab values and order rate	mean	nutrition/vitamins	beta	-0.0165264	0.0152399	-0.046398	0.0133452	0.278195	FALSE	FALSE	19583	0.55565
2284-8	Folate [Mass/volume] in Serum or Plasma	AHI≥15 vs <15	unadjusted	1yr	Lab values and order rate	mean	nutrition/vitamins	rank_biserial	-0.0241542				0.00517554	FALSE	TRUE	19583	2.28604
2284-8	Folate [Mass/volume] in Serum or Plasma	AHI≥5 vs <5	m1	1yr	Lab values and order rate	mean	nutrition/vitamins	beta	-0.0108585	0.0149772	-0.040215	0.018498	0.468458	FALSE	FALSE	19583	0.329329
2284-8	Folate [Mass/volume] in Serum or Plasma	AHI≥5 vs <5	m3	1yr	Lab values and order rate	mean	nutrition/vitamins	beta	-0.101089	0.0151059	-0.130698	-0.0714804	2.26058e-11	TRUE	TRUE	19583	10.6458
2284-8	Folate [Mass/volume] in Serum or Plasma	AHI≥5 vs <5	m4	1yr	Lab values and order rate	mean	nutrition/vitamins	beta	-0.00496626	0.0157059	-0.0357511	0.0258186	0.751851	FALSE	FALSE	19583	0.123868
2284-8	Folate [Mass/volume] in Serum or Plasma	AHI≥5 vs <5	unadjusted	1yr	Lab values and order rate	mean	nutrition/vitamins	rank_biserial	-0.00705714				0.42134	FALSE	FALSE	19583	0.375368
2284-8	Folate [Mass/volume] in Serum or Plasma	mild_vs_none	m1	1yr	Lab values and order rate	mean	nutrition/vitamins	beta	0.0158477	0.0174845	-0.0184234	0.0501188	0.364743	FALSE	FALSE	19583	0.438013
2284-8	Folate [Mass/volume] in Serum or Plasma	mild_vs_none	m3	1yr	Lab values and order rate	mean	nutrition/vitamins	beta	-0.0649616	0.017205	-0.0986848	-0.0312383	0.000160003	TRUE	TRUE	19583	3.79587
2284-8	Folate [Mass/volume] in Serum or Plasma	mild_vs_none	m4	1yr	Lab values and order rate	mean	nutrition/vitamins	beta	0.00276803	0.017396	-0.0313296	0.0368657	0.873577	FALSE	FALSE	19583	0.0586989
2284-8	Folate [Mass/volume] in Serum or Plasma	mild_vs_none	unadjusted	1yr	Lab values and order rate	mean	nutrition/vitamins	rank_biserial	0.00776571				0.448657	FALSE	FALSE	12694	0.348085
2284-8	Folate [Mass/volume] in Serum or Plasma	moderate_vs_none	m1	1yr	Lab values and order rate	mean	nutrition/vitamins	beta	-0.0044479	0.0203359	-0.0443079	0.0354121	0.826869	FALSE	FALSE	19583	0.0825633
2284-8	Folate [Mass/volume] in Serum or Plasma	moderate_vs_none	m3	1yr	Lab values and order rate	mean	nutrition/vitamins	beta	-0.11392	0.0202668	-0.153645	-0.0741955	1.92428e-08	TRUE	TRUE	19583	7.71573
2284-8	Folate [Mass/volume] in Serum or Plasma	moderate_vs_none	m4	1yr	Lab values and order rate	mean	nutrition/vitamins	beta	-0.0126635	0.0207423	-0.0533203	0.0279932	0.541527	FALSE	FALSE	19583	0.26638
2284-8	Folate [Mass/volume] in Serum or Plasma	moderate_vs_none	unadjusted	1yr	Lab values and order rate	mean	nutrition/vitamins	rank_biserial	-0.00286118				0.810328	FALSE	FALSE	10138	0.091339
2284-8	Folate [Mass/volume] in Serum or Plasma	omnibus	m1	1yr	Lab values and order rate	mean	nutrition/vitamins	wald_F	5.63879				0.000737683	FALSE	TRUE	19583	3.13213
2284-8	Folate [Mass/volume] in Serum or Plasma	omnibus	m3	1yr	Lab values and order rate	mean	nutrition/vitamins	wald_F	23.2641				5.02267e-15	TRUE	TRUE	19583	14.2991
2284-8	Folate [Mass/volume] in Serum or Plasma	omnibus	m4	1yr	Lab values and order rate	mean	nutrition/vitamins	wald_F	0.417815				0.740218	FALSE	FALSE	19583	0.13064
2284-8	Folate [Mass/volume] in Serum or Plasma	omnibus	unadjusted	1yr	Lab values and order rate	mean	nutrition/vitamins	epsilon2	0.000637331				0.00145034	FALSE	TRUE	19583	2.83853
2284-8	Folate [Mass/volume] in Serum or Plasma	severe_vs_none	m1	1yr	Lab values and order rate	mean	nutrition/vitamins	beta	-0.0702231	0.0212813	-0.111936	-0.0285099	0.000969424	FALSE	TRUE	19583	3.01349
2284-8	Folate [Mass/volume] in Serum or Plasma	severe_vs_none	m3	1yr	Lab values and order rate	mean	nutrition/vitamins	beta	-0.16828	0.021405	-0.210235	-0.126324	3.985e-15	TRUE	TRUE	19583	14.3996
2284-8	Folate [Mass/volume] in Serum or Plasma	severe_vs_none	m4	1yr	Lab values and order rate	mean	nutrition/vitamins	beta	-0.0178121	0.0225762	-0.0620635	0.0264392	0.430135	FALSE	FALSE	19583	0.366395
2284-8	Folate [Mass/volume] in Serum or Plasma	severe_vs_none	unadjusted	1yr	Lab values and order rate	mean	nutrition/vitamins	rank_biserial	-0.0407397				0.00109252	FALSE	TRUE	9659	2.96157
2284-8	Folate [Mass/volume] in Serum or Plasma	trend	m1	1yr	Lab values and order rate	mean	nutrition/vitamins	beta	-0.0197482	0.00659865	-0.0326821	-0.00681425	0.00276813	FALSE	TRUE	19583	2.55781
2284-8	Folate [Mass/volume] in Serum or Plasma	trend	m3	1yr	Lab values and order rate	mean	nutrition/vitamins	beta	-0.0557833	0.0066931	-0.0689023	-0.0426642	8.29522e-17	TRUE	TRUE	19583	16.0812
2284-8	Folate [Mass/volume] in Serum or Plasma	trend	m4	1yr	Lab values and order rate	mean	nutrition/vitamins	beta	-0.00666401	0.0070967	-0.0205742	0.00724614	0.347728	FALSE	FALSE	19583	0.458761
2284-8	Folate [Mass/volume] in Serum or Plasma	trend	unadjusted	1yr	Lab values and order rate	mean	nutrition/vitamins	spearman_rho	-0.0182836				0.0105083	FALSE	TRUE	19583	1.97847
2284-8	Folate [Mass/volume] in Serum or Plasma	AHI≥15 vs <15	m1	1yr	Lab values and order rate	median	nutrition/vitamins	beta	-0.0423486	0.0147381	-0.0712365	-0.0134607	0.00406494	FALSE	TRUE	19583	2.39095
2284-8	Folate [Mass/volume] in Serum or Plasma	AHI≥15 vs <15	m3	1yr	Lab values and order rate	median	nutrition/vitamins	beta	-0.103521	0.0147353	-0.132403	-0.0746385	2.20514e-12	TRUE	TRUE	19583	11.6566
2284-8	Folate [Mass/volume] in Serum or Plasma	AHI≥15 vs <15	m4	1yr	Lab values and order rate	median	nutrition/vitamins	beta	-0.015923	0.0152388	-0.0457924	0.0139464	0.296084	FALSE	FALSE	19583	0.528586
2284-8	Folate [Mass/volume] in Serum or Plasma	AHI≥15 vs <15	unadjusted	1yr	Lab values and order rate	median	nutrition/vitamins	rank_biserial	-0.0239216				0.00562324	FALSE	TRUE	19583	2.25001
2284-8	Folate [Mass/volume] in Serum or Plasma	AHI≥5 vs <5	m1	1yr	Lab values and order rate	median	nutrition/vitamins	beta	-0.0101726	0.0149752	-0.0395254	0.0191801	0.496957	FALSE	FALSE	19583	0.303681
2284-8	Folate [Mass/volume] in Serum or Plasma	AHI≥5 vs <5	m3	1yr	Lab values and order rate	median	nutrition/vitamins	beta	-0.100166	0.0151046	-0.129772	-0.0705596	3.40996e-11	TRUE	TRUE	19583	10.4673
2284-8	Folate [Mass/volume] in Serum or Plasma	AHI≥5 vs <5	m4	1yr	Lab values and order rate	median	nutrition/vitamins	beta	-0.00411471	0.0157047	-0.0348973	0.0266678	0.79332	FALSE	FALSE	19583	0.100551
2284-8	Folate [Mass/volume] in Serum or Plasma	AHI≥5 vs <5	unadjusted	1yr	Lab values and order rate	median	nutrition/vitamins	rank_biserial	-0.00662962				0.450016	FALSE	FALSE	19583	0.346772
2284-8	Folate [Mass/volume] in Serum or Plasma	mild_vs_none	m1	1yr	Lab values and order rate	median	nutrition/vitamins	beta	0.0164321	0.0174822	-0.0178345	0.0506988	0.347262	FALSE	FALSE	19583	0.459342
2284-8	Folate [Mass/volume] in Serum or Plasma	mild_vs_none	m3	1yr	Lab values and order rate	median	nutrition/vitamins	beta	-0.064207	0.0172035	-0.0979272	-0.0304867	0.000190344	TRUE	TRUE	19583	3.72046
2284-8	Folate [Mass/volume] in Serum or Plasma	mild_vs_none	m4	1yr	Lab values and order rate	median	nutrition/vitamins	beta	0.00347055	0.0173947	-0.0306246	0.0375657	0.84186	FALSE	FALSE	19583	0.0747601
2284-8	Folate [Mass/volume] in Serum or Plasma	mild_vs_none	unadjusted	1yr	Lab values and order rate	median	nutrition/vitamins	rank_biserial	0.00819537				0.423956	FALSE	FALSE	12694	0.372679
2284-8	Folate [Mass/volume] in Serum or Plasma	moderate_vs_none	m1	1yr	Lab values and order rate	median	nutrition/vitamins	beta	-0.00332005	0.0203332	-0.0431748	0.0365347	0.870298	FALSE	FALSE	19583	0.060332
2284-8	Folate [Mass/volume] in Serum or Plasma	moderate_vs_none	m3	1yr	Lab values and order rate	median	nutrition/vitamins	beta	-0.112527	0.0202651	-0.152248	-0.0728057	2.84856e-08	TRUE	TRUE	19583	7.54538
2284-8	Folate [Mass/volume] in Serum or Plasma	moderate_vs_none	m4	1yr	Lab values and order rate	median	nutrition/vitamins	beta	-0.0113481	0.0207408	-0.0520018	0.0293056	0.584288	FALSE	FALSE	19583	0.233373
2284-8	Folate [Mass/volume] in Serum or Plasma	moderate_vs_none	unadjusted	1yr	Lab values and order rate	median	nutrition/vitamins	rank_biserial	-0.00220936				0.852973	FALSE	FALSE	10138	0.0690646
2284-8	Folate [Mass/volume] in Serum or Plasma	omnibus	m1	1yr	Lab values and order rate	median	nutrition/vitamins	wald_F	5.65538				0.000720525	FALSE	TRUE	19583	3.14235
2284-8	Folate [Mass/volume] in Serum or Plasma	omnibus	m3	1yr	Lab values and order rate	median	nutrition/vitamins	wald_F	22.9823				7.60893e-15	TRUE	TRUE	19583	14.1187
2284-8	Folate [Mass/volume] in Serum or Plasma	omnibus	m4	1yr	Lab values and order rate	median	nutrition/vitamins	wald_F	0.399693				0.753227	FALSE	FALSE	19583	0.123074
2284-8	Folate [Mass/volume] in Serum or Plasma	omnibus	unadjusted	1yr	Lab values and order rate	median	nutrition/vitamins	epsilon2	0.000642852				0.0013783	FALSE	TRUE	19583	2.86066
2284-8	Folate [Mass/volume] in Serum or Plasma	severe_vs_none	m1	1yr	Lab values and order rate	median	nutrition/vitamins	beta	-0.0698478	0.0212785	-0.111556	-0.0281401	0.00103053	FALSE	TRUE	19583	2.98694
2284-8	Folate [Mass/volume] in Serum or Plasma	severe_vs_none	m3	1yr	Lab values and order rate	median	nutrition/vitamins	beta	-0.16754	0.0214031	-0.209492	-0.125588	5.21419e-15	TRUE	TRUE	19583	14.2828
2284-8	Folate [Mass/volume] in Serum or Plasma	severe_vs_none	m4	1yr	Lab values and order rate	median	nutrition/vitamins	beta	-0.0171887	0.0225746	-0.0614367	0.0270594	0.446416	FALSE	FALSE	19583	0.35026
2284-8	Folate [Mass/volume] in Serum or Plasma	severe_vs_none	unadjusted	1yr	Lab values and order rate	median	nutrition/vitamins	rank_biserial	-0.0405741				0.00114481	FALSE	TRUE	9659	2.94127
2284-8	Folate [Mass/volume] in Serum or Plasma	trend	m1	1yr	Lab values and order rate	median	nutrition/vitamins	beta	-0.0195289	0.00659783	-0.0324612	-0.00659655	0.00308117	FALSE	TRUE	19583	2.51128
2284-8	Folate [Mass/volume] in Serum or Plasma	trend	m3	1yr	Lab values and order rate	median	nutrition/vitamins	beta	-0.055449	0.00669251	-0.0685669	-0.0423311	1.25396e-16	TRUE	TRUE	19583	15.9017
2284-8	Folate [Mass/volume] in Serum or Plasma	trend	m4	1yr	Lab values and order rate	median	nutrition/vitamins	beta	-0.00637076	0.00709618	-0.0202799	0.00753836	0.369318	FALSE	FALSE	19583	0.4326
2284-8	Folate [Mass/volume] in Serum or Plasma	trend	unadjusted	1yr	Lab values and order rate	median	nutrition/vitamins	spearman_rho	-0.0180298				0.0116316	FALSE	TRUE	19583	1.93436
2284-8	Folate [Mass/volume] in Serum or Plasma	AHI≥15 vs <15	m1	1yr	Lab values and order rate	order_rate	nutrition/vitamins	IRR	1.00779	0.00546183	0.997059	1.01864	0.155425	FALSE	FALSE	19583	0.808479
2284-8	Folate [Mass/volume] in Serum or Plasma	AHI≥15 vs <15	m3	1yr	Lab values and order rate	order_rate	nutrition/vitamins	IRR	0.999105	0.00580218	0.987807	1.01053	0.877358	FALSE	FALSE	19583	0.056823
2284-8	Folate [Mass/volume] in Serum or Plasma	AHI≥15 vs <15	m4	1yr	Lab values and order rate	order_rate	nutrition/vitamins	IRR	1.00199	0.00666027	0.988998	1.01516	0.765053	FALSE	FALSE	19583	0.116309
2284-8	Folate [Mass/volume] in Serum or Plasma	AHI≥15 vs <15	unadjusted	1yr	Lab values and order rate	order_rate	nutrition/vitamins	rank_biserial	0.00499231				0.21904	FALSE	FALSE	19583	0.659476
2284-8	Folate [Mass/volume] in Serum or Plasma	AHI≥5 vs <5	m1	1yr	Lab values and order rate	order_rate	nutrition/vitamins	IRR	0.999801	0.00515291	0.989755	1.00995	0.969252	FALSE	FALSE	19583	0.0135634
2284-8	Folate [Mass/volume] in Serum or Plasma	AHI≥5 vs <5	m3	1yr	Lab values and order rate	order_rate	nutrition/vitamins	IRR	0.986734	0.00533486	0.97647	0.997106	0.0123044	FALSE	TRUE	19583	1.90994
2284-8	Folate [Mass/volume] in Serum or Plasma	AHI≥5 vs <5	m4	1yr	Lab values and order rate	order_rate	nutrition/vitamins	IRR	0.988609	0.00598284	0.977084	1.00027	0.0555146	FALSE	FALSE	19583	1.25559
2284-8	Folate [Mass/volume] in Serum or Plasma	AHI≥5 vs <5	unadjusted	1yr	Lab values and order rate	order_rate	nutrition/vitamins	rank_biserial	-0.000112799				0.978194	FALSE	FALSE	19583	0.00957513
2284-8	Folate [Mass/volume] in Serum or Plasma	mild_vs_none	m1	1yr	Lab values and order rate	order_rate	nutrition/vitamins	IRR	0.994171	0.00575384	0.983022	1.00545	0.309594	FALSE	FALSE	19583	0.509207
2284-8	Folate [Mass/volume] in Serum or Plasma	mild_vs_none	m3	1yr	Lab values and order rate	order_rate	nutrition/vitamins	IRR	0.983304	0.00577618	0.972234	0.994499	0.00355744	FALSE	TRUE	19583	2.44886
2284-8	Folate [Mass/volume] in Serum or Plasma	mild_vs_none	m4	1yr	Lab values and order rate	order_rate	nutrition/vitamins	IRR	0.984764	0.0059974	0.973256	0.996408	0.0104661	FALSE	TRUE	19583	1.98022
2284-8	Folate [Mass/volume] in Serum or Plasma	mild_vs_none	unadjusted	1yr	Lab values and order rate	order_rate	nutrition/vitamins	rank_biserial	-0.0037264				0.434811	FALSE	FALSE	12694	0.361699
2284-8	Folate [Mass/volume] in Serum or Plasma	moderate_vs_none	m1	1yr	Lab values and order rate	order_rate	nutrition/vitamins	IRR	1.01002	0.00678874	0.996665	1.02354	0.142124	FALSE	FALSE	19583	0.847332
2284-8	Folate [Mass/volume] in Serum or Plasma	moderate_vs_none	m3	1yr	Lab values and order rate	order_rate	nutrition/vitamins	IRR	0.994909	0.00693551	0.981476	1.00853	0.46175	FALSE	FALSE	19583	0.335593
2284-8	Folate [Mass/volume] in Serum or Plasma	moderate_vs_none	m4	1yr	Lab values and order rate	order_rate	nutrition/vitamins	IRR	0.997115	0.00733367	0.982885	1.01155	0.69361	FALSE	FALSE	19583	0.158885
2284-8	Folate [Mass/volume] in Serum or Plasma	moderate_vs_none	unadjusted	1yr	Lab values and order rate	order_rate	nutrition/vitamins	rank_biserial	0.0101304				0.0766849	FALSE	FALSE	10138	1.11529
2284-8	Folate [Mass/volume] in Serum or Plasma	omnibus	m1	1yr	Lab values and order rate	order_rate	nutrition/vitamins	wald_chi2	5.53178				0.13675	FALSE	FALSE	19583	0.864073
2284-8	Folate [Mass/volume] in Serum or Plasma	omnibus	m3	1yr	Lab values and order rate	order_rate	nutrition/vitamins	wald_chi2	9.5265				0.0230511	FALSE	TRUE	19583	1.63731
2284-8	Folate [Mass/volume] in Serum or Plasma	omnibus	m4	1yr	Lab values and order rate	order_rate	nutrition/vitamins	wald_chi2	7.58993				0.0552924	FALSE	FALSE	19583	1.25733
2284-8	Folate [Mass/volume] in Serum or Plasma	omnibus	unadjusted	1yr	Lab values and order rate	order_rate	nutrition/vitamins	epsilon2	0.000221127				0.0621066	FALSE	FALSE	19583	1.20686
2284-8	Folate [Mass/volume] in Serum or Plasma	severe_vs_none	m1	1yr	Lab values and order rate	order_rate	nutrition/vitamins	IRR	0.999024	0.008848	0.981848	1.0165	0.912102	FALSE	FALSE	19583	0.0399568
2284-8	Folate [Mass/volume] in Serum or Plasma	severe_vs_none	m3	1yr	Lab values and order rate	order_rate	nutrition/vitamins	IRR	0.984611	0.00952995	0.966391	1.00318	0.103671	FALSE	FALSE	19583	0.984344
2284-8	Folate [Mass/volume] in Serum or Plasma	severe_vs_none	m4	1yr	Lab values and order rate	order_rate	nutrition/vitamins	IRR	0.987859	0.011609	0.965636	1.01059	0.292696	FALSE	FALSE	19583	0.533584
2284-8	Folate [Mass/volume] in Serum or Plasma	severe_vs_none	unadjusted	1yr	Lab values and order rate	order_rate	nutrition/vitamins	rank_biserial	-0.00485142				0.403998	FALSE	FALSE	9659	0.393621
2284-8	Folate [Mass/volume] in Serum or Plasma	trend	m1	1yr	Lab values and order rate	order_rate	nutrition/vitamins	IRR	1.0014	0.0025963	0.996315	1.00651	0.590647	FALSE	FALSE	19583	0.228672
2284-8	Folate [Mass/volume] in Serum or Plasma	trend	m3	1yr	Lab values and order rate	order_rate	nutrition/vitamins	IRR	0.996242	0.00283074	0.99073	1.00178	0.183526	FALSE	FALSE	19583	0.736303
2284-8	Folate [Mass/volume] in Serum or Plasma	trend	m4	1yr	Lab values and order rate	order_rate	nutrition/vitamins	IRR	0.997446	0.00348138	0.990663	1.00427	0.462554	FALSE	FALSE	19583	0.334837
2284-8	Folate [Mass/volume] in Serum or Plasma	trend	unadjusted	1yr	Lab values and order rate	order_rate	nutrition/vitamins	spearman_rho	0.00190084				0.790251	FALSE	FALSE	19583	0.102235
2284-8	Folate [Mass/volume] in Serum or Plasma	AHI≥15 vs <15	m1	5yr	Lab values and order rate	mean	nutrition/vitamins	beta	-0.0433424	0.010305	-0.0635405	-0.0231444	2.60543e-05	TRUE	TRUE	39275	4.58412
2284-8	Folate [Mass/volume] in Serum or Plasma	AHI≥15 vs <15	m3	5yr	Lab values and order rate	mean	nutrition/vitamins	beta	-0.0977381	0.0102679	-0.117863	-0.0776127	1.84803e-21	TRUE	TRUE	39275	20.7333
2284-8	Folate [Mass/volume] in Serum or Plasma	AHI≥15 vs <15	m4	5yr	Lab values and order rate	mean	nutrition/vitamins	beta	-0.0178666	0.010619	-0.0386801	0.00294699	0.0924789	FALSE	FALSE	39275	1.03396
2284-8	Folate [Mass/volume] in Serum or Plasma	AHI≥15 vs <15	unadjusted	5yr	Lab values and order rate	mean	nutrition/vitamins	rank_biserial	-0.0258486				1.85522e-05	TRUE	TRUE	39275	4.7316
2284-8	Folate [Mass/volume] in Serum or Plasma	AHI≥5 vs <5	m1	5yr	Lab values and order rate	mean	nutrition/vitamins	beta	-0.00304854	0.01071	-0.0240404	0.0179433	0.775918	FALSE	FALSE	39275	0.110184
2284-8	Folate [Mass/volume] in Serum or Plasma	AHI≥5 vs <5	m3	5yr	Lab values and order rate	mean	nutrition/vitamins	beta	-0.0850455	0.0107287	-0.106074	-0.064017	2.30573e-15	TRUE	TRUE	39275	14.6372
2284-8	Folate [Mass/volume] in Serum or Plasma	AHI≥5 vs <5	m4	5yr	Lab values and order rate	mean	nutrition/vitamins	beta	0.00364599	0.0111327	-0.0181744	0.0254663	0.743289	FALSE	FALSE	39275	0.128842
2284-8	Folate [Mass/volume] in Serum or Plasma	AHI≥5 vs <5	unadjusted	5yr	Lab values and order rate	mean	nutrition/vitamins	rank_biserial	-0.00202887				0.746367	FALSE	FALSE	39275	0.127047
2284-8	Folate [Mass/volume] in Serum or Plasma	mild_vs_none	m1	5yr	Lab values and order rate	mean	nutrition/vitamins	beta	0.0277345	0.0125139	0.00320698	0.052262	0.0266768	FALSE	TRUE	39275	1.57387
2284-8	Folate [Mass/volume] in Serum or Plasma	mild_vs_none	m3	5yr	Lab values and order rate	mean	nutrition/vitamins	beta	-0.0467468	0.012257	-0.0707708	-0.0227228	0.000137003	TRUE	TRUE	39275	3.86327
2284-8	Folate [Mass/volume] in Serum or Plasma	mild_vs_none	m4	5yr	Lab values and order rate	mean	nutrition/vitamins	beta	0.0140193	0.0123819	-0.0102496	0.0382882	0.257541	FALSE	FALSE	39275	0.589154
2284-8	Folate [Mass/volume] in Serum or Plasma	mild_vs_none	unadjusted	5yr	Lab values and order rate	mean	nutrition/vitamins	rank_biserial	0.0165673				0.0238941	FALSE	TRUE	24783	1.62171
2284-8	Folate [Mass/volume] in Serum or Plasma	moderate_vs_none	m1	5yr	Lab values and order rate	mean	nutrition/vitamins	beta	0.0139249	0.0142875	-0.014079	0.0419287	0.329755	FALSE	FALSE	39275	0.481808
2284-8	Folate [Mass/volume] in Serum or Plasma	moderate_vs_none	m3	5yr	Lab values and order rate	mean	nutrition/vitamins	beta	-0.0878233	0.0141774	-0.115611	-0.0600352	5.90151e-10	TRUE	TRUE	39275	9.22904
2284-8	Folate [Mass/volume] in Serum or Plasma	moderate_vs_none	m4	5yr	Lab values and order rate	mean	nutrition/vitamins	beta	0.00350176	0.0144999	-0.0249185	0.031922	0.809168	FALSE	FALSE	39275	0.0919616
2284-8	Folate [Mass/volume] in Serum or Plasma	moderate_vs_none	unadjusted	5yr	Lab values and order rate	mean	nutrition/vitamins	rank_biserial	0.0070614				0.399086	FALSE	FALSE	20082	0.398933
2284-8	Folate [Mass/volume] in Serum or Plasma	omnibus	m1	5yr	Lab values and order rate	mean	nutrition/vitamins	wald_F	18.2212				8.25024e-12	TRUE	TRUE	39275	11.0835
2284-8	Folate [Mass/volume] in Serum or Plasma	omnibus	m3	5yr	Lab values and order rate	mean	nutrition/vitamins	wald_F	42.716				1.50247e-27	TRUE	TRUE	39275	26.8232
2284-8	Folate [Mass/volume] in Serum or Plasma	omnibus	m4	5yr	Lab values and order rate	mean	nutrition/vitamins	wald_F	2.61883				0.0490877	FALSE	FALSE	39275	1.30903
2284-8	Folate [Mass/volume] in Serum or Plasma	omnibus	unadjusted	5yr	Lab values and order rate	mean	nutrition/vitamins	epsilon2	0.0012829				1.52066e-11	TRUE	TRUE	39275	10.818
2284-8	Folate [Mass/volume] in Serum or Plasma	severe_vs_none	m1	5yr	Lab values and order rate	mean	nutrition/vitamins	beta	-0.0789141	0.0148942	-0.108107	-0.049721	1.17517e-07	TRUE	TRUE	39275	6.9299
2284-8	Folate [Mass/volume] in Serum or Plasma	severe_vs_none	m3	5yr	Lab values and order rate	mean	nutrition/vitamins	beta	-0.164056	0.0149258	-0.19331	-0.134801	4.6178e-28	TRUE	TRUE	39275	27.3356
2284-8	Folate [Mass/volume] in Serum or Plasma	severe_vs_none	m4	5yr	Lab values and order rate	mean	nutrition/vitamins	beta	-0.0266629	0.0157341	-0.0575022	0.00417644	0.0901618	FALSE	FALSE	39275	1.04498
2284-8	Folate [Mass/volume] in Serum or Plasma	severe_vs_none	unadjusted	5yr	Lab values and order rate	mean	nutrition/vitamins	rank_biserial	-0.0465321				9.80277e-08	TRUE	TRUE	19128	7.00865
2284-8	Folate [Mass/volume] in Serum or Plasma	trend	m1	5yr	Lab values and order rate	mean	nutrition/vitamins	beta	-0.0208727	0.00463804	-0.0299633	-0.011782	6.80438e-06	TRUE	TRUE	39275	5.16721
2284-8	Folate [Mass/volume] in Serum or Plasma	trend	m3	5yr	Lab values and order rate	mean	nutrition/vitamins	beta	-0.0524334	0.00467886	-0.0616041	-0.0432628	4.19665e-29	TRUE	TRUE	39275	28.3771
2284-8	Folate [Mass/volume] in Serum or Plasma	trend	m4	5yr	Lab values and order rate	mean	nutrition/vitamins	beta	-0.00786578	0.00495374	-0.0175752	0.00184366	0.112329	FALSE	FALSE	39275	0.94951
2284-8	Folate [Mass/volume] in Serum or Plasma	trend	unadjusted	5yr	Lab values and order rate	mean	nutrition/vitamins	spearman_rho	-0.0193124				0.000129426	TRUE	TRUE	39275	3.88798
2284-8	Folate [Mass/volume] in Serum or Plasma	AHI≥15 vs <15	m1	5yr	Lab values and order rate	median	nutrition/vitamins	beta	-0.0432911	0.0102976	-0.0634746	-0.0231077	2.62792e-05	TRUE	TRUE	39275	4.58039
2284-8	Folate [Mass/volume] in Serum or Plasma	AHI≥15 vs <15	m3	5yr	Lab values and order rate	median	nutrition/vitamins	beta	-0.0975244	0.0102633	-0.117641	-0.0774081	2.16608e-21	TRUE	TRUE	39275	20.6643
2284-8	Folate [Mass/volume] in Serum or Plasma	AHI≥15 vs <15	m4	5yr	Lab values and order rate	median	nutrition/vitamins	beta	-0.0181401	0.0106153	-0.0389465	0.00266619	0.0874848	FALSE	FALSE	39275	1.05807
2284-8	Folate [Mass/volume] in Serum or Plasma	AHI≥15 vs <15	unadjusted	5yr	Lab values and order rate	median	nutrition/vitamins	rank_biserial	-0.0261054				1.53057e-05	TRUE	TRUE	39275	4.81515
2284-8	Folate [Mass/volume] in Serum or Plasma	AHI≥5 vs <5	m1	5yr	Lab values and order rate	median	nutrition/vitamins	beta	-0.00218634	0.0107023	-0.023163	0.0187904	0.83813	FALSE	FALSE	39275	0.0766887
2284-8	Folate [Mass/volume] in Serum or Plasma	AHI≥5 vs <5	m3	5yr	Lab values and order rate	median	nutrition/vitamins	beta	-0.083807	0.0107241	-0.104827	-0.0627875	5.64089e-15	TRUE	TRUE	39275	14.2487
2284-8	Folate [Mass/volume] in Serum or Plasma	AHI≥5 vs <5	m4	5yr	Lab values and order rate	median	nutrition/vitamins	beta	0.00445002	0.0111288	-0.0173628	0.0262628	0.689258	FALSE	FALSE	39275	0.161618
2284-8	Folate [Mass/volume] in Serum or Plasma	AHI≥5 vs <5	unadjusted	5yr	Lab values and order rate	median	nutrition/vitamins	rank_biserial	-0.00160886				0.79758	FALSE	FALSE	39275	0.0982256
2284-8	Folate [Mass/volume] in Serum or Plasma	mild_vs_none	m1	5yr	Lab values and order rate	median	nutrition/vitamins	beta	0.0288754	0.0125048	0.00436566	0.0533851	0.0209408	FALSE	TRUE	39275	1.67901
2284-8	Folate [Mass/volume] in Serum or Plasma	mild_vs_none	m3	5yr	Lab values and order rate	median	nutrition/vitamins	beta	-0.0452682	0.0122516	-0.0692817	-0.0212547	0.0002203	TRUE	TRUE	39275	3.65699
2284-8	Folate [Mass/volume] in Serum or Plasma	mild_vs_none	m4	5yr	Lab values and order rate	median	nutrition/vitamins	beta	0.0151687	0.0123776	-0.00909174	0.0394291	0.220397	FALSE	FALSE	39275	0.656795
2284-8	Folate [Mass/volume] in Serum or Plasma	mild_vs_none	unadjusted	5yr	Lab values and order rate	median	nutrition/vitamins	rank_biserial	0.0173421				0.0180541	FALSE	TRUE	24783	1.74343
2284-8	Folate [Mass/volume] in Serum or Plasma	moderate_vs_none	m1	5yr	Lab values and order rate	median	nutrition/vitamins	beta	0.0143778	0.0142771	-0.0136057	0.0423614	0.313917	FALSE	FALSE	39275	0.503186
2284-8	Folate [Mass/volume] in Serum or Plasma	moderate_vs_none	m3	5yr	Lab values and order rate	median	nutrition/vitamins	beta	-0.0869373	0.0141713	-0.114713	-0.0591613	8.61e-10	TRUE	TRUE	39275	9.065
2284-8	Folate [Mass/volume] in Serum or Plasma	moderate_vs_none	m4	5yr	Lab values and order rate	median	nutrition/vitamins	beta	0.00389296	0.0144949	-0.0245173	0.0323033	0.788258	FALSE	FALSE	39275	0.103332
2284-8	Folate [Mass/volume] in Serum or Plasma	moderate_vs_none	unadjusted	5yr	Lab values and order rate	median	nutrition/vitamins	rank_biserial	0.00715689				0.392735	FALSE	FALSE	20082	0.4059
2284-8	Folate [Mass/volume] in Serum or Plasma	omnibus	m1	5yr	Lab values and order rate	median	nutrition/vitamins	wald_F	18.2874				7.48381e-12	TRUE	TRUE	39275	11.1259
2284-8	Folate [Mass/volume] in Serum or Plasma	omnibus	m3	5yr	Lab values and order rate	median	nutrition/vitamins	wald_F	42.2681				2.92016e-27	TRUE	TRUE	39275	26.5346
2284-8	Folate [Mass/volume] in Serum or Plasma	omnibus	m4	5yr	Lab values and order rate	median	nutrition/vitamins	wald_F	2.72494				0.0425476	FALSE	FALSE	39275	1.37113
2284-8	Folate [Mass/volume] in Serum or Plasma	omnibus	unadjusted	5yr	Lab values and order rate	median	nutrition/vitamins	epsilon2	0.00130359				1.0205e-11	TRUE	TRUE	39275	10.9912
2284-8	Folate [Mass/volume] in Serum or Plasma	severe_vs_none	m1	5yr	Lab values and order rate	median	nutrition/vitamins	beta	-0.0780965	0.0148834	-0.107268	-0.0489246	1.55223e-07	TRUE	TRUE	39275	6.80904
2284-8	Folate [Mass/volume] in Serum or Plasma	severe_vs_none	m3	5yr	Lab values and order rate	median	nutrition/vitamins	beta	-0.162908	0.0149193	-0.19215	-0.133666	1.02194e-27	TRUE	TRUE	39275	26.9906
2284-8	Folate [Mass/volume] in Serum or Plasma	severe_vs_none	m4	5yr	Lab values and order rate	median	nutrition/vitamins	beta	-0.0262597	0.0157286	-0.0570882	0.00456876	0.0950164	FALSE	FALSE	39275	1.0222
2284-8	Folate [Mass/volume] in Serum or Plasma	severe_vs_none	unadjusted	5yr	Lab values and order rate	median	nutrition/vitamins	rank_biserial	-0.0463932				1.06958e-07	TRUE	TRUE	19128	6.97079
2284-8	Folate [Mass/volume] in Serum or Plasma	trend	m1	5yr	Lab values and order rate	median	nutrition/vitamins	beta	-0.0206665	0.00463471	-0.0297507	-0.0115824	8.25427e-06	TRUE	TRUE	39275	5.08332
2284-8	Folate [Mass/volume] in Serum or Plasma	trend	m3	5yr	Lab values and order rate	median	nutrition/vitamins	beta	-0.0521108	0.00467683	-0.0612775	-0.0429441	8.62223e-29	TRUE	TRUE	39275	28.0644
2284-8	Folate [Mass/volume] in Serum or Plasma	trend	m4	5yr	Lab values and order rate	median	nutrition/vitamins	beta	-0.00779473	0.00495202	-0.0175008	0.00191136	0.115484	FALSE	FALSE	39275	0.937478
2284-8	Folate [Mass/volume] in Serum or Plasma	trend	unadjusted	5yr	Lab values and order rate	median	nutrition/vitamins	spearman_rho	-0.0192597				0.000135032	TRUE	TRUE	39275	3.86956
2284-8	Folate [Mass/volume] in Serum or Plasma	AHI≥15 vs <15	m1	5yr	Lab values and order rate	order_rate	nutrition/vitamins	IRR	0.980886	0.0070246	0.967474	0.994484	0.00600787	FALSE	TRUE	39275	2.22128
2284-8	Folate [Mass/volume] in Serum or Plasma	AHI≥15 vs <15	m3	5yr	Lab values and order rate	order_rate	nutrition/vitamins	IRR	0.967113	0.007297	0.95338	0.981044	4.59075e-06	TRUE	TRUE	39275	5.33812
2284-8	Folate [Mass/volume] in Serum or Plasma	AHI≥15 vs <15	m4	5yr	Lab values and order rate	order_rate	nutrition/vitamins	IRR	0.975121	0.00806884	0.959821	0.990665	0.00179395	FALSE	TRUE	39275	2.74619
2284-8	Folate [Mass/volume] in Serum or Plasma	AHI≥15 vs <15	unadjusted	5yr	Lab values and order rate	order_rate	nutrition/vitamins	rank_biserial	-0.0291079				1.43554e-08	TRUE	TRUE	39275	7.84298
2284-8	Folate [Mass/volume] in Serum or Plasma	AHI≥5 vs <5	m1	5yr	Lab values and order rate	order_rate	nutrition/vitamins	IRR	0.977105	0.00702506	0.963744	0.990652	0.000977654	FALSE	TRUE	39275	3.00981
2284-8	Folate [Mass/volume] in Serum or Plasma	AHI≥5 vs <5	m3	5yr	Lab values and order rate	order_rate	nutrition/vitamins	IRR	0.955377	0.00723153	0.941932	0.969015	2.74573e-10	TRUE	TRUE	39275	9.56134
2284-8	Folate [Mass/volume] in Serum or Plasma	AHI≥5 vs <5	m4	5yr	Lab values and order rate	order_rate	nutrition/vitamins	IRR	0.962983	0.00784672	0.948287	0.977908	1.53205e-06	TRUE	TRUE	39275	5.81473
2284-8	Folate [Mass/volume] in Serum or Plasma	AHI≥5 vs <5	unadjusted	5yr	Lab values and order rate	order_rate	nutrition/vitamins	rank_biserial	-0.031262				4.63731e-09	TRUE	TRUE	39275	8.33373
2284-8	Folate [Mass/volume] in Serum or Plasma	mild_vs_none	m1	5yr	Lab values and order rate	order_rate	nutrition/vitamins	IRR	0.982695	0.00794793	0.967505	0.998122	0.0280622	FALSE	FALSE	39275	1.55188
2284-8	Folate [Mass/volume] in Serum or Plasma	mild_vs_none	m3	5yr	Lab values and order rate	order_rate	nutrition/vitamins	IRR	0.963252	0.00802457	0.94822	0.978521	3.07506e-06	TRUE	TRUE	39275	5.51215
2284-8	Folate [Mass/volume] in Serum or Plasma	mild_vs_none	m4	5yr	Lab values and order rate	order_rate	nutrition/vitamins	IRR	0.968525	0.00823486	0.953018	0.984283	0.000102897	TRUE	TRUE	39275	3.9876
2284-8	Folate [Mass/volume] in Serum or Plasma	mild_vs_none	unadjusted	5yr	Lab values and order rate	order_rate	nutrition/vitamins	rank_biserial	-0.0212792				0.000720929	FALSE	TRUE	24783	3.14211
2284-8	Folate [Mass/volume] in Serum or Plasma	moderate_vs_none	m1	5yr	Lab values and order rate	order_rate	nutrition/vitamins	IRR	0.967983	0.00920666	0.950673	0.985609	0.000408578	FALSE	TRUE	39275	3.38872
2284-8	Folate [Mass/volume] in Serum or Plasma	moderate_vs_none	m3	5yr	Lab values and order rate	order_rate	nutrition/vitamins	IRR	0.941564	0.00940224	0.924372	0.959077	1.51307e-10	TRUE	TRUE	39275	9.82014
2284-8	Folate [Mass/volume] in Serum or Plasma	moderate_vs_none	m4	5yr	Lab values and order rate	order_rate	nutrition/vitamins	IRR	0.949346	0.0098203	0.931248	0.967795	1.20113e-07	TRUE	TRUE	39275	6.92041
2284-8	Folate [Mass/volume] in Serum or Plasma	moderate_vs_none	unadjusted	5yr	Lab values and order rate	order_rate	nutrition/vitamins	rank_biserial	-0.0424555				2.99439e-09	TRUE	TRUE	20082	8.52369
2284-8	Folate [Mass/volume] in Serum or Plasma	omnibus	m1	5yr	Lab values and order rate	order_rate	nutrition/vitamins	wald_chi2	13.6274				0.00345886	FALSE	TRUE	39275	2.46107
2284-8	Folate [Mass/volume] in Serum or Plasma	omnibus	m3	5yr	Lab values and order rate	order_rate	nutrition/vitamins	wald_chi2	46.1553				5.25629e-10	TRUE	TRUE	39275	9.27932
2284-8	Folate [Mass/volume] in Serum or Plasma	omnibus	m4	5yr	Lab values and order rate	order_rate	nutrition/vitamins	wald_chi2	30.1069				1.31043e-06	TRUE	TRUE	39275	5.88259
2284-8	Folate [Mass/volume] in Serum or Plasma	omnibus	unadjusted	5yr	Lab values and order rate	order_rate	nutrition/vitamins	epsilon2	0.001051				1.31992e-09	TRUE	TRUE	39275	8.87945
2284-8	Folate [Mass/volume] in Serum or Plasma	severe_vs_none	m1	5yr	Lab values and order rate	order_rate	nutrition/vitamins	IRR	0.977308	0.0109477	0.956562	0.998505	0.0360274	FALSE	FALSE	39275	1.44337
2284-8	Folate [Mass/volume] in Serum or Plasma	severe_vs_none	m3	5yr	Lab values and order rate	order_rate	nutrition/vitamins	IRR	0.95544	0.0114322	0.93427	0.97709	6.68311e-05	TRUE	TRUE	39275	4.17502
2284-8	Folate [Mass/volume] in Serum or Plasma	severe_vs_none	m4	5yr	Lab values and order rate	order_rate	nutrition/vitamins	IRR	0.967338	0.0132967	0.942454	0.992879	0.0125103	FALSE	TRUE	39275	1.90273
2284-8	Folate [Mass/volume] in Serum or Plasma	severe_vs_none	unadjusted	5yr	Lab values and order rate	order_rate	nutrition/vitamins	rank_biserial	-0.0368135				8.5326e-07	TRUE	TRUE	19128	6.06892
2284-8	Folate [Mass/volume] in Serum or Plasma	trend	m1	5yr	Lab values and order rate	order_rate	nutrition/vitamins	IRR	0.990701	0.00331699	0.984281	0.997163	0.00485365	FALSE	TRUE	39275	2.31393
2284-8	Folate [Mass/volume] in Serum or Plasma	trend	m3	5yr	Lab values and order rate	order_rate	nutrition/vitamins	IRR	0.982529	0.0035111	0.975791	0.989314	5.17167e-07	TRUE	TRUE	39275	6.28637
2284-8	Folate [Mass/volume] in Serum or Plasma	trend	m4	5yr	Lab values and order rate	order_rate	nutrition/vitamins	IRR	0.986619	0.00409483	0.978732	0.994569	0.00100205	FALSE	TRUE	39275	2.99911
2284-8	Folate [Mass/volume] in Serum or Plasma	trend	unadjusted	5yr	Lab values and order rate	order_rate	nutrition/vitamins	spearman_rho	-0.0319583				2.37519e-10	TRUE	TRUE	39275	9.6243
2284-8	Folate [Mass/volume] in Serum or Plasma	AHI≥15 vs <15	m1	1yr	Two-part combined		nutrition/vitamins											0.0881684	0.712531	2.26655e-104	TRUE	1.00779	0.155425	FALSE
2284-8	Folate [Mass/volume] in Serum or Plasma	AHI≥15 vs <15	m3	1yr	Two-part combined		nutrition/vitamins											0.0881684	0.688546	1.81115e-118	TRUE	0.999105	0.877358	FALSE
2284-8	Folate [Mass/volume] in Serum or Plasma	AHI≥15 vs <15	m4	1yr	Two-part combined		nutrition/vitamins											0.0881684	0.751688	2.905e-64	TRUE	1.00199	0.765053	FALSE
2284-8	Folate [Mass/volume] in Serum or Plasma	AHI≥15 vs <15	unadjusted	1yr	Two-part combined		nutrition/vitamins											0.0881684	0.712554	4.60888e-105	TRUE	0.00499231	0.21904	FALSE
2284-8	Folate [Mass/volume] in Serum or Plasma	AHI≥5 vs <5	m1	1yr	Two-part combined		nutrition/vitamins											0.0881684	0.742661	4.38165e-77	TRUE	0.999801	0.969252	FALSE
2284-8	Folate [Mass/volume] in Serum or Plasma	AHI≥5 vs <5	m3	1yr	Two-part combined		nutrition/vitamins											0.0881684	0.668256	7.60852e-129	TRUE	0.986734	0.0123044	TRUE
2284-8	Folate [Mass/volume] in Serum or Plasma	AHI≥5 vs <5	m4	1yr	Two-part combined		nutrition/vitamins											0.0881684	0.734519	2.28636e-69	TRUE	0.988609	0.0555146	FALSE
2284-8	Folate [Mass/volume] in Serum or Plasma	AHI≥5 vs <5	unadjusted	1yr	Two-part combined		nutrition/vitamins											0.0881684	0.742636	1.87031e-77	TRUE	-0.000112799	0.978194	FALSE
2284-8	Folate [Mass/volume] in Serum or Plasma	mild_vs_none	m1	1yr	Two-part combined		nutrition/vitamins											0.0881684	0.861317	1.47742e-15	TRUE	0.994171	0.309594	FALSE
2284-8	Folate [Mass/volume] in Serum or Plasma	mild_vs_none	m3	1yr	Two-part combined		nutrition/vitamins											0.0881684	0.763799	6.09283e-45	TRUE	0.983304	0.00355744	TRUE
2284-8	Folate [Mass/volume] in Serum or Plasma	mild_vs_none	m4	1yr	Two-part combined		nutrition/vitamins											0.0881684	0.805227	1.12309e-28	TRUE	0.984764	0.0104661	TRUE
2284-8	Folate [Mass/volume] in Serum or Plasma	mild_vs_none	unadjusted	1yr	Two-part combined		nutrition/vitamins											0.0881684	0.86132	1.52541e-15	TRUE	-0.0037264	0.434811	FALSE
2284-8	Folate [Mass/volume] in Serum or Plasma	moderate_vs_none	m1	1yr	Two-part combined		nutrition/vitamins											0.0881684	0.749092	1.37787e-40	TRUE	1.01002	0.142124	FALSE
2284-8	Folate [Mass/volume] in Serum or Plasma	moderate_vs_none	m3	1yr	Two-part combined		nutrition/vitamins											0.0881684	0.643646	1.12849e-86	TRUE	0.994909	0.46175	FALSE
2284-8	Folate [Mass/volume] in Serum or Plasma	moderate_vs_none	m4	1yr	Two-part combined		nutrition/vitamins											0.0881684	0.699122	1.79768e-54	TRUE	0.997115	0.69361	FALSE
2284-8	Folate [Mass/volume] in Serum or Plasma	moderate_vs_none	unadjusted	1yr	Two-part combined		nutrition/vitamins											0.0881684	0.749134	9.91294e-41	TRUE	0.0101304	0.0766849	FALSE
2284-8	Folate [Mass/volume] in Serum or Plasma	omnibus	m1	1yr	Two-part combined		nutrition/vitamins											0.0881684	623.639	7.5609e-135	TRUE	5.53178	0.13675	FALSE
2284-8	Folate [Mass/volume] in Serum or Plasma	omnibus	m3	1yr	Two-part combined		nutrition/vitamins											0.0881684	785.007	7.72503e-170	TRUE	9.5265	0.0230511	TRUE
2284-8	Folate [Mass/volume] in Serum or Plasma	omnibus	m4	1yr	Two-part combined		nutrition/vitamins											0.0881684	434.353	8.00471e-94	TRUE	7.58993	0.0552924	FALSE
2284-8	Folate [Mass/volume] in Serum or Plasma	omnibus	unadjusted	1yr	Two-part combined		nutrition/vitamins											0.0881684	0.053334	1.29036e-136	TRUE	0.000221127	0.0621066	FALSE
2284-8	Folate [Mass/volume] in Serum or Plasma	severe_vs_none	m1	1yr	Two-part combined		nutrition/vitamins											0.0881684	0.581075	1.98902e-128	TRUE	0.999024	0.912102	FALSE
2284-8	Folate [Mass/volume] in Serum or Plasma	severe_vs_none	m3	1yr	Two-part combined		nutrition/vitamins											0.0881684	0.545019	2.02055e-148	TRUE	0.984611	0.103671	FALSE
2284-8	Folate [Mass/volume] in Serum or Plasma	severe_vs_none	m4	1yr	Two-part combined		nutrition/vitamins											0.0881684	0.619386	1.58048e-82	TRUE	0.987859	0.292696	FALSE
2284-8	Folate [Mass/volume] in Serum or Plasma	severe_vs_none	unadjusted	1yr	Two-part combined		nutrition/vitamins											0.0881684	0.581119	9.40445e-131	TRUE	-0.00485142	0.403998	FALSE
2284-8	Folate [Mass/volume] in Serum or Plasma	trend	m1	1yr	Two-part combined		nutrition/vitamins											0.0881684	0.840865	1.54735e-137	TRUE	1.0014	0.590647	FALSE
2284-8	Folate [Mass/volume] in Serum or Plasma	trend	m3	1yr	Two-part combined		nutrition/vitamins											0.0881684	0.816426	2.05703e-166	TRUE	0.996242	0.183526	FALSE
2284-8	Folate [Mass/volume] in Serum or Plasma	trend	m4	1yr	Two-part combined		nutrition/vitamins											0.0881684	0.851441	1.09838e-92	TRUE	0.997446	0.462554	FALSE
2284-8	Folate [Mass/volume] in Serum or Plasma	trend	unadjusted	1yr	Two-part combined		nutrition/vitamins											0.0881684	-0.0531603	1.59357e-138	TRUE	0.00190084	0.790251	FALSE
2284-8	Folate [Mass/volume] in Serum or Plasma	AHI≥15 vs <15	m1	5yr	Two-part combined		nutrition/vitamins											0.176828	0.752345	7.48953e-136	TRUE	0.980886	0.00600787	TRUE
2284-8	Folate [Mass/volume] in Serum or Plasma	AHI≥15 vs <15	m3	5yr	Two-part combined		nutrition/vitamins											0.176828	0.707799	1.96281e-181	TRUE	0.967113	4.59075e-06	TRUE
2284-8	Folate [Mass/volume] in Serum or Plasma	AHI≥15 vs <15	m4	5yr	Two-part combined		nutrition/vitamins											0.176828	0.769406	3.15114e-96	TRUE	0.975121	0.00179395	TRUE
2284-8	Folate [Mass/volume] in Serum or Plasma	AHI≥15 vs <15	unadjusted	5yr	Two-part combined		nutrition/vitamins											0.176828	0.752355	2.5379e-136	TRUE	-0.0291079	1.43554e-08	TRUE
2284-8	Folate [Mass/volume] in Serum or Plasma	AHI≥5 vs <5	m1	5yr	Two-part combined		nutrition/vitamins											0.176828	0.780982	6.87333e-93	TRUE	0.977105	0.000977654	TRUE
2284-8	Folate [Mass/volume] in Serum or Plasma	AHI≥5 vs <5	m3	5yr	Two-part combined		nutrition/vitamins											0.176828	0.669265	1.58352e-214	TRUE	0.955377	2.74573e-10	TRUE
2284-8	Folate [Mass/volume] in Serum or Plasma	AHI≥5 vs <5	m4	5yr	Two-part combined		nutrition/vitamins											0.176828	0.731517	2.12437e-119	TRUE	0.962983	1.53205e-06	TRUE
2284-8	Folate [Mass/volume] in Serum or Plasma	AHI≥5 vs <5	unadjusted	5yr	Two-part combined		nutrition/vitamins											0.176828	0.78097	3.9921e-93	TRUE	-0.031262	4.63731e-09	TRUE
2284-8	Folate [Mass/volume] in Serum or Plasma	mild_vs_none	m1	5yr	Two-part combined		nutrition/vitamins											0.176828	0.888253	5.75774e-17	TRUE	0.982695	0.0280622	FALSE
2284-8	Folate [Mass/volume] in Serum or Plasma	mild_vs_none	m3	5yr	Two-part combined		nutrition/vitamins											0.176828	0.753609	5.76079e-82	TRUE	0.963252	3.07506e-06	TRUE
2284-8	Folate [Mass/volume] in Serum or Plasma	mild_vs_none	m4	5yr	Two-part combined		nutrition/vitamins											0.176828	0.792099	1.90262e-54	TRUE	0.968525	0.000102897	TRUE
2284-8	Folate [Mass/volume] in Serum or Plasma	mild_vs_none	unadjusted	5yr	Two-part combined		nutrition/vitamins											0.176828	0.888254	5.98114e-17	TRUE	-0.0212792	0.000720929	TRUE
2284-8	Folate [Mass/volume] in Serum or Plasma	moderate_vs_none	m1	5yr	Two-part combined		nutrition/vitamins											0.176828	0.809919	2.34221e-39	TRUE	0.967983	0.000408578	TRUE
2284-8	Folate [Mass/volume] in Serum or Plasma	moderate_vs_none	m3	5yr	Two-part combined		nutrition/vitamins											0.176828	0.656077	5.34454e-138	TRUE	0.941564	1.51307e-10	TRUE
2284-8	Folate [Mass/volume] in Serum or Plasma	moderate_vs_none	m4	5yr	Two-part combined		nutrition/vitamins											0.176828	0.709226	5.41214e-87	TRUE	0.949346	1.20113e-07	TRUE
2284-8	Folate [Mass/volume] in Serum or Plasma	moderate_vs_none	unadjusted	5yr	Two-part combined		nutrition/vitamins											0.176828	0.809936	2.17425e-39	TRUE	-0.0424555	2.99439e-09	TRUE
2284-8	Folate [Mass/volume] in Serum or Plasma	omnibus	m1	5yr	Two-part combined		nutrition/vitamins											0.176828	883.791	2.90345e-191	TRUE	13.6274	0.00345886	TRUE
2284-8	Folate [Mass/volume] in Serum or Plasma	omnibus	m3	5yr	Two-part combined		nutrition/vitamins											0.176828	1282.7	8.36855e-278	TRUE	46.1553	5.25629e-10	TRUE
2284-8	Folate [Mass/volume] in Serum or Plasma	omnibus	m4	5yr	Two-part combined		nutrition/vitamins											0.176828	719.883	1.0248e-155	TRUE	30.1069	1.31043e-06	TRUE
2284-8	Folate [Mass/volume] in Serum or Plasma	omnibus	unadjusted	5yr	Two-part combined		nutrition/vitamins											0.176828	0.0633616	5.59106e-193	TRUE	0.001051	1.31992e-09	TRUE
2284-8	Folate [Mass/volume] in Serum or Plasma	severe_vs_none	m1	5yr	Two-part combined		nutrition/vitamins											0.176828	0.618639	6.97951e-186	TRUE	0.977308	0.0360274	FALSE
2284-8	Folate [Mass/volume] in Serum or Plasma	severe_vs_none	m3	5yr	Two-part combined		nutrition/vitamins											0.176828	0.555013	3.46196e-249	TRUE	0.95544	6.68311e-05	TRUE
2284-8	Folate [Mass/volume] in Serum or Plasma	severe_vs_none	m4	5yr	Two-part combined		nutrition/vitamins											0.176828	0.625858	4.89251e-140	TRUE	0.967338	0.0125103	TRUE
2284-8	Folate [Mass/volume] in Serum or Plasma	severe_vs_none	unadjusted	5yr	Two-part combined		nutrition/vitamins											0.176828	0.618659	6.93102e-188	TRUE	-0.0368135	8.5326e-07	TRUE
2284-8	Folate [Mass/volume] in Serum or Plasma	trend	m1	5yr	Two-part combined		nutrition/vitamins											0.176828	0.861144	9.13786e-188	TRUE	0.990701	0.00485365	TRUE
2284-8	Folate [Mass/volume] in Serum or Plasma	trend	m3	5yr	Two-part combined		nutrition/vitamins											0.176828	0.824369	2.38648e-267	TRUE	0.982529	5.17167e-07	TRUE
2284-8	Folate [Mass/volume] in Serum or Plasma	trend	m4	5yr	Two-part combined		nutrition/vitamins											0.176828	0.857563	2.5268e-149	TRUE	0.986619	0.00100205	TRUE
2284-8	Folate [Mass/volume] in Serum or Plasma	trend	unadjusted	5yr	Two-part combined		nutrition/vitamins											0.176828	-0.0621636	1.14055e-188	TRUE	-0.0319583	2.37519e-10	TRUE
2324-2	Gamma glutamyl transferase [Enzymatic activity/volume] in Serum or Plasma	AHI≥15 vs <15	m1	1yr	Lab order propensity		liver	OR	1.04678	0.0393783	0.969031	1.13077	0.245611	FALSE	FALSE	222109	0.609752	0.0119491
2324-2	Gamma glutamyl transferase [Enzymatic activity/volume] in Serum or Plasma	AHI≥15 vs <15	m3	1yr	Lab order propensity		liver	OR	1.00212	0.0405869	0.925491	1.08509	0.958387	FALSE	FALSE	222109	0.018459	0.0119491
2324-2	Gamma glutamyl transferase [Enzymatic activity/volume] in Serum or Plasma	AHI≥15 vs <15	m4	1yr	Lab order propensity		liver	OR	1.00064	0.042807	0.92011	1.08822	0.988096	FALSE	FALSE	222109	0.00520076	0.0119491
2324-2	Gamma glutamyl transferase [Enzymatic activity/volume] in Serum or Plasma	AHI≥15 vs <15	unadjusted	1yr	Lab order propensity		liver	OR	1.04688				0.253694	FALSE	FALSE	222109	0.59569	0.0119491
2324-2	Gamma glutamyl transferase [Enzymatic activity/volume] in Serum or Plasma	AHI≥5 vs <5	m1	1yr	Lab order propensity		liver	OR	1.09296	0.0447441	1.00119	1.19313	0.0469741	FALSE	FALSE	222109	1.32814	0.0119491
2324-2	Gamma glutamyl transferase [Enzymatic activity/volume] in Serum or Plasma	AHI≥5 vs <5	m3	1yr	Lab order propensity		liver	OR	1.05352	0.046285	0.962159	1.15357	0.259945	FALSE	FALSE	222109	0.585119	0.0119491
2324-2	Gamma glutamyl transferase [Enzymatic activity/volume] in Serum or Plasma	AHI≥5 vs <5	m4	1yr	Lab order propensity		liver	OR	1.0571	0.0485267	0.961192	1.16258	0.252494	FALSE	FALSE	222109	0.597749	0.0119491
2324-2	Gamma glutamyl transferase [Enzymatic activity/volume] in Serum or Plasma	AHI≥5 vs <5	unadjusted	1yr	Lab order propensity		liver	OR	1.09243				0.0493852	FALSE	FALSE	222109	1.3064	0.0119491
2324-2	Gamma glutamyl transferase [Enzymatic activity/volume] in Serum or Plasma	mild_vs_none	m1	1yr	Lab order propensity		liver	OR	1.08906	0.0522353	0.983083	1.20647	0.1024	FALSE	FALSE	222109	0.989702	0.0119491
2324-2	Gamma glutamyl transferase [Enzymatic activity/volume] in Serum or Plasma	mild_vs_none	m3	1yr	Lab order propensity		liver	OR	1.0695	0.0529949	0.96399	1.18656	0.204822	FALSE	FALSE	222109	0.688623	0.0119491
2324-2	Gamma glutamyl transferase [Enzymatic activity/volume] in Serum or Plasma	mild_vs_none	m4	1yr	Lab order propensity		liver	OR	1.06821	0.0538462	0.961216	1.1871	0.220443	FALSE	FALSE	222109	0.656703	0.0119491
2324-2	Gamma glutamyl transferase [Enzymatic activity/volume] in Serum or Plasma	mild_vs_none	unadjusted	1yr	Lab order propensity		liver	OR	1.08893				0.107886	FALSE	FALSE	127658	0.967035	0.0119491
2324-2	Gamma glutamyl transferase [Enzymatic activity/volume] in Serum or Plasma	moderate_vs_none	m1	1yr	Lab order propensity		liver	OR	1.13561	0.0571251	1.01532	1.27015	0.0260015	FALSE	TRUE	222109	1.585	0.0119491
2324-2	Gamma glutamyl transferase [Enzymatic activity/volume] in Serum or Plasma	moderate_vs_none	m3	1yr	Lab order propensity		liver	OR	1.09747	0.0586481	0.9783	1.23116	0.112764	FALSE	FALSE	222109	0.947829	0.0119491
2324-2	Gamma glutamyl transferase [Enzymatic activity/volume] in Serum or Plasma	moderate_vs_none	m4	1yr	Lab order propensity		liver	OR	1.09539	0.060523	0.972861	1.23335	0.132234	FALSE	FALSE	222109	0.878658	0.0119491
2324-2	Gamma glutamyl transferase [Enzymatic activity/volume] in Serum or Plasma	moderate_vs_none	unadjusted	1yr	Lab order propensity		liver	OR	1.13577				0.0278875	FALSE	TRUE	105575	1.55459	0.0119491
2324-2	Gamma glutamyl transferase [Enzymatic activity/volume] in Serum or Plasma	omnibus	m1	1yr	Lab order propensity		liver	wald_chi2	5.37377				0.146386	FALSE	FALSE	222109	0.834499	0.0119491
2324-2	Gamma glutamyl transferase [Enzymatic activity/volume] in Serum or Plasma	omnibus	m3	1yr	Lab order propensity		liver	wald_chi2	4.65876				0.198559	FALSE	FALSE	222109	0.70211	0.0119491
2324-2	Gamma glutamyl transferase [Enzymatic activity/volume] in Serum or Plasma	omnibus	m4	1yr	Lab order propensity		liver	wald_chi2	4.6594				0.198505	FALSE	FALSE	222109	0.702229	0.0119491
2324-2	Gamma glutamyl transferase [Enzymatic activity/volume] in Serum or Plasma	omnibus	unadjusted	1yr	Lab order propensity		liver	cramers_v	0.00492077				0.146112	FALSE	FALSE	222109	0.835314	0.0119491
2324-2	Gamma glutamyl transferase [Enzymatic activity/volume] in Serum or Plasma	severe_vs_none	m1	1yr	Lab order propensity		liver	OR	1.05951	0.0566874	0.948101	1.18402	0.307817	FALSE	FALSE	222109	0.511707	0.0119491
2324-2	Gamma glutamyl transferase [Enzymatic activity/volume] in Serum or Plasma	severe_vs_none	m3	1yr	Lab order propensity		liver	OR	0.98938	0.0588097	0.881666	1.11025	0.855934	FALSE	FALSE	222109	0.0675598	0.0119491
2324-2	Gamma glutamyl transferase [Enzymatic activity/volume] in Serum or Plasma	severe_vs_none	m4	1yr	Lab order propensity		liver	OR	0.986452	0.0632634	0.871417	1.11667	0.829285	FALSE	FALSE	222109	0.081296	0.0119491
2324-2	Gamma glutamyl transferase [Enzymatic activity/volume] in Serum or Plasma	severe_vs_none	unadjusted	1yr	Lab order propensity		liver	OR	1.05963				0.321424	FALSE	FALSE	110112	0.492922	0.0119491
2324-2	Gamma glutamyl transferase [Enzymatic activity/volume] in Serum or Plasma	trend	m1	1yr	Lab order propensity		liver	OR	1.02206	0.0175977	0.987413	1.05793	0.214927	FALSE	FALSE	222109	0.667709	0.0119491
2324-2	Gamma glutamyl transferase [Enzymatic activity/volume] in Serum or Plasma	trend	m3	1yr	Lab order propensity		liver	OR	0.999083	0.0183108	0.963863	1.03559	0.96002	FALSE	FALSE	222109	0.0177197	0.0119491
2324-2	Gamma glutamyl transferase [Enzymatic activity/volume] in Serum or Plasma	trend	m4	1yr	Lab order propensity		liver	OR	0.997961	0.0197863	0.96	1.03742	0.917837	FALSE	FALSE	222109	0.0372343	0.0119491
2324-2	Gamma glutamyl transferase [Enzymatic activity/volume] in Serum or Plasma	trend	unadjusted	1yr	Lab order propensity		liver	ca_z_r	0.00263156				0.214897	FALSE	FALSE	222109	0.66777	0.0119491
2324-2	Gamma glutamyl transferase [Enzymatic activity/volume] in Serum or Plasma	AHI≥15 vs <15	m1	5yr	Lab order propensity		liver	OR	1.00292	0.0244805	0.955936	1.05221	0.905178	FALSE	FALSE	222109	0.043266	0.0317322
2324-2	Gamma glutamyl transferase [Enzymatic activity/volume] in Serum or Plasma	AHI≥15 vs <15	m3	5yr	Lab order propensity		liver	OR	0.95845	0.0252059	0.912251	1.00699	0.0922481	FALSE	FALSE	222109	1.03504	0.0317322
2324-2	Gamma glutamyl transferase [Enzymatic activity/volume] in Serum or Plasma	AHI≥15 vs <15	m4	5yr	Lab order propensity		liver	OR	0.967177	0.0265314	0.918168	1.0188	0.208428	FALSE	FALSE	222109	0.681044	0.0317322
2324-2	Gamma glutamyl transferase [Enzymatic activity/volume] in Serum or Plasma	AHI≥15 vs <15	unadjusted	5yr	Lab order propensity		liver	OR	1.00296				0.914884	FALSE	FALSE	222109	0.0386339	0.0317322
2324-2	Gamma glutamyl transferase [Enzymatic activity/volume] in Serum or Plasma	AHI≥5 vs <5	m1	5yr	Lab order propensity		liver	OR	1.08334	0.0276574	1.02618	1.14369	0.00379811	FALSE	TRUE	222109	2.42043	0.0317322
2324-2	Gamma glutamyl transferase [Enzymatic activity/volume] in Serum or Plasma	AHI≥5 vs <5	m3	5yr	Lab order propensity		liver	OR	1.02731	0.028572	0.971366	1.08649	0.345596	FALSE	FALSE	222109	0.461431	0.0317322
2324-2	Gamma glutamyl transferase [Enzymatic activity/volume] in Serum or Plasma	AHI≥5 vs <5	m4	5yr	Lab order propensity		liver	OR	1.04516	0.0299324	0.985605	1.10831	0.140068	FALSE	FALSE	222109	0.853661	0.0317322
2324-2	Gamma glutamyl transferase [Enzymatic activity/volume] in Serum or Plasma	AHI≥5 vs <5	unadjusted	5yr	Lab order propensity		liver	OR	1.08316				0.00395673	FALSE	TRUE	222109	2.40266	0.0317322
2324-2	Gamma glutamyl transferase [Enzymatic activity/volume] in Serum or Plasma	mild_vs_none	m1	5yr	Lab order propensity		liver	OR	1.11299	0.0321158	1.04509	1.1853	0.000858401	FALSE	TRUE	222109	3.06631	0.0317322
2324-2	Gamma glutamyl transferase [Enzymatic activity/volume] in Serum or Plasma	mild_vs_none	m3	5yr	Lab order propensity		liver	OR	1.06835	0.0325715	1.00228	1.13878	0.0423615	FALSE	FALSE	222109	1.37303	0.0317322
2324-2	Gamma glutamyl transferase [Enzymatic activity/volume] in Serum or Plasma	mild_vs_none	m4	5yr	Lab order propensity		liver	OR	1.07587	0.0330977	1.0083	1.14798	0.0271311	FALSE	TRUE	222109	1.56653	0.0317322
2324-2	Gamma glutamyl transferase [Enzymatic activity/volume] in Serum or Plasma	mild_vs_none	unadjusted	5yr	Lab order propensity		liver	OR	1.11293				0.000904401	FALSE	TRUE	127658	3.04364	0.0317322
2324-2	Gamma glutamyl transferase [Enzymatic activity/volume] in Serum or Plasma	moderate_vs_none	m1	5yr	Lab order propensity		liver	OR	1.10085	0.0355879	1.02668	1.18038	0.00693633	FALSE	TRUE	222109	2.15887	0.0317322
2324-2	Gamma glutamyl transferase [Enzymatic activity/volume] in Serum or Plasma	moderate_vs_none	m3	5yr	Lab order propensity		liver	OR	1.03552	0.036484	0.964062	1.11228	0.338676	FALSE	FALSE	222109	0.470215	0.0317322
2324-2	Gamma glutamyl transferase [Enzymatic activity/volume] in Serum or Plasma	moderate_vs_none	m4	5yr	Lab order propensity		liver	OR	1.04697	0.0376243	0.972539	1.12709	0.222509	FALSE	FALSE	222109	0.652652	0.0317322
2324-2	Gamma glutamyl transferase [Enzymatic activity/volume] in Serum or Plasma	moderate_vs_none	unadjusted	5yr	Lab order propensity		liver	OR	1.10092				0.00729789	FALSE	TRUE	105575	2.1368	0.0317322
2324-2	Gamma glutamyl transferase [Enzymatic activity/volume] in Serum or Plasma	omnibus	m1	5yr	Lab order propensity		liver	wald_chi2	14.5793				0.00221385	FALSE	TRUE	222109	2.65485	0.0317322
2324-2	Gamma glutamyl transferase [Enzymatic activity/volume] in Serum or Plasma	omnibus	m3	5yr	Lab order propensity		liver	wald_chi2	11.3483				0.00998408	FALSE	TRUE	222109	2.00069	0.0317322
2324-2	Gamma glutamyl transferase [Enzymatic activity/volume] in Serum or Plasma	omnibus	m4	5yr	Lab order propensity		liver	wald_chi2	10.3647				0.0157075	FALSE	TRUE	222109	1.80389	0.0317322
2324-2	Gamma glutamyl transferase [Enzymatic activity/volume] in Serum or Plasma	omnibus	unadjusted	5yr	Lab order propensity		liver	cramers_v	0.00810464				0.00220352	FALSE	TRUE	222109	2.65688	0.0317322
2324-2	Gamma glutamyl transferase [Enzymatic activity/volume] in Serum or Plasma	severe_vs_none	m1	5yr	Lab order propensity		liver	OR	1.02743	0.0352819	0.95878	1.10099	0.443144	FALSE	FALSE	222109	0.353455	0.0317322
2324-2	Gamma glutamyl transferase [Enzymatic activity/volume] in Serum or Plasma	severe_vs_none	m3	5yr	Lab order propensity		liver	OR	0.95752	0.0365616	0.891305	1.02865	0.235115	FALSE	FALSE	222109	0.62872	0.0317322
2324-2	Gamma glutamyl transferase [Enzymatic activity/volume] in Serum or Plasma	severe_vs_none	m4	5yr	Lab order propensity		liver	OR	0.974047	0.0392446	0.901935	1.05193	0.502834	FALSE	FALSE	222109	0.298575	0.0317322
2324-2	Gamma glutamyl transferase [Enzymatic activity/volume] in Serum or Plasma	severe_vs_none	unadjusted	5yr	Lab order propensity		liver	OR	1.02748				0.453704	FALSE	FALSE	110112	0.343228	0.0317322
2324-2	Gamma glutamyl transferase [Enzymatic activity/volume] in Serum or Plasma	trend	m1	5yr	Lab order propensity		liver	OR	1.00766	0.0109243	0.98631	1.02946	0.485113	FALSE	FALSE	222109	0.314157	0.0317322
2324-2	Gamma glutamyl transferase [Enzymatic activity/volume] in Serum or Plasma	trend	m3	5yr	Lab order propensity		liver	OR	0.983946	0.0114045	0.962197	1.00619	0.155874	FALSE	FALSE	222109	0.807227	0.0317322
2324-2	Gamma glutamyl transferase [Enzymatic activity/volume] in Serum or Plasma	trend	m4	5yr	Lab order propensity		liver	OR	0.989002	0.012292	0.96546	1.01312	0.368285	FALSE	FALSE	222109	0.433816	0.0317322
2324-2	Gamma glutamyl transferase [Enzymatic activity/volume] in Serum or Plasma	trend	unadjusted	5yr	Lab order propensity		liver	ca_z_r	0.00148129				0.48511	FALSE	FALSE	222109	0.31416	0.0317322
2324-2	Gamma glutamyl transferase [Enzymatic activity/volume] in Serum or Plasma	AHI≥15 vs <15	m1	1yr	Lab values and order rate	mean	liver	beta	0.305044	0.0386464	0.229263	0.380824	4.27225e-15	TRUE	TRUE	2654	14.3693
2324-2	Gamma glutamyl transferase [Enzymatic activity/volume] in Serum or Plasma	AHI≥15 vs <15	m3	1yr	Lab values and order rate	mean	liver	beta	0.241857	0.0390427	0.1653	0.318415	6.75827e-10	TRUE	TRUE	2654	9.17016
2324-2	Gamma glutamyl transferase [Enzymatic activity/volume] in Serum or Plasma	AHI≥15 vs <15	m4	1yr	Lab values and order rate	mean	liver	beta	0.189917	0.0409775	0.109566	0.270268	3.74976e-06	TRUE	TRUE	2654	5.426
2324-2	Gamma glutamyl transferase [Enzymatic activity/volume] in Serum or Plasma	AHI≥15 vs <15	unadjusted	1yr	Lab values and order rate	mean	liver	rank_biserial	0.172082				2.65372e-14	TRUE	TRUE	2654	13.5761
2324-2	Gamma glutamyl transferase [Enzymatic activity/volume] in Serum or Plasma	AHI≥5 vs <5	m1	1yr	Lab values and order rate	mean	liver	beta	0.299007	0.0440569	0.212618	0.385397	1.40874e-11	TRUE	TRUE	2654	10.8512
2324-2	Gamma glutamyl transferase [Enzymatic activity/volume] in Serum or Plasma	AHI≥5 vs <5	m3	1yr	Lab values and order rate	mean	liver	beta	0.246203	0.0443209	0.159295	0.33311	3.0549e-08	TRUE	TRUE	2654	7.515
2324-2	Gamma glutamyl transferase [Enzymatic activity/volume] in Serum or Plasma	AHI≥5 vs <5	m4	1yr	Lab values and order rate	mean	liver	beta	0.189464	0.0460042	0.0992562	0.279673	3.93282e-05	TRUE	TRUE	2654	4.4053
2324-2	Gamma glutamyl transferase [Enzymatic activity/volume] in Serum or Plasma	AHI≥5 vs <5	unadjusted	1yr	Lab values and order rate	mean	liver	rank_biserial	0.167328				7.3136e-11	TRUE	TRUE	2654	10.1359
2324-2	Gamma glutamyl transferase [Enzymatic activity/volume] in Serum or Plasma	mild_vs_none	m1	1yr	Lab values and order rate	mean	liver	beta	0.163721	0.0511376	0.0634473	0.263995	0.00138295	FALSE	TRUE	2654	2.85919
2324-2	Gamma glutamyl transferase [Enzymatic activity/volume] in Serum or Plasma	mild_vs_none	m3	1yr	Lab values and order rate	mean	liver	beta	0.145966	0.0509714	0.0460173	0.245914	0.00422082	FALSE	TRUE	2654	2.3746
2324-2	Gamma glutamyl transferase [Enzymatic activity/volume] in Serum or Plasma	mild_vs_none	m4	1yr	Lab values and order rate	mean	liver	beta	0.118963	0.051472	0.0180326	0.219892	0.0208986	FALSE	FALSE	2654	1.67988
2324-2	Gamma glutamyl transferase [Enzymatic activity/volume] in Serum or Plasma	mild_vs_none	unadjusted	1yr	Lab values and order rate	mean	liver	rank_biserial	0.0916965				0.0022303	FALSE	TRUE	1496	2.65164
2324-2	Gamma glutamyl transferase [Enzymatic activity/volume] in Serum or Plasma	moderate_vs_none	m1	1yr	Lab values and order rate	mean	liver	beta	0.322949	0.0559142	0.21331	0.432589	8.55186e-09	TRUE	TRUE	2654	8.06794
2324-2	Gamma glutamyl transferase [Enzymatic activity/volume] in Serum or Plasma	moderate_vs_none	m3	1yr	Lab values and order rate	mean	liver	beta	0.271073	0.0561047	0.161059	0.381087	1.43273e-06	TRUE	TRUE	2654	5.84383
2324-2	Gamma glutamyl transferase [Enzymatic activity/volume] in Serum or Plasma	moderate_vs_none	m4	1yr	Lab values and order rate	mean	liver	beta	0.226231	0.0574944	0.113492	0.33897	8.54182e-05	TRUE	TRUE	2654	4.06845
2324-2	Gamma glutamyl transferase [Enzymatic activity/volume] in Serum or Plasma	moderate_vs_none	unadjusted	1yr	Lab values and order rate	mean	liver	rank_biserial	0.179601				4.32798e-08	TRUE	TRUE	1250	7.36371
2324-2	Gamma glutamyl transferase [Enzymatic activity/volume] in Serum or Plasma	omnibus	m1	1yr	Lab values and order rate	mean	liver	wald_F	26.2751				9.60211e-17	TRUE	TRUE	2654	16.0176
2324-2	Gamma glutamyl transferase [Enzymatic activity/volume] in Serum or Plasma	omnibus	m3	1yr	Lab values and order rate	mean	liver	wald_F	16.6847				9.75744e-11	TRUE	TRUE	2654	10.0107
2324-2	Gamma glutamyl transferase [Enzymatic activity/volume] in Serum or Plasma	omnibus	m4	1yr	Lab values and order rate	mean	liver	wald_F	9.45978				3.24629e-06	TRUE	TRUE	2654	5.48861
2324-2	Gamma glutamyl transferase [Enzymatic activity/volume] in Serum or Plasma	omnibus	unadjusted	1yr	Lab values and order rate	mean	liver	epsilon2	0.0263359				1.0781e-15	TRUE	TRUE	2654	14.9673
2324-2	Gamma glutamyl transferase [Enzymatic activity/volume] in Serum or Plasma	severe_vs_none	m1	1yr	Lab values and order rate	mean	liver	beta	0.464012	0.0554988	0.355187	0.572837	9.92979e-17	TRUE	TRUE	2654	16.0031
2324-2	Gamma glutamyl transferase [Enzymatic activity/volume] in Serum or Plasma	severe_vs_none	m3	1yr	Lab values and order rate	mean	liver	beta	0.376728	0.0563556	0.266222	0.487234	2.81388e-11	TRUE	TRUE	2654	10.5507
2324-2	Gamma glutamyl transferase [Enzymatic activity/volume] in Serum or Plasma	severe_vs_none	m4	1yr	Lab values and order rate	mean	liver	beta	0.30133	0.0603793	0.182934	0.419726	6.41255e-07	TRUE	TRUE	2654	6.19297
2324-2	Gamma glutamyl transferase [Enzymatic activity/volume] in Serum or Plasma	severe_vs_none	unadjusted	1yr	Lab values and order rate	mean	liver	rank_biserial	0.260655				1.16476e-15	TRUE	TRUE	1266	14.9338
2324-2	Gamma glutamyl transferase [Enzymatic activity/volume] in Serum or Plasma	trend	m1	1yr	Lab values and order rate	mean	liver	beta	0.1552	0.0174842	0.120916	0.189485	1.24149e-18	TRUE	TRUE	2654	17.9061
2324-2	Gamma glutamyl transferase [Enzymatic activity/volume] in Serum or Plasma	trend	m3	1yr	Lab values and order rate	mean	liver	beta	0.125591	0.017796	0.0906955	0.160487	2.16424e-12	TRUE	TRUE	2654	11.6647
2324-2	Gamma glutamyl transferase [Enzymatic activity/volume] in Serum or Plasma	trend	m4	1yr	Lab values and order rate	mean	liver	beta	0.101306	0.019122	0.0638103	0.138802	1.26886e-07	TRUE	TRUE	2654	6.89659
2324-2	Gamma glutamyl transferase [Enzymatic activity/volume] in Serum or Plasma	trend	unadjusted	1yr	Lab values and order rate	mean	liver	spearman_rho	0.165554				9.152e-18	TRUE	TRUE	2654	17.0385
2324-2	Gamma glutamyl transferase [Enzymatic activity/volume] in Serum or Plasma	AHI≥15 vs <15	m1	1yr	Lab values and order rate	median	liver	beta	0.30499	0.0386454	0.229212	0.380768	4.31216e-15	TRUE	TRUE	2654	14.3653
2324-2	Gamma glutamyl transferase [Enzymatic activity/volume] in Serum or Plasma	AHI≥15 vs <15	m3	1yr	Lab values and order rate	median	liver	beta	0.241969	0.0390463	0.165404	0.318533	6.66254e-10	TRUE	TRUE	2654	9.17636
2324-2	Gamma glutamyl transferase [Enzymatic activity/volume] in Serum or Plasma	AHI≥15 vs <15	m4	1yr	Lab values and order rate	median	liver	beta	0.189716	0.0409797	0.109361	0.270072	3.84344e-06	TRUE	TRUE	2654	5.41528
2324-2	Gamma glutamyl transferase [Enzymatic activity/volume] in Serum or Plasma	AHI≥15 vs <15	unadjusted	1yr	Lab values and order rate	median	liver	rank_biserial	0.172598				2.22274e-14	TRUE	TRUE	2654	13.6531
2324-2	Gamma glutamyl transferase [Enzymatic activity/volume] in Serum or Plasma	AHI≥5 vs <5	m1	1yr	Lab values and order rate	median	liver	beta	0.298996	0.0440557	0.212609	0.385383	1.40931e-11	TRUE	TRUE	2654	10.851
2324-2	Gamma glutamyl transferase [Enzymatic activity/volume] in Serum or Plasma	AHI≥5 vs <5	m3	1yr	Lab values and order rate	median	liver	beta	0.24624	0.0443252	0.159324	0.333156	3.04973e-08	TRUE	TRUE	2654	7.51574
2324-2	Gamma glutamyl transferase [Enzymatic activity/volume] in Serum or Plasma	AHI≥5 vs <5	m4	1yr	Lab values and order rate	median	liver	beta	0.189183	0.0460068	0.0989692	0.279396	4.042e-05	TRUE	TRUE	2654	4.3934
2324-2	Gamma glutamyl transferase [Enzymatic activity/volume] in Serum or Plasma	AHI≥5 vs <5	unadjusted	1yr	Lab values and order rate	median	liver	rank_biserial	0.167543				6.91619e-11	TRUE	TRUE	2654	10.1601
2324-2	Gamma glutamyl transferase [Enzymatic activity/volume] in Serum or Plasma	mild_vs_none	m1	1yr	Lab values and order rate	median	liver	beta	0.163748	0.051137	0.063476	0.264021	0.0013802	FALSE	TRUE	2654	2.86006
2324-2	Gamma glutamyl transferase [Enzymatic activity/volume] in Serum or Plasma	mild_vs_none	m3	1yr	Lab values and order rate	median	liver	beta	0.145929	0.0509768	0.0459701	0.245888	0.00423441	FALSE	TRUE	2654	2.37321
2324-2	Gamma glutamyl transferase [Enzymatic activity/volume] in Serum or Plasma	mild_vs_none	m4	1yr	Lab values and order rate	median	liver	beta	0.118708	0.0514756	0.017771	0.219645	0.0211827	FALSE	FALSE	2654	1.67402
2324-2	Gamma glutamyl transferase [Enzymatic activity/volume] in Serum or Plasma	mild_vs_none	unadjusted	1yr	Lab values and order rate	median	liver	rank_biserial	0.0917254				0.00222303	FALSE	TRUE	1496	2.65305
2324-2	Gamma glutamyl transferase [Enzymatic activity/volume] in Serum or Plasma	moderate_vs_none	m1	1yr	Lab values and order rate	median	liver	beta	0.323393	0.0559136	0.213755	0.433032	8.15948e-09	TRUE	TRUE	2654	8.08834
2324-2	Gamma glutamyl transferase [Enzymatic activity/volume] in Serum or Plasma	moderate_vs_none	m3	1yr	Lab values and order rate	median	liver	beta	0.271645	0.0561106	0.161619	0.38167	1.36522e-06	TRUE	TRUE	2654	5.8648
2324-2	Gamma glutamyl transferase [Enzymatic activity/volume] in Serum or Plasma	moderate_vs_none	m4	1yr	Lab values and order rate	median	liver	beta	0.226441	0.0574984	0.113694	0.339188	8.42302e-05	TRUE	TRUE	2654	4.07453
2324-2	Gamma glutamyl transferase [Enzymatic activity/volume] in Serum or Plasma	moderate_vs_none	unadjusted	1yr	Lab values and order rate	median	liver	rank_biserial	0.1803				3.83585e-08	TRUE	TRUE	1250	7.41614
2324-2	Gamma glutamyl transferase [Enzymatic activity/volume] in Serum or Plasma	omnibus	m1	1yr	Lab values and order rate	median	liver	wald_F	26.2429				1.00578e-16	TRUE	TRUE	2654	15.9975
2324-2	Gamma glutamyl transferase [Enzymatic activity/volume] in Serum or Plasma	omnibus	m3	1yr	Lab values and order rate	median	liver	wald_F	16.6713				9.9488e-11	TRUE	TRUE	2654	10.0022
2324-2	Gamma glutamyl transferase [Enzymatic activity/volume] in Serum or Plasma	omnibus	m4	1yr	Lab values and order rate	median	liver	wald_F	9.4188				3.44289e-06	TRUE	TRUE	2654	5.46308
2324-2	Gamma glutamyl transferase [Enzymatic activity/volume] in Serum or Plasma	omnibus	unadjusted	1yr	Lab values and order rate	median	liver	epsilon2	0.0264192				9.668e-16	TRUE	TRUE	2654	15.0147
2324-2	Gamma glutamyl transferase [Enzymatic activity/volume] in Serum or Plasma	severe_vs_none	m1	1yr	Lab values and order rate	median	liver	beta	0.463504	0.0554981	0.35468	0.572328	1.07007e-16	TRUE	TRUE	2654	15.9706
2324-2	Gamma glutamyl transferase [Enzymatic activity/volume] in Serum or Plasma	severe_vs_none	m3	1yr	Lab values and order rate	median	liver	beta	0.376332	0.0563615	0.265814	0.486849	2.96366e-11	TRUE	TRUE	2654	10.5282
2324-2	Gamma glutamyl transferase [Enzymatic activity/volume] in Serum or Plasma	severe_vs_none	m4	1yr	Lab values and order rate	median	liver	beta	0.300326	0.0603835	0.181922	0.41873	6.99497e-07	TRUE	TRUE	2654	6.15521
2324-2	Gamma glutamyl transferase [Enzymatic activity/volume] in Serum or Plasma	severe_vs_none	unadjusted	1yr	Lab values and order rate	median	liver	rank_biserial	0.260657				1.16386e-15	TRUE	TRUE	1266	14.9341
2324-2	Gamma glutamyl transferase [Enzymatic activity/volume] in Serum or Plasma	trend	m1	1yr	Lab values and order rate	median	liver	beta	0.155095	0.017484	0.120811	0.189379	1.30752e-18	TRUE	TRUE	2654	17.8836
2324-2	Gamma glutamyl transferase [Enzymatic activity/volume] in Serum or Plasma	trend	m3	1yr	Lab values and order rate	median	liver	beta	0.125539	0.0177979	0.0906399	0.160439	2.22096e-12	TRUE	TRUE	2654	11.6535
2324-2	Gamma glutamyl transferase [Enzymatic activity/volume] in Serum or Plasma	trend	m4	1yr	Lab values and order rate	median	liver	beta	0.101062	0.0191234	0.0635638	0.138561	1.36228e-07	TRUE	TRUE	2654	6.86573
2324-2	Gamma glutamyl transferase [Enzymatic activity/volume] in Serum or Plasma	trend	unadjusted	1yr	Lab values and order rate	median	liver	spearman_rho	0.16581				8.14031e-18	TRUE	TRUE	2654	17.0894
2324-2	Gamma glutamyl transferase [Enzymatic activity/volume] in Serum or Plasma	AHI≥15 vs <15	m1	1yr	Lab values and order rate	order_rate	liver	IRR	0.976507	0.0202045	0.938593	1.01595	0.239341	FALSE	FALSE	2654	0.620983
2324-2	Gamma glutamyl transferase [Enzymatic activity/volume] in Serum or Plasma	AHI≥15 vs <15	m3	1yr	Lab values and order rate	order_rate	liver	IRR	0.985859	0.0207202	0.946624	1.02672	0.491864	FALSE	FALSE	2654	0.308155
2324-2	Gamma glutamyl transferase [Enzymatic activity/volume] in Serum or Plasma	AHI≥15 vs <15	m4	1yr	Lab values and order rate	order_rate	liver	IRR	0.997408	0.0220375	0.955245	1.04143	0.906258	FALSE	FALSE	2654	0.0427482
2324-2	Gamma glutamyl transferase [Enzymatic activity/volume] in Serum or Plasma	AHI≥15 vs <15	unadjusted	1yr	Lab values and order rate	order_rate	liver	rank_biserial	-0.00577187				0.656014	FALSE	FALSE	2654	0.183087
2324-2	Gamma glutamyl transferase [Enzymatic activity/volume] in Serum or Plasma	AHI≥5 vs <5	m1	1yr	Lab values and order rate	order_rate	liver	IRR	0.966225	0.0263016	0.917678	1.01734	0.191447	FALSE	FALSE	2654	0.717952
2324-2	Gamma glutamyl transferase [Enzymatic activity/volume] in Serum or Plasma	AHI≥5 vs <5	m3	1yr	Lab values and order rate	order_rate	liver	IRR	0.972293	0.0260976	0.92381	1.02332	0.281628	FALSE	FALSE	2654	0.550325
2324-2	Gamma glutamyl transferase [Enzymatic activity/volume] in Serum or Plasma	AHI≥5 vs <5	m4	1yr	Lab values and order rate	order_rate	liver	IRR	0.982867	0.0266571	0.932834	1.03558	0.516795	FALSE	FALSE	2654	0.286682
2324-2	Gamma glutamyl transferase [Enzymatic activity/volume] in Serum or Plasma	AHI≥5 vs <5	unadjusted	1yr	Lab values and order rate	order_rate	liver	rank_biserial	-0.0188438				0.200711	FALSE	FALSE	2654	0.697428
2324-2	Gamma glutamyl transferase [Enzymatic activity/volume] in Serum or Plasma	mild_vs_none	m1	1yr	Lab values and order rate	order_rate	liver	IRR	0.972465	0.0306101	0.915838	1.03259	0.361695	FALSE	FALSE	2654	0.441658
2324-2	Gamma glutamyl transferase [Enzymatic activity/volume] in Serum or Plasma	mild_vs_none	m3	1yr	Lab values and order rate	order_rate	liver	IRR	0.973618	0.0299991	0.918022	1.03258	0.372802	FALSE	FALSE	2654	0.428522
2324-2	Gamma glutamyl transferase [Enzymatic activity/volume] in Serum or Plasma	mild_vs_none	m4	1yr	Lab values and order rate	order_rate	liver	IRR	0.980469	0.0299444	0.924581	1.03973	0.510087	FALSE	FALSE	2654	0.292355
2324-2	Gamma glutamyl transferase [Enzymatic activity/volume] in Serum or Plasma	mild_vs_none	unadjusted	1yr	Lab values and order rate	order_rate	liver	rank_biserial	-0.0210278				0.225015	FALSE	FALSE	1496	0.647789
2324-2	Gamma glutamyl transferase [Enzymatic activity/volume] in Serum or Plasma	moderate_vs_none	m1	1yr	Lab values and order rate	order_rate	liver	IRR	0.962295	0.0305624	0.906345	1.0217	0.208544	FALSE	FALSE	2654	0.680802
2324-2	Gamma glutamyl transferase [Enzymatic activity/volume] in Serum or Plasma	moderate_vs_none	m3	1yr	Lab values and order rate	order_rate	liver	IRR	0.96738	0.030204	0.911774	1.02638	0.2722	FALSE	FALSE	2654	0.565111
2324-2	Gamma glutamyl transferase [Enzymatic activity/volume] in Serum or Plasma	moderate_vs_none	m4	1yr	Lab values and order rate	order_rate	liver	IRR	0.978601	0.0310735	0.92078	1.04005	0.486353	FALSE	FALSE	2654	0.313049
2324-2	Gamma glutamyl transferase [Enzymatic activity/volume] in Serum or Plasma	moderate_vs_none	unadjusted	1yr	Lab values and order rate	order_rate	liver	rank_biserial	-0.0182689				0.340528	FALSE	FALSE	1250	0.467847
2324-2	Gamma glutamyl transferase [Enzymatic activity/volume] in Serum or Plasma	omnibus	m1	1yr	Lab values and order rate	order_rate	liver	wald_chi2	2.03733				0.564694	FALSE	FALSE	2654	0.248187
2324-2	Gamma glutamyl transferase [Enzymatic activity/volume] in Serum or Plasma	omnibus	m3	1yr	Lab values and order rate	order_rate	liver	wald_chi2	1.30329				0.728351	FALSE	FALSE	2654	0.137659
2324-2	Gamma glutamyl transferase [Enzymatic activity/volume] in Serum or Plasma	omnibus	m4	1yr	Lab values and order rate	order_rate	liver	wald_chi2	0.800069				0.849451	FALSE	FALSE	2654	0.0708619
2324-2	Gamma glutamyl transferase [Enzymatic activity/volume] in Serum or Plasma	omnibus	unadjusted	1yr	Lab values and order rate	order_rate	liver	epsilon2	-0.000486924				0.63479	FALSE	FALSE	2654	0.19737
2324-2	Gamma glutamyl transferase [Enzymatic activity/volume] in Serum or Plasma	severe_vs_none	m1	1yr	Lab values and order rate	order_rate	liver	IRR	0.961364	0.0303109	0.905915	1.02021	0.193625	FALSE	FALSE	2654	0.713038
2324-2	Gamma glutamyl transferase [Enzymatic activity/volume] in Serum or Plasma	severe_vs_none	m3	1yr	Lab values and order rate	order_rate	liver	IRR	0.97529	0.0314523	0.916983	1.0373	0.426312	FALSE	FALSE	2654	0.370273
2324-2	Gamma glutamyl transferase [Enzymatic activity/volume] in Serum or Plasma	severe_vs_none	m4	1yr	Lab values and order rate	order_rate	liver	IRR	0.994159	0.0331011	0.931709	1.0608	0.859529	FALSE	FALSE	2654	0.0657394
2324-2	Gamma glutamyl transferase [Enzymatic activity/volume] in Serum or Plasma	severe_vs_none	unadjusted	1yr	Lab values and order rate	order_rate	liver	rank_biserial	-0.0163634				0.390873	FALSE	FALSE	1266	0.407965
2324-2	Gamma glutamyl transferase [Enzymatic activity/volume] in Serum or Plasma	trend	m1	1yr	Lab values and order rate	order_rate	liver	IRR	0.987092	0.00957458	0.968741	1.00579	0.174814	FALSE	FALSE	2654	0.757424
2324-2	Gamma glutamyl transferase [Enzymatic activity/volume] in Serum or Plasma	trend	m3	1yr	Lab values and order rate	order_rate	liver	IRR	0.991744	0.00991936	0.972649	1.01121	0.403263	FALSE	FALSE	2654	0.394412
2324-2	Gamma glutamyl transferase [Enzymatic activity/volume] in Serum or Plasma	trend	m4	1yr	Lab values and order rate	order_rate	liver	IRR	0.997892	0.0105862	0.977401	1.01881	0.842007	FALSE	FALSE	2654	0.0746841
2324-2	Gamma glutamyl transferase [Enzymatic activity/volume] in Serum or Plasma	trend	unadjusted	1yr	Lab values and order rate	order_rate	liver	spearman_rho	-0.0161866				0.404537	FALSE	FALSE	2654	0.393042
2324-2	Gamma glutamyl transferase [Enzymatic activity/volume] in Serum or Plasma	AHI≥15 vs <15	m1	5yr	Lab values and order rate	mean	liver	beta	0.237169	0.0239019	0.190314	0.284024	4.69924e-23	TRUE	TRUE	7048	22.328
2324-2	Gamma glutamyl transferase [Enzymatic activity/volume] in Serum or Plasma	AHI≥15 vs <15	m3	5yr	Lab values and order rate	mean	liver	beta	0.166448	0.0241741	0.11906	0.213837	6.26102e-12	TRUE	TRUE	7048	11.2034
2324-2	Gamma glutamyl transferase [Enzymatic activity/volume] in Serum or Plasma	AHI≥15 vs <15	m4	5yr	Lab values and order rate	mean	liver	beta	0.108121	0.0252585	0.058607	0.157636	1.88879e-05	TRUE	TRUE	7048	4.72382
2324-2	Gamma glutamyl transferase [Enzymatic activity/volume] in Serum or Plasma	AHI≥15 vs <15	unadjusted	5yr	Lab values and order rate	mean	liver	rank_biserial	0.136665				8.63653e-23	TRUE	TRUE	7048	22.0637
2324-2	Gamma glutamyl transferase [Enzymatic activity/volume] in Serum or Plasma	AHI≥5 vs <5	m1	5yr	Lab values and order rate	mean	liver	beta	0.262865	0.027027	0.209884	0.315846	3.22075e-22	TRUE	TRUE	7048	21.492
2324-2	Gamma glutamyl transferase [Enzymatic activity/volume] in Serum or Plasma	AHI≥5 vs <5	m3	5yr	Lab values and order rate	mean	liver	beta	0.200083	0.0272228	0.146718	0.253448	2.20935e-13	TRUE	TRUE	7048	12.6557
2324-2	Gamma glutamyl transferase [Enzymatic activity/volume] in Serum or Plasma	AHI≥5 vs <5	m4	5yr	Lab values and order rate	mean	liver	beta	0.140322	0.028223	0.0849968	0.195648	6.78679e-07	TRUE	TRUE	7048	6.16834
2324-2	Gamma glutamyl transferase [Enzymatic activity/volume] in Serum or Plasma	AHI≥5 vs <5	unadjusted	5yr	Lab values and order rate	mean	liver	rank_biserial	0.149026				2.56426e-21	TRUE	TRUE	7048	20.591
2324-2	Gamma glutamyl transferase [Enzymatic activity/volume] in Serum or Plasma	mild_vs_none	m1	5yr	Lab values and order rate	mean	liver	beta	0.170768	0.0312757	0.109458	0.232077	4.92145e-08	TRUE	TRUE	7048	7.30791
2324-2	Gamma glutamyl transferase [Enzymatic activity/volume] in Serum or Plasma	mild_vs_none	m3	5yr	Lab values and order rate	mean	liver	beta	0.142533	0.0311549	0.0814601	0.203606	4.84445e-06	TRUE	TRUE	7048	5.31476
2324-2	Gamma glutamyl transferase [Enzymatic activity/volume] in Serum or Plasma	mild_vs_none	m4	5yr	Lab values and order rate	mean	liver	beta	0.108865	0.0314492	0.0472152	0.170515	0.000540135	FALSE	TRUE	7048	3.2675
2324-2	Gamma glutamyl transferase [Enzymatic activity/volume] in Serum or Plasma	mild_vs_none	unadjusted	5yr	Lab values and order rate	mean	liver	rank_biserial	0.0971291				1.02287e-07	TRUE	TRUE	4046	6.99018
2324-2	Gamma glutamyl transferase [Enzymatic activity/volume] in Serum or Plasma	moderate_vs_none	m1	5yr	Lab values and order rate	mean	liver	beta	0.270609	0.0346544	0.202676	0.338542	6.61158e-15	TRUE	TRUE	7048	14.1797
2324-2	Gamma glutamyl transferase [Enzymatic activity/volume] in Serum or Plasma	moderate_vs_none	m3	5yr	Lab values and order rate	mean	liver	beta	0.208277	0.0348428	0.139974	0.276579	2.37517e-09	TRUE	TRUE	7048	8.6243
2324-2	Gamma glutamyl transferase [Enzymatic activity/volume] in Serum or Plasma	moderate_vs_none	m4	5yr	Lab values and order rate	mean	liver	beta	0.152081	0.035705	0.0820879	0.222073	2.07689e-05	TRUE	TRUE	7048	4.68259
2324-2	Gamma glutamyl transferase [Enzymatic activity/volume] in Serum or Plasma	moderate_vs_none	unadjusted	5yr	Lab values and order rate	mean	liver	rank_biserial	0.150804				8.78525e-14	TRUE	TRUE	3296	13.0562
2324-2	Gamma glutamyl transferase [Enzymatic activity/volume] in Serum or Plasma	omnibus	m1	5yr	Lab values and order rate	mean	liver	wald_F	46.5868				8.35685e-30	TRUE	TRUE	7048	29.078
2324-2	Gamma glutamyl transferase [Enzymatic activity/volume] in Serum or Plasma	omnibus	m3	5yr	Lab values and order rate	mean	liver	wald_F	24.4073				1.0479e-15	TRUE	TRUE	7048	14.9797
2324-2	Gamma glutamyl transferase [Enzymatic activity/volume] in Serum or Plasma	omnibus	m4	5yr	Lab values and order rate	mean	liver	wald_F	10.6051				5.92069e-07	TRUE	TRUE	7048	6.22763
2324-2	Gamma glutamyl transferase [Enzymatic activity/volume] in Serum or Plasma	omnibus	unadjusted	5yr	Lab values and order rate	mean	liver	epsilon2	0.0188673				2.89113e-29	TRUE	TRUE	7048	28.5389
2324-2	Gamma glutamyl transferase [Enzymatic activity/volume] in Serum or Plasma	severe_vs_none	m1	5yr	Lab values and order rate	mean	liver	beta	0.390135	0.0343773	0.322745	0.457525	1.36019e-29	TRUE	TRUE	7048	28.8664
2324-2	Gamma glutamyl transferase [Enzymatic activity/volume] in Serum or Plasma	severe_vs_none	m3	5yr	Lab values and order rate	mean	liver	beta	0.286565	0.0349498	0.218053	0.355077	2.85011e-16	TRUE	TRUE	7048	15.5451
2324-2	Gamma glutamyl transferase [Enzymatic activity/volume] in Serum or Plasma	severe_vs_none	m4	5yr	Lab values and order rate	mean	liver	beta	0.198681	0.0371673	0.125822	0.27154	9.29679e-08	TRUE	TRUE	7048	7.03167
2324-2	Gamma glutamyl transferase [Enzymatic activity/volume] in Serum or Plasma	severe_vs_none	unadjusted	5yr	Lab values and order rate	mean	liver	rank_biserial	0.223254				8.97996e-29	TRUE	TRUE	3340	28.0467
2324-2	Gamma glutamyl transferase [Enzymatic activity/volume] in Serum or Plasma	trend	m1	5yr	Lab values and order rate	mean	liver	beta	0.127015	0.0108306	0.105783	0.148246	1.80808e-31	TRUE	TRUE	7048	30.7428
2324-2	Gamma glutamyl transferase [Enzymatic activity/volume] in Serum or Plasma	trend	m3	5yr	Lab values and order rate	mean	liver	beta	0.0925355	0.0110425	0.0708888	0.114182	6.33764e-17	TRUE	TRUE	7048	16.1981
2324-2	Gamma glutamyl transferase [Enzymatic activity/volume] in Serum or Plasma	trend	m4	5yr	Lab values and order rate	mean	liver	beta	0.0638089	0.0117845	0.0407078	0.08691	6.34408e-08	TRUE	TRUE	7048	7.19763
2324-2	Gamma glutamyl transferase [Enzymatic activity/volume] in Serum or Plasma	trend	unadjusted	5yr	Lab values and order rate	mean	liver	spearman_rho	0.13832				1.893e-31	TRUE	TRUE	7048	30.7228
2324-2	Gamma glutamyl transferase [Enzymatic activity/volume] in Serum or Plasma	AHI≥15 vs <15	m1	5yr	Lab values and order rate	median	liver	beta	0.23959	0.0238975	0.192744	0.286436	1.68715e-23	TRUE	TRUE	7048	22.7728
2324-2	Gamma glutamyl transferase [Enzymatic activity/volume] in Serum or Plasma	AHI≥15 vs <15	m3	5yr	Lab values and order rate	median	liver	beta	0.169062	0.0241688	0.121684	0.21644	2.89662e-12	TRUE	TRUE	7048	11.5381
2324-2	Gamma glutamyl transferase [Enzymatic activity/volume] in Serum or Plasma	AHI≥15 vs <15	m4	5yr	Lab values and order rate	median	liver	beta	0.11008	0.0252506	0.0605808	0.159578	1.3223e-05	TRUE	TRUE	7048	4.87867
2324-2	Gamma glutamyl transferase [Enzymatic activity/volume] in Serum or Plasma	AHI≥15 vs <15	unadjusted	5yr	Lab values and order rate	median	liver	rank_biserial	0.138374				2.5273e-23	TRUE	TRUE	7048	22.5973
2324-2	Gamma glutamyl transferase [Enzymatic activity/volume] in Serum or Plasma	AHI≥5 vs <5	m1	5yr	Lab values and order rate	median	liver	beta	0.26539	0.0270224	0.212418	0.318362	1.27522e-22	TRUE	TRUE	7048	21.8944
2324-2	Gamma glutamyl transferase [Enzymatic activity/volume] in Serum or Plasma	AHI≥5 vs <5	m3	5yr	Lab values and order rate	median	liver	beta	0.203293	0.0272164	0.149941	0.256646	9.02219e-14	TRUE	TRUE	7048	13.0447
2324-2	Gamma glutamyl transferase [Enzymatic activity/volume] in Serum or Plasma	AHI≥5 vs <5	m4	5yr	Lab values and order rate	median	liver	beta	0.142866	0.0282137	0.0875588	0.198173	4.21633e-07	TRUE	TRUE	7048	6.37507
2324-2	Gamma glutamyl transferase [Enzymatic activity/volume] in Serum or Plasma	AHI≥5 vs <5	unadjusted	5yr	Lab values and order rate	median	liver	rank_biserial	0.150172				1.27081e-21	TRUE	TRUE	7048	20.8959
2324-2	Gamma glutamyl transferase [Enzymatic activity/volume] in Serum or Plasma	mild_vs_none	m1	5yr	Lab values and order rate	median	liver	beta	0.172298	0.0312677	0.111004	0.233592	3.70658e-08	TRUE	TRUE	7048	7.43103
2324-2	Gamma glutamyl transferase [Enzymatic activity/volume] in Serum or Plasma	mild_vs_none	m3	5yr	Lab values and order rate	median	liver	beta	0.144862	0.0311461	0.0838065	0.205918	3.36289e-06	TRUE	TRUE	7048	5.47329
2324-2	Gamma glutamyl transferase [Enzymatic activity/volume] in Serum or Plasma	mild_vs_none	m4	5yr	Lab values and order rate	median	liver	beta	0.110849	0.0314381	0.0492204	0.172477	0.000424689	FALSE	TRUE	7048	3.37193
2324-2	Gamma glutamyl transferase [Enzymatic activity/volume] in Serum or Plasma	mild_vs_none	unadjusted	5yr	Lab values and order rate	median	liver	rank_biserial	0.0975506				9.00309e-08	TRUE	TRUE	4046	7.04561
2324-2	Gamma glutamyl transferase [Enzymatic activity/volume] in Serum or Plasma	moderate_vs_none	m1	5yr	Lab values and order rate	median	liver	beta	0.272679	0.0346456	0.204764	0.340595	4.06058e-15	TRUE	TRUE	7048	14.3914
2324-2	Gamma glutamyl transferase [Enzymatic activity/volume] in Serum or Plasma	moderate_vs_none	m3	5yr	Lab values and order rate	median	liver	beta	0.211384	0.0348329	0.143101	0.279667	1.35829e-09	TRUE	TRUE	7048	8.86701
2324-2	Gamma glutamyl transferase [Enzymatic activity/volume] in Serum or Plasma	moderate_vs_none	m4	5yr	Lab values and order rate	median	liver	beta	0.154611	0.0356925	0.0846426	0.224579	1.49993e-05	TRUE	TRUE	7048	4.82393
2324-2	Gamma glutamyl transferase [Enzymatic activity/volume] in Serum or Plasma	moderate_vs_none	unadjusted	5yr	Lab values and order rate	median	liver	rank_biserial	0.151773				6.09633e-14	TRUE	TRUE	3296	13.2149
2324-2	Gamma glutamyl transferase [Enzymatic activity/volume] in Serum or Plasma	omnibus	m1	5yr	Lab values and order rate	median	liver	wald_F	47.6121				1.86992e-30	TRUE	TRUE	7048	29.7282
2324-2	Gamma glutamyl transferase [Enzymatic activity/volume] in Serum or Plasma	omnibus	m3	5yr	Lab values and order rate	median	liver	wald_F	25.2208				3.18267e-16	TRUE	TRUE	7048	15.4972
2324-2	Gamma glutamyl transferase [Enzymatic activity/volume] in Serum or Plasma	omnibus	m4	5yr	Lab values and order rate	median	liver	wald_F	11.0127				3.27933e-07	TRUE	TRUE	7048	6.48421
2324-2	Gamma glutamyl transferase [Enzymatic activity/volume] in Serum or Plasma	omnibus	unadjusted	5yr	Lab values and order rate	median	liver	epsilon2	0.0193142				6.05964e-30	TRUE	TRUE	7048	29.2176
2324-2	Gamma glutamyl transferase [Enzymatic activity/volume] in Serum or Plasma	severe_vs_none	m1	5yr	Lab values and order rate	median	liver	beta	0.394557	0.0343686	0.327185	0.46193	3.07862e-30	TRUE	TRUE	7048	29.5116
2324-2	Gamma glutamyl transferase [Enzymatic activity/volume] in Serum or Plasma	severe_vs_none	m3	5yr	Lab values and order rate	median	liver	beta	0.291334	0.03494	0.222841	0.359827	9.00011e-17	TRUE	TRUE	7048	16.0458
2324-2	Gamma glutamyl transferase [Enzymatic activity/volume] in Serum or Plasma	severe_vs_none	m4	5yr	Lab values and order rate	median	liver	beta	0.202547	0.0371543	0.129714	0.275381	5.16402e-08	TRUE	TRUE	7048	7.28701
2324-2	Gamma glutamyl transferase [Enzymatic activity/volume] in Serum or Plasma	severe_vs_none	unadjusted	5yr	Lab values and order rate	median	liver	rank_biserial	0.225633				2.35536e-29	TRUE	TRUE	3340	28.6279
2324-2	Gamma glutamyl transferase [Enzymatic activity/volume] in Serum or Plasma	trend	m1	5yr	Lab values and order rate	median	liver	beta	0.128387	0.0108279	0.107161	0.149613	3.98998e-32	TRUE	TRUE	7048	31.399
2324-2	Gamma glutamyl transferase [Enzymatic activity/volume] in Serum or Plasma	trend	m3	5yr	Lab values and order rate	median	liver	beta	0.0940406	0.0110395	0.0723998	0.115681	1.9563e-17	TRUE	TRUE	7048	16.7086
2324-2	Gamma glutamyl transferase [Enzymatic activity/volume] in Serum or Plasma	trend	m4	5yr	Lab values and order rate	median	liver	beta	0.0650172	0.0117804	0.0419241	0.0881104	3.52907e-08	TRUE	TRUE	7048	7.45234
2324-2	Gamma glutamyl transferase [Enzymatic activity/volume] in Serum or Plasma	trend	unadjusted	5yr	Lab values and order rate	median	liver	spearman_rho	0.139924				3.7668e-32	TRUE	TRUE	7048	31.424
2324-2	Gamma glutamyl transferase [Enzymatic activity/volume] in Serum or Plasma	AHI≥15 vs <15	m1	5yr	Lab values and order rate	order_rate	liver	IRR	0.960142	0.020126	0.923005	0.998773	0.0432828	FALSE	FALSE	7048	1.36368
2324-2	Gamma glutamyl transferase [Enzymatic activity/volume] in Serum or Plasma	AHI≥15 vs <15	m3	5yr	Lab values and order rate	order_rate	liver	IRR	0.957743	0.020273	0.920434	0.996565	0.0331965	FALSE	FALSE	7048	1.47891
2324-2	Gamma glutamyl transferase [Enzymatic activity/volume] in Serum or Plasma	AHI≥15 vs <15	m4	5yr	Lab values and order rate	order_rate	liver	IRR	0.968253	0.0220423	0.927313	1.011	0.143298	FALSE	FALSE	7048	0.843761
2324-2	Gamma glutamyl transferase [Enzymatic activity/volume] in Serum or Plasma	AHI≥15 vs <15	unadjusted	5yr	Lab values and order rate	order_rate	liver	rank_biserial	-0.0051326				0.6613	FALSE	FALSE	7048	0.179601
2324-2	Gamma glutamyl transferase [Enzymatic activity/volume] in Serum or Plasma	AHI≥5 vs <5	m1	5yr	Lab values and order rate	order_rate	liver	IRR	0.945387	0.0247038	0.900703	0.992287	0.0230034	FALSE	TRUE	7048	1.63821
2324-2	Gamma glutamyl transferase [Enzymatic activity/volume] in Serum or Plasma	AHI≥5 vs <5	m3	5yr	Lab values and order rate	order_rate	liver	IRR	0.934878	0.0246983	0.890701	0.981247	0.0064017	FALSE	TRUE	7048	2.1937
2324-2	Gamma glutamyl transferase [Enzymatic activity/volume] in Serum or Plasma	AHI≥5 vs <5	m4	5yr	Lab values and order rate	order_rate	liver	IRR	0.944126	0.0259972	0.897224	0.993479	0.0269922	FALSE	FALSE	7048	1.56876
2324-2	Gamma glutamyl transferase [Enzymatic activity/volume] in Serum or Plasma	AHI≥5 vs <5	unadjusted	5yr	Lab values and order rate	order_rate	liver	rank_biserial	-0.0078502				0.553333	FALSE	FALSE	7048	0.257013
2324-2	Gamma glutamyl transferase [Enzymatic activity/volume] in Serum or Plasma	mild_vs_none	m1	5yr	Lab values and order rate	order_rate	liver	IRR	0.956478	0.0280716	0.905274	1.01058	0.112933	FALSE	FALSE	7048	0.947179
2324-2	Gamma glutamyl transferase [Enzymatic activity/volume] in Serum or Plasma	mild_vs_none	m3	5yr	Lab values and order rate	order_rate	liver	IRR	0.944149	0.0278417	0.894009	0.997102	0.0389969	FALSE	FALSE	7048	1.40897
2324-2	Gamma glutamyl transferase [Enzymatic activity/volume] in Serum or Plasma	mild_vs_none	m4	5yr	Lab values and order rate	order_rate	liver	IRR	0.949156	0.0281956	0.898127	1.00309	0.0642116	FALSE	FALSE	7048	1.19239
2324-2	Gamma glutamyl transferase [Enzymatic activity/volume] in Serum or Plasma	mild_vs_none	unadjusted	5yr	Lab values and order rate	order_rate	liver	rank_biserial	-0.00653294				0.671023	FALSE	FALSE	4046	0.173263
2324-2	Gamma glutamyl transferase [Enzymatic activity/volume] in Serum or Plasma	moderate_vs_none	m1	5yr	Lab values and order rate	order_rate	liver	IRR	0.955337	0.0306254	0.89968	1.01444	0.135715	FALSE	FALSE	7048	0.867373
2324-2	Gamma glutamyl transferase [Enzymatic activity/volume] in Serum or Plasma	moderate_vs_none	m3	5yr	Lab values and order rate	order_rate	liver	IRR	0.939552	0.0305828	0.884889	0.997592	0.0414711	FALSE	FALSE	7048	1.38225
2324-2	Gamma glutamyl transferase [Enzymatic activity/volume] in Serum or Plasma	moderate_vs_none	m4	5yr	Lab values and order rate	order_rate	liver	IRR	0.947965	0.0319183	0.890478	1.00916	0.0940912	FALSE	FALSE	7048	1.02645
2324-2	Gamma glutamyl transferase [Enzymatic activity/volume] in Serum or Plasma	moderate_vs_none	unadjusted	5yr	Lab values and order rate	order_rate	liver	rank_biserial	0.00442556				0.796224	FALSE	FALSE	3296	0.0989646
2324-2	Gamma glutamyl transferase [Enzymatic activity/volume] in Serum or Plasma	omnibus	m1	5yr	Lab values and order rate	order_rate	liver	wald_chi2	7.95237				0.0470065	FALSE	FALSE	7048	1.32784
2324-2	Gamma glutamyl transferase [Enzymatic activity/volume] in Serum or Plasma	omnibus	m3	5yr	Lab values and order rate	order_rate	liver	wald_chi2	8.99337				0.0293791	FALSE	FALSE	7048	1.53196
2324-2	Gamma glutamyl transferase [Enzymatic activity/volume] in Serum or Plasma	omnibus	m4	5yr	Lab values and order rate	order_rate	liver	wald_chi2	5.52824				0.136959	FALSE	FALSE	7048	0.863408
2324-2	Gamma glutamyl transferase [Enzymatic activity/volume] in Serum or Plasma	omnibus	unadjusted	5yr	Lab values and order rate	order_rate	liver	epsilon2	-5.92765e-05				0.460573	FALSE	FALSE	7048	0.336701
2324-2	Gamma glutamyl transferase [Enzymatic activity/volume] in Serum or Plasma	severe_vs_none	m1	5yr	Lab values and order rate	order_rate	liver	IRR	0.919501	0.0297679	0.867389	0.974744	0.0048131	FALSE	TRUE	7048	2.31758
2324-2	Gamma glutamyl transferase [Enzymatic activity/volume] in Serum or Plasma	severe_vs_none	m3	5yr	Lab values and order rate	order_rate	liver	IRR	0.91488	0.0304037	0.861955	0.971055	0.00343308	FALSE	TRUE	7048	2.46432
2324-2	Gamma glutamyl transferase [Enzymatic activity/volume] in Serum or Plasma	severe_vs_none	m4	5yr	Lab values and order rate	order_rate	liver	IRR	0.927684	0.0335326	0.868675	0.990702	0.0251863	FALSE	FALSE	7048	1.59884
2324-2	Gamma glutamyl transferase [Enzymatic activity/volume] in Serum or Plasma	severe_vs_none	unadjusted	5yr	Lab values and order rate	order_rate	liver	rank_biserial	-0.0216992				0.196987	FALSE	FALSE	3340	0.705563
2324-2	Gamma glutamyl transferase [Enzymatic activity/volume] in Serum or Plasma	trend	m1	5yr	Lab values and order rate	order_rate	liver	IRR	0.975077	0.0094145	0.95725	0.993236	0.00734417	FALSE	TRUE	7048	2.13406
2324-2	Gamma glutamyl transferase [Enzymatic activity/volume] in Serum or Plasma	trend	m3	5yr	Lab values and order rate	order_rate	liver	IRR	0.973046	0.00962197	0.954868	0.991571	0.00451557	FALSE	TRUE	7048	2.34529
2324-2	Gamma glutamyl transferase [Enzymatic activity/volume] in Serum or Plasma	trend	m4	5yr	Lab values and order rate	order_rate	liver	IRR	0.977572	0.0107058	0.957274	0.998301	0.0341104	FALSE	FALSE	7048	1.46711
2324-2	Gamma glutamyl transferase [Enzymatic activity/volume] in Serum or Plasma	trend	unadjusted	5yr	Lab values and order rate	order_rate	liver	spearman_rho	-0.0110297				0.354531	FALSE	FALSE	7048	0.450345
2324-2	Gamma glutamyl transferase [Enzymatic activity/volume] in Serum or Plasma	AHI≥15 vs <15	m1	1yr	Two-part combined		liver											0.0119491	1.04678	0.245611	FALSE	0.976507	0.239341	FALSE
2324-2	Gamma glutamyl transferase [Enzymatic activity/volume] in Serum or Plasma	AHI≥15 vs <15	m3	1yr	Two-part combined		liver											0.0119491	1.00212	0.958387	FALSE	0.985859	0.491864	FALSE
2324-2	Gamma glutamyl transferase [Enzymatic activity/volume] in Serum or Plasma	AHI≥15 vs <15	m4	1yr	Two-part combined		liver											0.0119491	1.00064	0.988096	FALSE	0.997408	0.906258	FALSE
2324-2	Gamma glutamyl transferase [Enzymatic activity/volume] in Serum or Plasma	AHI≥15 vs <15	unadjusted	1yr	Two-part combined		liver											0.0119491	1.04688	0.253694	FALSE	-0.00577187	0.656014	FALSE
2324-2	Gamma glutamyl transferase [Enzymatic activity/volume] in Serum or Plasma	AHI≥5 vs <5	m1	1yr	Two-part combined		liver											0.0119491	1.09296	0.0469741	FALSE	0.966225	0.191447	FALSE
2324-2	Gamma glutamyl transferase [Enzymatic activity/volume] in Serum or Plasma	AHI≥5 vs <5	m3	1yr	Two-part combined		liver											0.0119491	1.05352	0.259945	FALSE	0.972293	0.281628	FALSE
2324-2	Gamma glutamyl transferase [Enzymatic activity/volume] in Serum or Plasma	AHI≥5 vs <5	m4	1yr	Two-part combined		liver											0.0119491	1.0571	0.252494	FALSE	0.982867	0.516795	FALSE
2324-2	Gamma glutamyl transferase [Enzymatic activity/volume] in Serum or Plasma	AHI≥5 vs <5	unadjusted	1yr	Two-part combined		liver											0.0119491	1.09243	0.0493852	FALSE	-0.0188438	0.200711	FALSE
2324-2	Gamma glutamyl transferase [Enzymatic activity/volume] in Serum or Plasma	mild_vs_none	m1	1yr	Two-part combined		liver											0.0119491	1.08906	0.1024	FALSE	0.972465	0.361695	FALSE
2324-2	Gamma glutamyl transferase [Enzymatic activity/volume] in Serum or Plasma	mild_vs_none	m3	1yr	Two-part combined		liver											0.0119491	1.0695	0.204822	FALSE	0.973618	0.372802	FALSE
2324-2	Gamma glutamyl transferase [Enzymatic activity/volume] in Serum or Plasma	mild_vs_none	m4	1yr	Two-part combined		liver											0.0119491	1.06821	0.220443	FALSE	0.980469	0.510087	FALSE
2324-2	Gamma glutamyl transferase [Enzymatic activity/volume] in Serum or Plasma	mild_vs_none	unadjusted	1yr	Two-part combined		liver											0.0119491	1.08893	0.107886	FALSE	-0.0210278	0.225015	FALSE
2324-2	Gamma glutamyl transferase [Enzymatic activity/volume] in Serum or Plasma	moderate_vs_none	m1	1yr	Two-part combined		liver											0.0119491	1.13561	0.0260015	TRUE	0.962295	0.208544	FALSE
2324-2	Gamma glutamyl transferase [Enzymatic activity/volume] in Serum or Plasma	moderate_vs_none	m3	1yr	Two-part combined		liver											0.0119491	1.09747	0.112764	FALSE	0.96738	0.2722	FALSE
2324-2	Gamma glutamyl transferase [Enzymatic activity/volume] in Serum or Plasma	moderate_vs_none	m4	1yr	Two-part combined		liver											0.0119491	1.09539	0.132234	FALSE	0.978601	0.486353	FALSE
2324-2	Gamma glutamyl transferase [Enzymatic activity/volume] in Serum or Plasma	moderate_vs_none	unadjusted	1yr	Two-part combined		liver											0.0119491	1.13577	0.0278875	TRUE	-0.0182689	0.340528	FALSE
2324-2	Gamma glutamyl transferase [Enzymatic activity/volume] in Serum or Plasma	omnibus	m1	1yr	Two-part combined		liver											0.0119491	5.37377	0.146386	FALSE	2.03733	0.564694	FALSE
2324-2	Gamma glutamyl transferase [Enzymatic activity/volume] in Serum or Plasma	omnibus	m3	1yr	Two-part combined		liver											0.0119491	4.65876	0.198559	FALSE	1.30329	0.728351	FALSE
2324-2	Gamma glutamyl transferase [Enzymatic activity/volume] in Serum or Plasma	omnibus	m4	1yr	Two-part combined		liver											0.0119491	4.6594	0.198505	FALSE	0.800069	0.849451	FALSE
2324-2	Gamma glutamyl transferase [Enzymatic activity/volume] in Serum or Plasma	omnibus	unadjusted	1yr	Two-part combined		liver											0.0119491	0.00492077	0.146112	FALSE	-0.000486924	0.63479	FALSE
2324-2	Gamma glutamyl transferase [Enzymatic activity/volume] in Serum or Plasma	severe_vs_none	m1	1yr	Two-part combined		liver											0.0119491	1.05951	0.307817	FALSE	0.961364	0.193625	FALSE
2324-2	Gamma glutamyl transferase [Enzymatic activity/volume] in Serum or Plasma	severe_vs_none	m3	1yr	Two-part combined		liver											0.0119491	0.98938	0.855934	FALSE	0.97529	0.426312	FALSE
2324-2	Gamma glutamyl transferase [Enzymatic activity/volume] in Serum or Plasma	severe_vs_none	m4	1yr	Two-part combined		liver											0.0119491	0.986452	0.829285	FALSE	0.994159	0.859529	FALSE
2324-2	Gamma glutamyl transferase [Enzymatic activity/volume] in Serum or Plasma	severe_vs_none	unadjusted	1yr	Two-part combined		liver											0.0119491	1.05963	0.321424	FALSE	-0.0163634	0.390873	FALSE
2324-2	Gamma glutamyl transferase [Enzymatic activity/volume] in Serum or Plasma	trend	m1	1yr	Two-part combined		liver											0.0119491	1.02206	0.214927	FALSE	0.987092	0.174814	FALSE
2324-2	Gamma glutamyl transferase [Enzymatic activity/volume] in Serum or Plasma	trend	m3	1yr	Two-part combined		liver											0.0119491	0.999083	0.96002	FALSE	0.991744	0.403263	FALSE
2324-2	Gamma glutamyl transferase [Enzymatic activity/volume] in Serum or Plasma	trend	m4	1yr	Two-part combined		liver											0.0119491	0.997961	0.917837	FALSE	0.997892	0.842007	FALSE
2324-2	Gamma glutamyl transferase [Enzymatic activity/volume] in Serum or Plasma	trend	unadjusted	1yr	Two-part combined		liver											0.0119491	0.00263156	0.214897	FALSE	-0.0161866	0.404537	FALSE
2324-2	Gamma glutamyl transferase [Enzymatic activity/volume] in Serum or Plasma	AHI≥15 vs <15	m1	5yr	Two-part combined		liver											0.0317322	1.00292	0.905178	FALSE	0.960142	0.0432828	FALSE
2324-2	Gamma glutamyl transferase [Enzymatic activity/volume] in Serum or Plasma	AHI≥15 vs <15	m3	5yr	Two-part combined		liver											0.0317322	0.95845	0.0922481	FALSE	0.957743	0.0331965	FALSE
2324-2	Gamma glutamyl transferase [Enzymatic activity/volume] in Serum or Plasma	AHI≥15 vs <15	m4	5yr	Two-part combined		liver											0.0317322	0.967177	0.208428	FALSE	0.968253	0.143298	FALSE
2324-2	Gamma glutamyl transferase [Enzymatic activity/volume] in Serum or Plasma	AHI≥15 vs <15	unadjusted	5yr	Two-part combined		liver											0.0317322	1.00296	0.914884	FALSE	-0.0051326	0.6613	FALSE
2324-2	Gamma glutamyl transferase [Enzymatic activity/volume] in Serum or Plasma	AHI≥5 vs <5	m1	5yr	Two-part combined		liver											0.0317322	1.08334	0.00379811	TRUE	0.945387	0.0230034	TRUE
2324-2	Gamma glutamyl transferase [Enzymatic activity/volume] in Serum or Plasma	AHI≥5 vs <5	m3	5yr	Two-part combined		liver											0.0317322	1.02731	0.345596	FALSE	0.934878	0.0064017	TRUE
2324-2	Gamma glutamyl transferase [Enzymatic activity/volume] in Serum or Plasma	AHI≥5 vs <5	m4	5yr	Two-part combined		liver											0.0317322	1.04516	0.140068	FALSE	0.944126	0.0269922	FALSE
2324-2	Gamma glutamyl transferase [Enzymatic activity/volume] in Serum or Plasma	AHI≥5 vs <5	unadjusted	5yr	Two-part combined		liver											0.0317322	1.08316	0.00395673	TRUE	-0.0078502	0.553333	FALSE
2324-2	Gamma glutamyl transferase [Enzymatic activity/volume] in Serum or Plasma	mild_vs_none	m1	5yr	Two-part combined		liver											0.0317322	1.11299	0.000858401	TRUE	0.956478	0.112933	FALSE
2324-2	Gamma glutamyl transferase [Enzymatic activity/volume] in Serum or Plasma	mild_vs_none	m3	5yr	Two-part combined		liver											0.0317322	1.06835	0.0423615	FALSE	0.944149	0.0389969	FALSE
2324-2	Gamma glutamyl transferase [Enzymatic activity/volume] in Serum or Plasma	mild_vs_none	m4	5yr	Two-part combined		liver											0.0317322	1.07587	0.0271311	TRUE	0.949156	0.0642116	FALSE
2324-2	Gamma glutamyl transferase [Enzymatic activity/volume] in Serum or Plasma	mild_vs_none	unadjusted	5yr	Two-part combined		liver											0.0317322	1.11293	0.000904401	TRUE	-0.00653294	0.671023	FALSE
2324-2	Gamma glutamyl transferase [Enzymatic activity/volume] in Serum or Plasma	moderate_vs_none	m1	5yr	Two-part combined		liver											0.0317322	1.10085	0.00693633	TRUE	0.955337	0.135715	FALSE
2324-2	Gamma glutamyl transferase [Enzymatic activity/volume] in Serum or Plasma	moderate_vs_none	m3	5yr	Two-part combined		liver											0.0317322	1.03552	0.338676	FALSE	0.939552	0.0414711	FALSE
2324-2	Gamma glutamyl transferase [Enzymatic activity/volume] in Serum or Plasma	moderate_vs_none	m4	5yr	Two-part combined		liver											0.0317322	1.04697	0.222509	FALSE	0.947965	0.0940912	FALSE
2324-2	Gamma glutamyl transferase [Enzymatic activity/volume] in Serum or Plasma	moderate_vs_none	unadjusted	5yr	Two-part combined		liver											0.0317322	1.10092	0.00729789	TRUE	0.00442556	0.796224	FALSE
2324-2	Gamma glutamyl transferase [Enzymatic activity/volume] in Serum or Plasma	omnibus	m1	5yr	Two-part combined		liver											0.0317322	14.5793	0.00221385	TRUE	7.95237	0.0470065	FALSE
2324-2	Gamma glutamyl transferase [Enzymatic activity/volume] in Serum or Plasma	omnibus	m3	5yr	Two-part combined		liver											0.0317322	11.3483	0.00998408	TRUE	8.99337	0.0293791	FALSE
2324-2	Gamma glutamyl transferase [Enzymatic activity/volume] in Serum or Plasma	omnibus	m4	5yr	Two-part combined		liver											0.0317322	10.3647	0.0157075	TRUE	5.52824	0.136959	FALSE
2324-2	Gamma glutamyl transferase [Enzymatic activity/volume] in Serum or Plasma	omnibus	unadjusted	5yr	Two-part combined		liver											0.0317322	0.00810464	0.00220352	TRUE	-5.92765e-05	0.460573	FALSE
2324-2	Gamma glutamyl transferase [Enzymatic activity/volume] in Serum or Plasma	severe_vs_none	m1	5yr	Two-part combined		liver											0.0317322	1.02743	0.443144	FALSE	0.919501	0.0048131	TRUE
2324-2	Gamma glutamyl transferase [Enzymatic activity/volume] in Serum or Plasma	severe_vs_none	m3	5yr	Two-part combined		liver											0.0317322	0.95752	0.235115	FALSE	0.91488	0.00343308	TRUE
2324-2	Gamma glutamyl transferase [Enzymatic activity/volume] in Serum or Plasma	severe_vs_none	m4	5yr	Two-part combined		liver											0.0317322	0.974047	0.502834	FALSE	0.927684	0.0251863	FALSE
2324-2	Gamma glutamyl transferase [Enzymatic activity/volume] in Serum or Plasma	severe_vs_none	unadjusted	5yr	Two-part combined		liver											0.0317322	1.02748	0.453704	FALSE	-0.0216992	0.196987	FALSE
2324-2	Gamma glutamyl transferase [Enzymatic activity/volume] in Serum or Plasma	trend	m1	5yr	Two-part combined		liver											0.0317322	1.00766	0.485113	FALSE	0.975077	0.00734417	TRUE
2324-2	Gamma glutamyl transferase [Enzymatic activity/volume] in Serum or Plasma	trend	m3	5yr	Two-part combined		liver											0.0317322	0.983946	0.155874	FALSE	0.973046	0.00451557	TRUE
2324-2	Gamma glutamyl transferase [Enzymatic activity/volume] in Serum or Plasma	trend	m4	5yr	Two-part combined		liver											0.0317322	0.989002	0.368285	FALSE	0.977572	0.0341104	FALSE
2324-2	Gamma glutamyl transferase [Enzymatic activity/volume] in Serum or Plasma	trend	unadjusted	5yr	Two-part combined		liver											0.0317322	0.00148129	0.48511	FALSE	-0.0110297	0.354531	FALSE
2345-7	Glucose [Mass/volume] in Serum or Plasma	AHI≥15 vs <15	m1	1yr	Lab order propensity		metabolic	OR	0.969095	0.00938842	0.951425	0.987092	0.000826393	FALSE	TRUE	222109	3.08281	0.29852
2345-7	Glucose [Mass/volume] in Serum or Plasma	AHI≥15 vs <15	m3	1yr	Lab order propensity		metabolic	OR	0.924067	0.00980279	0.906482	0.941993	7.88611e-16	TRUE	TRUE	222109	15.1031	0.29852
2345-7	Glucose [Mass/volume] in Serum or Plasma	AHI≥15 vs <15	m4	1yr	Lab order propensity		metabolic	OR	0.901223	0.0103027	0.883207	0.919607	5.83327e-24	TRUE	TRUE	222109	23.2341	0.29852
2345-7	Glucose [Mass/volume] in Serum or Plasma	AHI≥15 vs <15	unadjusted	1yr	Lab order propensity		metabolic	OR	0.969098				0.00084031	FALSE	TRUE	222109	3.07556	0.29852
2345-7	Glucose [Mass/volume] in Serum or Plasma	AHI≥5 vs <5	m1	1yr	Lab order propensity		metabolic	OR	0.985998	0.0103958	0.966111	1.00629	0.174974	FALSE	FALSE	222109	0.757027	0.29852
2345-7	Glucose [Mass/volume] in Serum or Plasma	AHI≥5 vs <5	m3	1yr	Lab order propensity		metabolic	OR	0.891082	0.0109145	0.872222	0.910349	4.29992e-26	TRUE	TRUE	222109	25.3665	0.29852
2345-7	Glucose [Mass/volume] in Serum or Plasma	AHI≥5 vs <5	m4	1yr	Lab order propensity		metabolic	OR	0.865528	0.0114377	0.846341	0.88515	1.51188e-36	TRUE	TRUE	222109	35.8205	0.29852
2345-7	Glucose [Mass/volume] in Serum or Plasma	AHI≥5 vs <5	unadjusted	1yr	Lab order propensity		metabolic	OR	0.985989				0.176633	FALSE	FALSE	222109	0.752928	0.29852
2345-7	Glucose [Mass/volume] in Serum or Plasma	mild_vs_none	m1	1yr	Lab order propensity		metabolic	OR	1.00583	0.0122161	0.982038	1.03021	0.633927	FALSE	FALSE	222109	0.197961	0.29852
2345-7	Glucose [Mass/volume] in Serum or Plasma	mild_vs_none	m3	1yr	Lab order propensity		metabolic	OR	0.909536	0.0125771	0.887389	0.932235	4.73072e-14	TRUE	TRUE	222109	13.3251	0.29852
2345-7	Glucose [Mass/volume] in Serum or Plasma	mild_vs_none	m4	1yr	Lab order propensity		metabolic	OR	0.89003	0.012779	0.868014	0.912603	7.75505e-20	TRUE	TRUE	222109	19.1104	0.29852
2345-7	Glucose [Mass/volume] in Serum or Plasma	mild_vs_none	unadjusted	1yr	Lab order propensity		metabolic	OR	1.00583				0.638284	FALSE	FALSE	127658	0.194986	0.29852
2345-7	Glucose [Mass/volume] in Serum or Plasma	moderate_vs_none	m1	1yr	Lab order propensity		metabolic	OR	1.01496	0.0135508	0.988359	1.04228	0.273138	FALSE	FALSE	222109	0.563618	0.29852
2345-7	Glucose [Mass/volume] in Serum or Plasma	moderate_vs_none	m3	1yr	Lab order propensity		metabolic	OR	0.887119	0.0140957	0.862946	0.91197	1.94071e-17	TRUE	TRUE	222109	16.712	0.29852
2345-7	Glucose [Mass/volume] in Serum or Plasma	moderate_vs_none	m4	1yr	Lab order propensity		metabolic	OR	0.85749	0.0145289	0.833416	0.882259	3.60891e-26	TRUE	TRUE	222109	25.4426	0.29852
2345-7	Glucose [Mass/volume] in Serum or Plasma	moderate_vs_none	unadjusted	1yr	Lab order propensity		metabolic	OR	1.01497				0.276114	FALSE	FALSE	105575	0.558912	0.29852
2345-7	Glucose [Mass/volume] in Serum or Plasma	omnibus	m1	1yr	Lab order propensity		metabolic	wald_chi2	44.9971				9.2658e-10	TRUE	TRUE	222109	9.03312	0.29852
2345-7	Glucose [Mass/volume] in Serum or Plasma	omnibus	m3	1yr	Lab order propensity		metabolic	wald_chi2	124.864				6.9139e-27	TRUE	TRUE	222109	26.1603	0.29852
2345-7	Glucose [Mass/volume] in Serum or Plasma	omnibus	m4	1yr	Lab order propensity		metabolic	wald_chi2	192.789				1.52459e-41	TRUE	TRUE	222109	40.8168	0.29852
2345-7	Glucose [Mass/volume] in Serum or Plasma	omnibus	unadjusted	1yr	Lab order propensity		metabolic	cramers_v	0.0142353				9.21233e-10	TRUE	TRUE	222109	9.03563	0.29852
2345-7	Glucose [Mass/volume] in Serum or Plasma	severe_vs_none	m1	1yr	Lab order propensity		metabolic	OR	0.934039	0.0133151	0.909978	0.958735	2.9779e-07	TRUE	TRUE	222109	6.52609	0.29852
2345-7	Glucose [Mass/volume] in Serum or Plasma	severe_vs_none	m3	1yr	Lab order propensity		metabolic	OR	0.866317	0.0140182	0.842838	0.890449	1.35287e-24	TRUE	TRUE	222109	23.8687	0.29852
2345-7	Glucose [Mass/volume] in Serum or Plasma	severe_vs_none	m4	1yr	Lab order propensity		metabolic	OR	0.821826	0.0150484	0.79794	0.846426	7.2743e-39	TRUE	TRUE	222109	38.1382	0.29852
2345-7	Glucose [Mass/volume] in Serum or Plasma	severe_vs_none	unadjusted	1yr	Lab order propensity		metabolic	OR	0.934044				3.0785e-07	TRUE	TRUE	110112	6.51166	0.29852
2345-7	Glucose [Mass/volume] in Serum or Plasma	trend	m1	1yr	Lab order propensity		metabolic	OR	0.981206	0.00419192	0.973178	0.989301	6.01126e-06	TRUE	TRUE	222109	5.22103	0.29852
2345-7	Glucose [Mass/volume] in Serum or Plasma	trend	m3	1yr	Lab order propensity		metabolic	OR	0.955249	0.00445438	0.946946	0.963625	8.83392e-25	TRUE	TRUE	222109	24.0538	0.29852
2345-7	Glucose [Mass/volume] in Serum or Plasma	trend	m4	1yr	Lab order propensity		metabolic	OR	0.939384	0.00479261	0.930601	0.948249	6.57395e-39	TRUE	TRUE	222109	38.1822	0.29852
2345-7	Glucose [Mass/volume] in Serum or Plasma	trend	unadjusted	1yr	Lab order propensity		metabolic	ca_z_r	-0.00960386				6.00683e-06	TRUE	TRUE	222109	5.22135	0.29852
2345-7	Glucose [Mass/volume] in Serum or Plasma	AHI≥15 vs <15	m1	5yr	Lab order propensity		metabolic	OR	0.947258	0.00863305	0.931365	0.963422	3.46678e-10	TRUE	TRUE	222109	9.46007	0.554836
2345-7	Glucose [Mass/volume] in Serum or Plasma	AHI≥15 vs <15	m3	5yr	Lab order propensity		metabolic	OR	0.918658	0.00913903	0.90235	0.935262	1.6421e-20	TRUE	TRUE	222109	19.7846	0.554836
2345-7	Glucose [Mass/volume] in Serum or Plasma	AHI≥15 vs <15	m4	5yr	Lab order propensity		metabolic	OR	0.88873	0.00964227	0.872092	0.905685	2.04983e-34	TRUE	TRUE	222109	33.6883	0.554836
2345-7	Glucose [Mass/volume] in Serum or Plasma	AHI≥15 vs <15	unadjusted	5yr	Lab order propensity		metabolic	OR	0.947258				3.5595e-10	TRUE	TRUE	222109	9.44861	0.554836
2345-7	Glucose [Mass/volume] in Serum or Plasma	AHI≥5 vs <5	m1	5yr	Lab order propensity		metabolic	OR	0.992953	0.00958613	0.974471	1.01179	0.460688	FALSE	FALSE	222109	0.336593	0.554836
2345-7	Glucose [Mass/volume] in Serum or Plasma	AHI≥5 vs <5	m3	5yr	Lab order propensity		metabolic	OR	0.907442	0.0102114	0.889461	0.925787	1.87947e-21	TRUE	TRUE	222109	20.726	0.554836
2345-7	Glucose [Mass/volume] in Serum or Plasma	AHI≥5 vs <5	m4	5yr	Lab order propensity		metabolic	OR	0.875993	0.0107359	0.857753	0.894621	6.07354e-35	TRUE	TRUE	222109	34.2166	0.554836
2345-7	Glucose [Mass/volume] in Serum or Plasma	AHI≥5 vs <5	unadjusted	5yr	Lab order propensity		metabolic	OR	0.992955				0.463606	FALSE	FALSE	222109	0.333851	0.554836
2345-7	Glucose [Mass/volume] in Serum or Plasma	mild_vs_none	m1	5yr	Lab order propensity		metabolic	OR	1.03478	0.0112918	1.01213	1.05794	0.00246207	FALSE	TRUE	222109	2.6087	0.554836
2345-7	Glucose [Mass/volume] in Serum or Plasma	mild_vs_none	m3	5yr	Lab order propensity		metabolic	OR	0.93558	0.0117677	0.914248	0.957409	1.52594e-08	TRUE	TRUE	222109	7.81646	0.554836
2345-7	Glucose [Mass/volume] in Serum or Plasma	mild_vs_none	m4	5yr	Lab order propensity		metabolic	OR	0.909916	0.0119788	0.888801	0.931532	3.25171e-15	TRUE	TRUE	222109	14.4879	0.554836
2345-7	Glucose [Mass/volume] in Serum or Plasma	mild_vs_none	unadjusted	5yr	Lab order propensity		metabolic	OR	1.03478				0.00250815	FALSE	TRUE	127658	2.60065	0.554836
2345-7	Glucose [Mass/volume] in Serum or Plasma	moderate_vs_none	m1	5yr	Lab order propensity		metabolic	OR	1.03867	0.0125441	1.01345	1.06453	0.00248633	FALSE	TRUE	222109	2.60444	0.554836
2345-7	Glucose [Mass/volume] in Serum or Plasma	moderate_vs_none	m3	5yr	Lab order propensity		metabolic	OR	0.912741	0.0132254	0.889385	0.93671	5.06977e-12	TRUE	TRUE	222109	11.295	0.554836
2345-7	Glucose [Mass/volume] in Serum or Plasma	moderate_vs_none	m4	5yr	Lab order propensity		metabolic	OR	0.874033	0.0136658	0.850933	0.89776	6.71303e-23	TRUE	TRUE	222109	22.1731	0.554836
2345-7	Glucose [Mass/volume] in Serum or Plasma	moderate_vs_none	unadjusted	5yr	Lab order propensity		metabolic	OR	1.03867				0.00253794	FALSE	TRUE	105575	2.59552	0.554836
2345-7	Glucose [Mass/volume] in Serum or Plasma	omnibus	m1	5yr	Lab order propensity		metabolic	wald_chi2	164.895				1.60912e-35	TRUE	TRUE	222109	34.7934	0.554836
2345-7	Glucose [Mass/volume] in Serum or Plasma	omnibus	m3	5yr	Lab order propensity		metabolic	wald_chi2	137.016				1.66262e-29	TRUE	TRUE	222109	28.7792	0.554836
2345-7	Glucose [Mass/volume] in Serum or Plasma	omnibus	m4	5yr	Lab order propensity		metabolic	wald_chi2	245.506				6.13435e-53	TRUE	TRUE	222109	52.2122	0.554836
2345-7	Glucose [Mass/volume] in Serum or Plasma	omnibus	unadjusted	5yr	Lab order propensity		metabolic	cramers_v	0.0272556				1.52926e-35	TRUE	TRUE	222109	34.8155	0.554836
2345-7	Glucose [Mass/volume] in Serum or Plasma	severe_vs_none	m1	5yr	Lab order propensity		metabolic	OR	0.901961	0.0121634	0.880713	0.923722	2.19156e-17	TRUE	TRUE	222109	16.6592	0.554836
2345-7	Glucose [Mass/volume] in Serum or Plasma	severe_vs_none	m3	5yr	Lab order propensity		metabolic	OR	0.860614	0.0129856	0.838986	0.882799	6.59882e-31	TRUE	TRUE	222109	30.1805	0.554836
2345-7	Glucose [Mass/volume] in Serum or Plasma	severe_vs_none	m4	5yr	Lab order propensity		metabolic	OR	0.80501	0.0140155	0.783197	0.82743	5.05702e-54	TRUE	TRUE	222109	53.2961	0.554836
2345-7	Glucose [Mass/volume] in Serum or Plasma	severe_vs_none	unadjusted	5yr	Lab order propensity		metabolic	OR	0.901962				2.28963e-17	TRUE	TRUE	110112	16.6402	0.554836
2345-7	Glucose [Mass/volume] in Serum or Plasma	trend	m1	5yr	Lab order propensity		metabolic	OR	0.970593	0.00385551	0.963287	0.977956	9.82247e-15	TRUE	TRUE	222109	14.0078	0.554836
2345-7	Glucose [Mass/volume] in Serum or Plasma	trend	m3	5yr	Lab order propensity		metabolic	OR	0.953586	0.0041228	0.945911	0.961322	9.57591e-31	TRUE	TRUE	222109	30.0188	0.554836
2345-7	Glucose [Mass/volume] in Serum or Plasma	trend	m4	5yr	Lab order propensity		metabolic	OR	0.933413	0.00446008	0.925289	0.941608	7.55437e-54	TRUE	TRUE	222109	53.1218	0.554836
2345-7	Glucose [Mass/volume] in Serum or Plasma	trend	unadjusted	5yr	Lab order propensity		metabolic	ca_z_r	-0.0164277				9.77581e-15	TRUE	TRUE	222109	14.0098	0.554836
2345-7	Glucose [Mass/volume] in Serum or Plasma	AHI≥15 vs <15	m1	1yr	Lab values and order rate	mean	metabolic	beta	0.279027	0.00779267	0.263753	0.294301	4.03971e-278	TRUE	TRUE	66304	277.394
2345-7	Glucose [Mass/volume] in Serum or Plasma	AHI≥15 vs <15	m3	1yr	Lab values and order rate	mean	metabolic	beta	0.195128	0.00778821	0.179863	0.210392	6.91216e-138	TRUE	TRUE	66304	137.16
2345-7	Glucose [Mass/volume] in Serum or Plasma	AHI≥15 vs <15	m4	1yr	Lab values and order rate	mean	metabolic	beta	0.0946066	0.00806014	0.0788087	0.110404	8.79494e-32	TRUE	TRUE	66304	31.0558
2345-7	Glucose [Mass/volume] in Serum or Plasma	AHI≥15 vs <15	unadjusted	1yr	Lab values and order rate	mean	metabolic	rank_biserial	0.165632				4.71604e-291	TRUE	TRUE	66304	290.326
2345-7	Glucose [Mass/volume] in Serum or Plasma	AHI≥5 vs <5	m1	1yr	Lab values and order rate	mean	metabolic	beta	0.310788	0.00861318	0.293906	0.327669	2.34232e-282	TRUE	TRUE	66304	281.63
2345-7	Glucose [Mass/volume] in Serum or Plasma	AHI≥5 vs <5	m3	1yr	Lab values and order rate	mean	metabolic	beta	0.198071	0.00863403	0.181148	0.214994	5.17428e-116	TRUE	TRUE	66304	115.286
2345-7	Glucose [Mass/volume] in Serum or Plasma	AHI≥5 vs <5	m4	1yr	Lab values and order rate	mean	metabolic	beta	0.0866057	0.00891895	0.0691246	0.104087	2.82017e-22	TRUE	TRUE	66304	21.5497
2345-7	Glucose [Mass/volume] in Serum or Plasma	AHI≥5 vs <5	unadjusted	1yr	Lab values and order rate	mean	metabolic	rank_biserial	0.182785				4.62041e-290	TRUE	TRUE	66304	289.335
2345-7	Glucose [Mass/volume] in Serum or Plasma	mild_vs_none	m1	1yr	Lab values and order rate	mean	metabolic	beta	0.205642	0.0100738	0.185897	0.225386	2.43781e-92	TRUE	TRUE	66304	91.613
2345-7	Glucose [Mass/volume] in Serum or Plasma	mild_vs_none	m3	1yr	Lab values and order rate	mean	metabolic	beta	0.120986	0.00991126	0.10156	0.140412	3.10662e-34	TRUE	TRUE	66304	33.5077
2345-7	Glucose [Mass/volume] in Serum or Plasma	mild_vs_none	m4	1yr	Lab values and order rate	mean	metabolic	beta	0.0512021	0.00996108	0.0316784	0.0707259	2.75193e-07	TRUE	TRUE	66304	6.56036
2345-7	Glucose [Mass/volume] in Serum or Plasma	mild_vs_none	unadjusted	1yr	Lab values and order rate	mean	metabolic	rank_biserial	0.121255				5.29877e-94	TRUE	TRUE	38465	93.2758
2345-7	Glucose [Mass/volume] in Serum or Plasma	moderate_vs_none	m1	1yr	Lab values and order rate	mean	metabolic	beta	0.327164	0.0111647	0.305282	0.349047	1.48203e-187	TRUE	TRUE	66304	186.829
2345-7	Glucose [Mass/volume] in Serum or Plasma	moderate_vs_none	m3	1yr	Lab values and order rate	mean	metabolic	beta	0.204023	0.0111063	0.182255	0.225792	3.51395e-75	TRUE	TRUE	66304	74.4542
2345-7	Glucose [Mass/volume] in Serum or Plasma	moderate_vs_none	m4	1yr	Lab values and order rate	mean	metabolic	beta	0.0977692	0.0113133	0.0755952	0.119943	5.64508e-18	TRUE	TRUE	66304	17.2483
2345-7	Glucose [Mass/volume] in Serum or Plasma	moderate_vs_none	unadjusted	1yr	Lab values and order rate	mean	metabolic	rank_biserial	0.194454				1.22942e-194	TRUE	TRUE	31884	193.91
2345-7	Glucose [Mass/volume] in Serum or Plasma	omnibus	m1	1yr	Lab values and order rate	mean	metabolic	wald_F	602.715				0	TRUE	TRUE	66304
2345-7	Glucose [Mass/volume] in Serum or Plasma	omnibus	m3	1yr	Lab values and order rate	mean	metabolic	wald_F	293.296				3.66058e-189	TRUE	TRUE	66304	188.436
2345-7	Glucose [Mass/volume] in Serum or Plasma	omnibus	m4	1yr	Lab values and order rate	mean	metabolic	wald_F	62.8098				1.52167e-40	TRUE	TRUE	66304	39.8177
2345-7	Glucose [Mass/volume] in Serum or Plasma	omnibus	unadjusted	1yr	Lab values and order rate	mean	metabolic	epsilon2	0.0276799				0	TRUE	TRUE	66304
2345-7	Glucose [Mass/volume] in Serum or Plasma	severe_vs_none	m1	1yr	Lab values and order rate	mean	metabolic	beta	0.445078	0.0110464	0.423427	0.466729	0	TRUE	TRUE	66304
2345-7	Glucose [Mass/volume] in Serum or Plasma	severe_vs_none	m3	1yr	Lab values and order rate	mean	metabolic	beta	0.320425	0.0111455	0.29858	0.34227	1.19794e-180	TRUE	TRUE	66304	179.922
2345-7	Glucose [Mass/volume] in Serum or Plasma	severe_vs_none	m4	1yr	Lab values and order rate	mean	metabolic	beta	0.155877	0.0117984	0.132752	0.179002	8.43327e-40	TRUE	TRUE	66304	39.074
2345-7	Glucose [Mass/volume] in Serum or Plasma	severe_vs_none	unadjusted	1yr	Lab values and order rate	mean	metabolic	rank_biserial	0.259361				0	TRUE	TRUE	32407
2345-7	Glucose [Mass/volume] in Serum or Plasma	trend	m1	1yr	Lab values and order rate	mean	metabolic	beta	0.146493	0.00348738	0.139658	0.153328	0	TRUE	TRUE	66304
2345-7	Glucose [Mass/volume] in Serum or Plasma	trend	m3	1yr	Lab values and order rate	mean	metabolic	beta	0.104419	0.00353015	0.0975	0.111338	4.87131e-191	TRUE	TRUE	66304	190.312
2345-7	Glucose [Mass/volume] in Serum or Plasma	trend	m4	1yr	Lab values and order rate	mean	metabolic	beta	0.0513529	0.00374483	0.044013	0.0586927	9.71163e-43	TRUE	TRUE	66304	42.0127
2345-7	Glucose [Mass/volume] in Serum or Plasma	trend	unadjusted	1yr	Lab values and order rate	mean	metabolic	spearman_rho	0.165879				0	TRUE	TRUE	66304
2345-7	Glucose [Mass/volume] in Serum or Plasma	AHI≥15 vs <15	m1	1yr	Lab values and order rate	median	metabolic	beta	0.276999	0.00779354	0.261724	0.292275	4.22336e-274	TRUE	TRUE	66304	273.374
2345-7	Glucose [Mass/volume] in Serum or Plasma	AHI≥15 vs <15	m3	1yr	Lab values and order rate	median	metabolic	beta	0.194398	0.00779814	0.179113	0.209682	1.55327e-136	TRUE	TRUE	66304	135.809
2345-7	Glucose [Mass/volume] in Serum or Plasma	AHI≥15 vs <15	m4	1yr	Lab values and order rate	median	metabolic	beta	0.093746	0.00807042	0.077928	0.109564	3.66353e-31	TRUE	TRUE	66304	30.4361
2345-7	Glucose [Mass/volume] in Serum or Plasma	AHI≥15 vs <15	unadjusted	1yr	Lab values and order rate	median	metabolic	rank_biserial	0.164312				1.77314e-286	TRUE	TRUE	66304	285.751
2345-7	Glucose [Mass/volume] in Serum or Plasma	AHI≥5 vs <5	m1	1yr	Lab values and order rate	median	metabolic	beta	0.310012	0.00861336	0.293129	0.326894	5.82391e-281	TRUE	TRUE	66304	280.235
2345-7	Glucose [Mass/volume] in Serum or Plasma	AHI≥5 vs <5	m3	1yr	Lab values and order rate	median	metabolic	beta	0.199415	0.00864425	0.182472	0.216358	2.74856e-117	TRUE	TRUE	66304	116.561
2345-7	Glucose [Mass/volume] in Serum or Plasma	AHI≥5 vs <5	m4	1yr	Lab values and order rate	median	metabolic	beta	0.0880151	0.00892993	0.0705124	0.105518	6.68349e-23	TRUE	TRUE	66304	22.175
2345-7	Glucose [Mass/volume] in Serum or Plasma	AHI≥5 vs <5	unadjusted	1yr	Lab values and order rate	median	metabolic	rank_biserial	0.182406				6.95015e-289	TRUE	TRUE	66304	288.158
2345-7	Glucose [Mass/volume] in Serum or Plasma	mild_vs_none	m1	1yr	Lab values and order rate	median	metabolic	beta	0.20619	0.0100752	0.186443	0.225938	8.52111e-93	TRUE	TRUE	66304	92.0695
2345-7	Glucose [Mass/volume] in Serum or Plasma	mild_vs_none	m3	1yr	Lab values and order rate	median	metabolic	beta	0.123285	0.00992401	0.103834	0.142736	2.14887e-35	TRUE	TRUE	66304	34.6678
2345-7	Glucose [Mass/volume] in Serum or Plasma	mild_vs_none	m4	1yr	Lab values and order rate	median	metabolic	beta	0.0534018	0.00997385	0.0338531	0.0729506	8.62292e-08	TRUE	TRUE	66304	7.06435
2345-7	Glucose [Mass/volume] in Serum or Plasma	mild_vs_none	unadjusted	1yr	Lab values and order rate	median	metabolic	rank_biserial	0.121738				9.64133e-95	TRUE	TRUE	38465	94.0159
2345-7	Glucose [Mass/volume] in Serum or Plasma	moderate_vs_none	m1	1yr	Lab values and order rate	median	metabolic	beta	0.327171	0.0111662	0.305286	0.349057	1.6378e-187	TRUE	TRUE	66304	186.786
2345-7	Glucose [Mass/volume] in Serum or Plasma	moderate_vs_none	m3	1yr	Lab values and order rate	median	metabolic	beta	0.20644	0.0111206	0.184644	0.228237	9.89479e-77	TRUE	TRUE	66304	76.0046
2345-7	Glucose [Mass/volume] in Serum or Plasma	moderate_vs_none	m4	1yr	Lab values and order rate	median	metabolic	beta	0.100035	0.0113278	0.0778322	0.122237	1.06298e-18	TRUE	TRUE	66304	17.9735
2345-7	Glucose [Mass/volume] in Serum or Plasma	moderate_vs_none	unadjusted	1yr	Lab values and order rate	median	metabolic	rank_biserial	0.194289				2.5471e-194	TRUE	TRUE	31884	193.594
2345-7	Glucose [Mass/volume] in Serum or Plasma	omnibus	m1	1yr	Lab values and order rate	median	metabolic	wald_F	595.157				0	TRUE	TRUE	66304
2345-7	Glucose [Mass/volume] in Serum or Plasma	omnibus	m3	1yr	Lab values and order rate	median	metabolic	wald_F	290.734				1.61857e-187	TRUE	TRUE	66304	186.791
2345-7	Glucose [Mass/volume] in Serum or Plasma	omnibus	m4	1yr	Lab values and order rate	median	metabolic	wald_F	61.5173				1.04115e-39	TRUE	TRUE	66304	38.9825
2345-7	Glucose [Mass/volume] in Serum or Plasma	omnibus	unadjusted	1yr	Lab values and order rate	median	metabolic	epsilon2	0.0273497				0	TRUE	TRUE	66304
2345-7	Glucose [Mass/volume] in Serum or Plasma	severe_vs_none	m1	1yr	Lab values and order rate	median	metabolic	beta	0.441657	0.0110479	0.420003	0.463311	0	TRUE	TRUE	66304
2345-7	Glucose [Mass/volume] in Serum or Plasma	severe_vs_none	m3	1yr	Lab values and order rate	median	metabolic	beta	0.31908	0.0111598	0.297207	0.340953	1.04016e-178	TRUE	TRUE	66304	177.983
2345-7	Glucose [Mass/volume] in Serum or Plasma	severe_vs_none	m4	1yr	Lab values and order rate	median	metabolic	beta	0.154298	0.0118135	0.131143	0.177452	6.137e-39	TRUE	TRUE	66304	38.212
2345-7	Glucose [Mass/volume] in Serum or Plasma	severe_vs_none	unadjusted	1yr	Lab values and order rate	median	metabolic	rank_biserial	0.257547				0	TRUE	TRUE	32407
2345-7	Glucose [Mass/volume] in Serum or Plasma	trend	m1	1yr	Lab values and order rate	median	metabolic	beta	0.14545	0.00348794	0.138613	0.152286	0	TRUE	TRUE	66304
2345-7	Glucose [Mass/volume] in Serum or Plasma	trend	m3	1yr	Lab values and order rate	median	metabolic	beta	0.104067	0.0035347	0.0971386	0.110995	2.70821e-189	TRUE	TRUE	66304	188.567
2345-7	Glucose [Mass/volume] in Serum or Plasma	trend	m4	1yr	Lab values and order rate	median	metabolic	beta	0.0509135	0.00374963	0.0435642	0.0582628	6.13209e-42	TRUE	TRUE	66304	41.2124
2345-7	Glucose [Mass/volume] in Serum or Plasma	trend	unadjusted	1yr	Lab values and order rate	median	metabolic	spearman_rho	0.164801				0	TRUE	TRUE	66304
2345-7	Glucose [Mass/volume] in Serum or Plasma	AHI≥15 vs <15	m1	1yr	Lab values and order rate	order_rate	metabolic	IRR	1.06612	0.0101192	1.04518	1.08747	2.50219e-10	TRUE	TRUE	66304	9.60168
2345-7	Glucose [Mass/volume] in Serum or Plasma	AHI≥15 vs <15	m3	1yr	Lab values and order rate	order_rate	metabolic	IRR	1.01942	0.0103866	0.99888	1.04039	0.0640122	FALSE	FALSE	66304	1.19374
2345-7	Glucose [Mass/volume] in Serum or Plasma	AHI≥15 vs <15	m4	1yr	Lab values and order rate	order_rate	metabolic	IRR	1.02735	0.0108811	1.00567	1.04949	0.0131539	FALSE	FALSE	66304	1.88095
2345-7	Glucose [Mass/volume] in Serum or Plasma	AHI≥15 vs <15	unadjusted	1yr	Lab values and order rate	order_rate	metabolic	rank_biserial	0.00829821				0.0314011	FALSE	FALSE	66304	1.50305
2345-7	Glucose [Mass/volume] in Serum or Plasma	AHI≥5 vs <5	m1	1yr	Lab values and order rate	order_rate	metabolic	IRR	1.05071	0.010373	1.02956	1.07229	1.85733e-06	TRUE	TRUE	66304	5.73111
2345-7	Glucose [Mass/volume] in Serum or Plasma	AHI≥5 vs <5	m3	1yr	Lab values and order rate	order_rate	metabolic	IRR	0.983937	0.0105262	0.963845	1.00445	0.123945	FALSE	FALSE	66304	0.90677
2345-7	Glucose [Mass/volume] in Serum or Plasma	AHI≥5 vs <5	m4	1yr	Lab values and order rate	order_rate	metabolic	IRR	0.988919	0.011085	0.967665	1.01064	0.314803	FALSE	FALSE	66304	0.501961
2345-7	Glucose [Mass/volume] in Serum or Plasma	AHI≥5 vs <5	unadjusted	1yr	Lab values and order rate	order_rate	metabolic	rank_biserial	0.00988684				0.0203765	FALSE	TRUE	66304	1.69087
2345-7	Glucose [Mass/volume] in Serum or Plasma	mild_vs_none	m1	1yr	Lab values and order rate	order_rate	metabolic	IRR	1.01666	0.0122336	0.99257	1.04133	0.176912	FALSE	FALSE	66304	0.752242
2345-7	Glucose [Mass/volume] in Serum or Plasma	mild_vs_none	m3	1yr	Lab values and order rate	order_rate	metabolic	IRR	0.964885	0.0122465	0.942001	0.988325	0.00351234	FALSE	TRUE	66304	2.4544
2345-7	Glucose [Mass/volume] in Serum or Plasma	mild_vs_none	m4	1yr	Lab values and order rate	order_rate	metabolic	IRR	0.97031	0.0125079	0.946812	0.994392	0.0159698	FALSE	FALSE	66304	1.7967
2345-7	Glucose [Mass/volume] in Serum or Plasma	mild_vs_none	unadjusted	1yr	Lab values and order rate	order_rate	metabolic	rank_biserial	0.00704227				0.158798	FALSE	FALSE	38465	0.799156
2345-7	Glucose [Mass/volume] in Serum or Plasma	moderate_vs_none	m1	1yr	Lab values and order rate	order_rate	metabolic	IRR	1.05305	0.0140365	1.02448	1.08243	0.000230624	TRUE	TRUE	66304	3.6371
2345-7	Glucose [Mass/volume] in Serum or Plasma	moderate_vs_none	m3	1yr	Lab values and order rate	order_rate	metabolic	IRR	0.977325	0.0141963	0.950507	1.0049	0.106176	FALSE	FALSE	66304	0.973974
2345-7	Glucose [Mass/volume] in Serum or Plasma	moderate_vs_none	m4	1yr	Lab values and order rate	order_rate	metabolic	IRR	0.98576	0.0144247	0.958281	1.01403	0.320082	FALSE	FALSE	66304	0.494739
2345-7	Glucose [Mass/volume] in Serum or Plasma	moderate_vs_none	unadjusted	1yr	Lab values and order rate	order_rate	metabolic	rank_biserial	0.00900724				0.103475	FALSE	FALSE	31884	0.985165
2345-7	Glucose [Mass/volume] in Serum or Plasma	omnibus	m1	1yr	Lab values and order rate	order_rate	metabolic	wald_chi2	48.1041				2.02356e-10	TRUE	TRUE	66304	9.69388
2345-7	Glucose [Mass/volume] in Serum or Plasma	omnibus	m3	1yr	Lab values and order rate	order_rate	metabolic	wald_chi2	18.5252				0.000342694	FALSE	TRUE	66304	3.46509
2345-7	Glucose [Mass/volume] in Serum or Plasma	omnibus	m4	1yr	Lab values and order rate	order_rate	metabolic	wald_chi2	20.0285				0.000167448	TRUE	TRUE	66304	3.77612
2345-7	Glucose [Mass/volume] in Serum or Plasma	omnibus	unadjusted	1yr	Lab values and order rate	order_rate	metabolic	epsilon2	6.88761e-05				0.0558745	FALSE	FALSE	66304	1.25279
2345-7	Glucose [Mass/volume] in Serum or Plasma	severe_vs_none	m1	1yr	Lab values and order rate	order_rate	metabolic	IRR	1.09704	0.0143028	1.06671	1.12823	9.46028e-11	TRUE	TRUE	66304	10.0241
2345-7	Glucose [Mass/volume] in Serum or Plasma	severe_vs_none	m3	1yr	Lab values and order rate	order_rate	metabolic	IRR	1.02155	0.0146665	0.992607	1.05135	0.145947	FALSE	FALSE	66304	0.835806
2345-7	Glucose [Mass/volume] in Serum or Plasma	severe_vs_none	m4	1yr	Lab values and order rate	order_rate	metabolic	IRR	1.03533	0.016149	1.00307	1.06862	0.031555	FALSE	FALSE	66304	1.50093
2345-7	Glucose [Mass/volume] in Serum or Plasma	severe_vs_none	unadjusted	1yr	Lab values and order rate	order_rate	metabolic	rank_biserial	0.0147937				0.00696494	FALSE	TRUE	32407	2.15708
2345-7	Glucose [Mass/volume] in Serum or Plasma	trend	m1	1yr	Lab values and order rate	order_rate	metabolic	IRR	1.03173	0.00453563	1.02259	1.04094	5.73445e-12	TRUE	TRUE	66304	11.2415
2345-7	Glucose [Mass/volume] in Serum or Plasma	trend	m3	1yr	Lab values and order rate	order_rate	metabolic	IRR	1.00766	0.0047317	0.998354	1.01704	0.107021	FALSE	FALSE	66304	0.970532
2345-7	Glucose [Mass/volume] in Serum or Plasma	trend	m4	1yr	Lab values and order rate	order_rate	metabolic	IRR	1.0122	0.00516546	1.002	1.0225	0.0189388	FALSE	FALSE	66304	1.72265
2345-7	Glucose [Mass/volume] in Serum or Plasma	trend	unadjusted	1yr	Lab values and order rate	order_rate	metabolic	spearman_rho	0.0104867				0.00692748	FALSE	TRUE	66304	2.15942
2345-7	Glucose [Mass/volume] in Serum or Plasma	AHI≥15 vs <15	m1	5yr	Lab values and order rate	mean	metabolic	beta	0.293056	0.00571155	0.281862	0.304251	0	TRUE	TRUE	123234
2345-7	Glucose [Mass/volume] in Serum or Plasma	AHI≥15 vs <15	m3	5yr	Lab values and order rate	mean	metabolic	beta	0.195236	0.00566218	0.184138	0.206334	2.70821e-259	TRUE	TRUE	123234	258.567
2345-7	Glucose [Mass/volume] in Serum or Plasma	AHI≥15 vs <15	m4	5yr	Lab values and order rate	mean	metabolic	beta	0.0942321	0.00586211	0.0827425	0.105722	4.39307e-58	TRUE	TRUE	123234	57.3572
2345-7	Glucose [Mass/volume] in Serum or Plasma	AHI≥15 vs <15	unadjusted	5yr	Lab values and order rate	mean	metabolic	rank_biserial	0.171942				0	TRUE	TRUE	123234
2345-7	Glucose [Mass/volume] in Serum or Plasma	AHI≥5 vs <5	m1	5yr	Lab values and order rate	mean	metabolic	beta	0.328524	0.00632066	0.316136	0.340912	0	TRUE	TRUE	123234
2345-7	Glucose [Mass/volume] in Serum or Plasma	AHI≥5 vs <5	m3	5yr	Lab values and order rate	mean	metabolic	beta	0.196388	0.00629334	0.184053	0.208722	6.08297e-213	TRUE	TRUE	123234	212.216
2345-7	Glucose [Mass/volume] in Serum or Plasma	AHI≥5 vs <5	m4	5yr	Lab values and order rate	mean	metabolic	beta	0.0832962	0.00650621	0.0705442	0.0960483	1.67584e-37	TRUE	TRUE	123234	36.7758
2345-7	Glucose [Mass/volume] in Serum or Plasma	AHI≥5 vs <5	unadjusted	5yr	Lab values and order rate	mean	metabolic	rank_biserial	0.192094				0	TRUE	TRUE	123234
2345-7	Glucose [Mass/volume] in Serum or Plasma	mild_vs_none	m1	5yr	Lab values and order rate	mean	metabolic	beta	0.218879	0.00737808	0.204418	0.23334	1.00675e-192	TRUE	TRUE	123234	191.997
2345-7	Glucose [Mass/volume] in Serum or Plasma	mild_vs_none	m3	5yr	Lab values and order rate	mean	metabolic	beta	0.118724	0.00720873	0.104595	0.132853	7.05991e-61	TRUE	TRUE	123234	60.1512
2345-7	Glucose [Mass/volume] in Serum or Plasma	mild_vs_none	m4	5yr	Lab values and order rate	mean	metabolic	beta	0.0475158	0.00724864	0.0333086	0.061723	5.58102e-11	TRUE	TRUE	123234	10.2533
2345-7	Glucose [Mass/volume] in Serum or Plasma	mild_vs_none	unadjusted	5yr	Lab values and order rate	mean	metabolic	rank_biserial	0.128934				2.13961e-195	TRUE	TRUE	71556	194.67
2345-7	Glucose [Mass/volume] in Serum or Plasma	moderate_vs_none	m1	5yr	Lab values and order rate	mean	metabolic	beta	0.349869	0.00818355	0.333829	0.365908	0	TRUE	TRUE	123234
2345-7	Glucose [Mass/volume] in Serum or Plasma	moderate_vs_none	m3	5yr	Lab values and order rate	mean	metabolic	beta	0.202996	0.00808652	0.187146	0.218845	1.03295e-138	TRUE	TRUE	123234	137.986
2345-7	Glucose [Mass/volume] in Serum or Plasma	moderate_vs_none	m4	5yr	Lab values and order rate	mean	metabolic	beta	0.0947664	0.00824447	0.0786074	0.110925	1.4567e-30	TRUE	TRUE	123234	29.8366
2345-7	Glucose [Mass/volume] in Serum or Plasma	moderate_vs_none	unadjusted	5yr	Lab values and order rate	mean	metabolic	rank_biserial	0.206071				0	TRUE	TRUE	59131
2345-7	Glucose [Mass/volume] in Serum or Plasma	omnibus	m1	5yr	Lab values and order rate	mean	metabolic	wald_F	1238.16				0	TRUE	TRUE	123234
2345-7	Glucose [Mass/volume] in Serum or Plasma	omnibus	m3	5yr	Lab values and order rate	mean	metabolic	wald_F	552.797				0	TRUE	TRUE	123234
2345-7	Glucose [Mass/volume] in Serum or Plasma	omnibus	m4	5yr	Lab values and order rate	mean	metabolic	wald_F	116.632				2.00985e-75	TRUE	TRUE	123234	74.6968
2345-7	Glucose [Mass/volume] in Serum or Plasma	omnibus	unadjusted	5yr	Lab values and order rate	mean	metabolic	epsilon2	0.03002				0	TRUE	TRUE	123234
2345-7	Glucose [Mass/volume] in Serum or Plasma	severe_vs_none	m1	5yr	Lab values and order rate	mean	metabolic	beta	0.465897	0.00810894	0.450004	0.481791	0	TRUE	TRUE	123234
2345-7	Glucose [Mass/volume] in Serum or Plasma	severe_vs_none	m3	5yr	Lab values and order rate	mean	metabolic	beta	0.320342	0.00812313	0.30442	0.336263	0	TRUE	TRUE	123234
2345-7	Glucose [Mass/volume] in Serum or Plasma	severe_vs_none	m4	5yr	Lab values and order rate	mean	metabolic	beta	0.15441	0.00860522	0.137544	0.171276	6.62926e-72	TRUE	TRUE	123234	71.1785
2345-7	Glucose [Mass/volume] in Serum or Plasma	severe_vs_none	unadjusted	5yr	Lab values and order rate	mean	metabolic	rank_biserial	0.269599				0	TRUE	TRUE	59967
2345-7	Glucose [Mass/volume] in Serum or Plasma	trend	m1	5yr	Lab values and order rate	mean	metabolic	beta	0.153792	0.00255936	0.148776	0.158808	0	TRUE	TRUE	123234
2345-7	Glucose [Mass/volume] in Serum or Plasma	trend	m3	5yr	Lab values and order rate	mean	metabolic	beta	0.104477	0.0025718	0.0994362	0.109518	0	TRUE	TRUE	123234
2345-7	Glucose [Mass/volume] in Serum or Plasma	trend	m4	5yr	Lab values and order rate	mean	metabolic	beta	0.0509756	0.00273046	0.0456239	0.0563272	1.12873e-77	TRUE	TRUE	123234	76.9474
2345-7	Glucose [Mass/volume] in Serum or Plasma	trend	unadjusted	5yr	Lab values and order rate	mean	metabolic	spearman_rho	0.17246				0	TRUE	TRUE	123234
2345-7	Glucose [Mass/volume] in Serum or Plasma	AHI≥15 vs <15	m1	5yr	Lab values and order rate	median	metabolic	beta	0.292697	0.00571128	0.281503	0.303891	0	TRUE	TRUE	123234
2345-7	Glucose [Mass/volume] in Serum or Plasma	AHI≥15 vs <15	m3	5yr	Lab values and order rate	median	metabolic	beta	0.19594	0.00567599	0.184815	0.207065	6.86756e-260	TRUE	TRUE	123234	259.163
2345-7	Glucose [Mass/volume] in Serum or Plasma	AHI≥15 vs <15	m4	5yr	Lab values and order rate	median	metabolic	beta	0.095389	0.00587748	0.0838692	0.106909	3.58959e-59	TRUE	TRUE	123234	58.445
2345-7	Glucose [Mass/volume] in Serum or Plasma	AHI≥15 vs <15	unadjusted	5yr	Lab values and order rate	median	metabolic	rank_biserial	0.171856				0	TRUE	TRUE	123234
2345-7	Glucose [Mass/volume] in Serum or Plasma	AHI≥5 vs <5	m1	5yr	Lab values and order rate	median	metabolic	beta	0.328169	0.00632034	0.315781	0.340557	0	TRUE	TRUE	123234
2345-7	Glucose [Mass/volume] in Serum or Plasma	AHI≥5 vs <5	m3	5yr	Lab values and order rate	median	metabolic	beta	0.198768	0.00630828	0.186404	0.211133	4.77794e-217	TRUE	TRUE	123234	216.321
2345-7	Glucose [Mass/volume] in Serum or Plasma	AHI≥5 vs <5	m4	5yr	Lab values and order rate	median	metabolic	beta	0.0863305	0.0065231	0.0735453	0.0991156	5.90056e-40	TRUE	TRUE	123234	39.2291
2345-7	Glucose [Mass/volume] in Serum or Plasma	AHI≥5 vs <5	unadjusted	5yr	Lab values and order rate	median	metabolic	rank_biserial	0.191983				0	TRUE	TRUE	123234
2345-7	Glucose [Mass/volume] in Serum or Plasma	mild_vs_none	m1	5yr	Lab values and order rate	median	metabolic	beta	0.218676	0.00737776	0.204216	0.233137	2.17981e-192	TRUE	TRUE	123234	191.662
2345-7	Glucose [Mass/volume] in Serum or Plasma	mild_vs_none	m3	5yr	Lab values and order rate	median	metabolic	beta	0.121353	0.0072262	0.10719	0.135516	3.20462e-63	TRUE	TRUE	123234	62.4942
2345-7	Glucose [Mass/volume] in Serum or Plasma	mild_vs_none	m4	5yr	Lab values and order rate	median	metabolic	beta	0.0505485	0.00726756	0.0363042	0.0647928	3.53421e-12	TRUE	TRUE	123234	11.4517
2345-7	Glucose [Mass/volume] in Serum or Plasma	mild_vs_none	unadjusted	5yr	Lab values and order rate	median	metabolic	rank_biserial	0.128836				3.97714e-195	TRUE	TRUE	71556	194.4
2345-7	Glucose [Mass/volume] in Serum or Plasma	moderate_vs_none	m1	5yr	Lab values and order rate	median	metabolic	beta	0.349272	0.00818319	0.333233	0.365311	0	TRUE	TRUE	123234
2345-7	Glucose [Mass/volume] in Serum or Plasma	moderate_vs_none	m3	5yr	Lab values and order rate	median	metabolic	beta	0.206019	0.00810611	0.190131	0.221907	3.98238e-142	TRUE	TRUE	123234	141.4
2345-7	Glucose [Mass/volume] in Serum or Plasma	moderate_vs_none	m4	5yr	Lab values and order rate	median	metabolic	beta	0.0984042	0.008266	0.082203	0.114605	1.16581e-32	TRUE	TRUE	123234	31.9334
2345-7	Glucose [Mass/volume] in Serum or Plasma	moderate_vs_none	unadjusted	5yr	Lab values and order rate	median	metabolic	rank_biserial	0.205516				0	TRUE	TRUE	59131
2345-7	Glucose [Mass/volume] in Serum or Plasma	omnibus	m1	5yr	Lab values and order rate	median	metabolic	wald_F	1235.82				0	TRUE	TRUE	123234
2345-7	Glucose [Mass/volume] in Serum or Plasma	omnibus	m3	5yr	Lab values and order rate	median	metabolic	wald_F	555.127				0	TRUE	TRUE	123234
2345-7	Glucose [Mass/volume] in Serum or Plasma	omnibus	m4	5yr	Lab values and order rate	median	metabolic	wald_F	119.212				4.28585e-77	TRUE	TRUE	123234	76.368
2345-7	Glucose [Mass/volume] in Serum or Plasma	omnibus	unadjusted	5yr	Lab values and order rate	median	metabolic	epsilon2	0.0300299				0	TRUE	TRUE	123234
2345-7	Glucose [Mass/volume] in Serum or Plasma	severe_vs_none	m1	5yr	Lab values and order rate	median	metabolic	beta	0.465556	0.00810858	0.449664	0.481449	0	TRUE	TRUE	123234
2345-7	Glucose [Mass/volume] in Serum or Plasma	severe_vs_none	m3	5yr	Lab values and order rate	median	metabolic	beta	0.321645	0.00814281	0.305686	0.337605	0	TRUE	TRUE	123234
2345-7	Glucose [Mass/volume] in Serum or Plasma	severe_vs_none	m4	5yr	Lab values and order rate	median	metabolic	beta	0.156656	0.00862768	0.139746	0.173566	1.40185e-73	TRUE	TRUE	123234	72.8533
2345-7	Glucose [Mass/volume] in Serum or Plasma	severe_vs_none	unadjusted	5yr	Lab values and order rate	median	metabolic	rank_biserial	0.269897				0	TRUE	TRUE	59967
2345-7	Glucose [Mass/volume] in Serum or Plasma	trend	m1	5yr	Lab values and order rate	median	metabolic	beta	0.153646	0.00255924	0.14863	0.158662	0	TRUE	TRUE	123234
2345-7	Glucose [Mass/volume] in Serum or Plasma	trend	m3	5yr	Lab values and order rate	median	metabolic	beta	0.104933	0.00257803	0.0998797	0.109985	0	TRUE	TRUE	123234
2345-7	Glucose [Mass/volume] in Serum or Plasma	trend	m4	5yr	Lab values and order rate	median	metabolic	beta	0.0517219	0.00273758	0.0463562	0.0570875	1.67995e-79	TRUE	TRUE	123234	78.7747
2345-7	Glucose [Mass/volume] in Serum or Plasma	trend	unadjusted	5yr	Lab values and order rate	median	metabolic	spearman_rho	0.172505				0	TRUE	TRUE	123234
2345-7	Glucose [Mass/volume] in Serum or Plasma	AHI≥15 vs <15	m1	5yr	Lab values and order rate	order_rate	metabolic	IRR	1.0452	0.00843927	1.02806	1.06263	1.61817e-07	TRUE	TRUE	123234	6.79098
2345-7	Glucose [Mass/volume] in Serum or Plasma	AHI≥15 vs <15	m3	5yr	Lab values and order rate	order_rate	metabolic	IRR	1.00589	0.00849068	0.989287	1.02277	0.489268	FALSE	FALSE	123234	0.310453
2345-7	Glucose [Mass/volume] in Serum or Plasma	AHI≥15 vs <15	m4	5yr	Lab values and order rate	order_rate	metabolic	IRR	1.00855	0.00899532	0.990929	1.02649	0.343639	FALSE	FALSE	123234	0.463897
2345-7	Glucose [Mass/volume] in Serum or Plasma	AHI≥15 vs <15	unadjusted	5yr	Lab values and order rate	order_rate	metabolic	rank_biserial	-0.00161003				0.619509	FALSE	FALSE	123234	0.207952
2345-7	Glucose [Mass/volume] in Serum or Plasma	AHI≥5 vs <5	m1	5yr	Lab values and order rate	order_rate	metabolic	IRR	1.02444	0.00925318	1.00603	1.04319	0.00905425	FALSE	TRUE	123234	2.04315
2345-7	Glucose [Mass/volume] in Serum or Plasma	AHI≥5 vs <5	m3	5yr	Lab values and order rate	order_rate	metabolic	IRR	0.957987	0.00936372	0.940566	0.975731	4.56683e-06	TRUE	TRUE	123234	5.34038
2345-7	Glucose [Mass/volume] in Serum or Plasma	AHI≥5 vs <5	m4	5yr	Lab values and order rate	order_rate	metabolic	IRR	0.956598	0.00979233	0.938413	0.975135	5.86138e-06	TRUE	TRUE	123234	5.232
2345-7	Glucose [Mass/volume] in Serum or Plasma	AHI≥5 vs <5	unadjusted	5yr	Lab values and order rate	order_rate	metabolic	rank_biserial	-0.00453555				0.206354	FALSE	FALSE	123234	0.685387
2345-7	Glucose [Mass/volume] in Serum or Plasma	mild_vs_none	m1	5yr	Lab values and order rate	order_rate	metabolic	IRR	0.99779	0.0106256	0.977225	1.01879	0.835076	FALSE	FALSE	123234	0.0782738
2345-7	Glucose [Mass/volume] in Serum or Plasma	mild_vs_none	m3	5yr	Lab values and order rate	order_rate	metabolic	IRR	0.940746	0.0106288	0.921351	0.960549	9.08951e-09	TRUE	TRUE	123234	8.04146
2345-7	Glucose [Mass/volume] in Serum or Plasma	mild_vs_none	m4	5yr	Lab values and order rate	order_rate	metabolic	IRR	0.941532	0.010773	0.921861	0.961624	2.23982e-08	TRUE	TRUE	123234	7.64979
2345-7	Glucose [Mass/volume] in Serum or Plasma	mild_vs_none	unadjusted	5yr	Lab values and order rate	order_rate	metabolic	rank_biserial	-0.00495033				0.239549	FALSE	FALSE	71556	0.620606
2345-7	Glucose [Mass/volume] in Serum or Plasma	moderate_vs_none	m1	5yr	Lab values and order rate	order_rate	metabolic	IRR	1.03567	0.0120843	1.01143	1.0605	0.00372466	FALSE	TRUE	123234	2.42891
2345-7	Glucose [Mass/volume] in Serum or Plasma	moderate_vs_none	m3	5yr	Lab values and order rate	order_rate	metabolic	IRR	0.955492	0.0122359	0.93285	0.978684	0.00019851	TRUE	TRUE	123234	3.70222
2345-7	Glucose [Mass/volume] in Serum or Plasma	moderate_vs_none	m4	5yr	Lab values and order rate	order_rate	metabolic	IRR	0.956724	0.0125548	0.93347	0.980558	0.000425466	FALSE	TRUE	123234	3.37114
2345-7	Glucose [Mass/volume] in Serum or Plasma	moderate_vs_none	unadjusted	5yr	Lab values and order rate	order_rate	metabolic	rank_biserial	0.00109626				0.814375	FALSE	FALSE	59131	0.0891754
2345-7	Glucose [Mass/volume] in Serum or Plasma	omnibus	m1	5yr	Lab values and order rate	order_rate	metabolic	wald_chi2	28.5988				2.71906e-06	TRUE	TRUE	123234	5.56558
2345-7	Glucose [Mass/volume] in Serum or Plasma	omnibus	m3	5yr	Lab values and order rate	order_rate	metabolic	wald_chi2	40.5348				8.20671e-09	TRUE	TRUE	123234	8.08583
2345-7	Glucose [Mass/volume] in Serum or Plasma	omnibus	m4	5yr	Lab values and order rate	order_rate	metabolic	wald_chi2	40.2805				9.29181e-09	TRUE	TRUE	123234	8.0319
2345-7	Glucose [Mass/volume] in Serum or Plasma	omnibus	unadjusted	5yr	Lab values and order rate	order_rate	metabolic	epsilon2	2.45149e-05				0.110594	FALSE	FALSE	123234	0.956268
2345-7	Glucose [Mass/volume] in Serum or Plasma	severe_vs_none	m1	5yr	Lab values and order rate	order_rate	metabolic	IRR	1.05207	0.0122756	1.02706	1.07769	3.54522e-05	TRUE	TRUE	123234	4.45036
2345-7	Glucose [Mass/volume] in Serum or Plasma	severe_vs_none	m3	5yr	Lab values and order rate	order_rate	metabolic	IRR	0.989298	0.0123655	0.96561	1.01357	0.384221	FALSE	FALSE	123234	0.415419
2345-7	Glucose [Mass/volume] in Serum or Plasma	severe_vs_none	m4	5yr	Lab values and order rate	order_rate	metabolic	IRR	0.991261	0.0135171	0.965345	1.01787	0.51612	FALSE	FALSE	123234	0.287249
2345-7	Glucose [Mass/volume] in Serum or Plasma	severe_vs_none	unadjusted	5yr	Lab values and order rate	order_rate	metabolic	rank_biserial	-0.0093902				0.0423121	FALSE	FALSE	59967	1.37354
2345-7	Glucose [Mass/volume] in Serum or Plasma	trend	m1	5yr	Lab values and order rate	order_rate	metabolic	IRR	1.01907	0.00387244	1.01137	1.02684	1.06417e-06	TRUE	TRUE	123234	5.97299
2345-7	Glucose [Mass/volume] in Serum or Plasma	trend	m3	5yr	Lab values and order rate	order_rate	metabolic	IRR	0.998081	0.00397708	0.990331	1.00589	0.629154	FALSE	FALSE	123234	0.201243
2345-7	Glucose [Mass/volume] in Serum or Plasma	trend	m4	5yr	Lab values and order rate	order_rate	metabolic	IRR	0.999029	0.00434366	0.99056	1.00757	0.822999	FALSE	FALSE	123234	0.0846007
2345-7	Glucose [Mass/volume] in Serum or Plasma	trend	unadjusted	5yr	Lab values and order rate	order_rate	metabolic	spearman_rho	-0.00403456				0.156684	FALSE	FALSE	123234	0.804976
2345-7	Glucose [Mass/volume] in Serum or Plasma	AHI≥15 vs <15	m1	1yr	Two-part combined		metabolic											0.29852	0.969095	0.000826393	TRUE	1.06612	2.50219e-10	TRUE
2345-7	Glucose [Mass/volume] in Serum or Plasma	AHI≥15 vs <15	m3	1yr	Two-part combined		metabolic											0.29852	0.924067	7.88611e-16	TRUE	1.01942	0.0640122	FALSE
2345-7	Glucose [Mass/volume] in Serum or Plasma	AHI≥15 vs <15	m4	1yr	Two-part combined		metabolic											0.29852	0.901223	5.83327e-24	TRUE	1.02735	0.0131539	FALSE
2345-7	Glucose [Mass/volume] in Serum or Plasma	AHI≥15 vs <15	unadjusted	1yr	Two-part combined		metabolic											0.29852	0.969098	0.00084031	TRUE	0.00829821	0.0314011	FALSE
2345-7	Glucose [Mass/volume] in Serum or Plasma	AHI≥5 vs <5	m1	1yr	Two-part combined		metabolic											0.29852	0.985998	0.174974	FALSE	1.05071	1.85733e-06	TRUE
2345-7	Glucose [Mass/volume] in Serum or Plasma	AHI≥5 vs <5	m3	1yr	Two-part combined		metabolic											0.29852	0.891082	4.29992e-26	TRUE	0.983937	0.123945	FALSE
2345-7	Glucose [Mass/volume] in Serum or Plasma	AHI≥5 vs <5	m4	1yr	Two-part combined		metabolic											0.29852	0.865528	1.51188e-36	TRUE	0.988919	0.314803	FALSE
2345-7	Glucose [Mass/volume] in Serum or Plasma	AHI≥5 vs <5	unadjusted	1yr	Two-part combined		metabolic											0.29852	0.985989	0.176633	FALSE	0.00988684	0.0203765	TRUE
2345-7	Glucose [Mass/volume] in Serum or Plasma	mild_vs_none	m1	1yr	Two-part combined		metabolic											0.29852	1.00583	0.633927	FALSE	1.01666	0.176912	FALSE
2345-7	Glucose [Mass/volume] in Serum or Plasma	mild_vs_none	m3	1yr	Two-part combined		metabolic											0.29852	0.909536	4.73072e-14	TRUE	0.964885	0.00351234	TRUE
2345-7	Glucose [Mass/volume] in Serum or Plasma	mild_vs_none	m4	1yr	Two-part combined		metabolic											0.29852	0.89003	7.75505e-20	TRUE	0.97031	0.0159698	FALSE
2345-7	Glucose [Mass/volume] in Serum or Plasma	mild_vs_none	unadjusted	1yr	Two-part combined		metabolic											0.29852	1.00583	0.638284	FALSE	0.00704227	0.158798	FALSE
2345-7	Glucose [Mass/volume] in Serum or Plasma	moderate_vs_none	m1	1yr	Two-part combined		metabolic											0.29852	1.01496	0.273138	FALSE	1.05305	0.000230624	TRUE
2345-7	Glucose [Mass/volume] in Serum or Plasma	moderate_vs_none	m3	1yr	Two-part combined		metabolic											0.29852	0.887119	1.94071e-17	TRUE	0.977325	0.106176	FALSE
2345-7	Glucose [Mass/volume] in Serum or Plasma	moderate_vs_none	m4	1yr	Two-part combined		metabolic											0.29852	0.85749	3.60891e-26	TRUE	0.98576	0.320082	FALSE
2345-7	Glucose [Mass/volume] in Serum or Plasma	moderate_vs_none	unadjusted	1yr	Two-part combined		metabolic											0.29852	1.01497	0.276114	FALSE	0.00900724	0.103475	FALSE
2345-7	Glucose [Mass/volume] in Serum or Plasma	omnibus	m1	1yr	Two-part combined		metabolic											0.29852	44.9971	9.2658e-10	TRUE	48.1041	2.02356e-10	TRUE
2345-7	Glucose [Mass/volume] in Serum or Plasma	omnibus	m3	1yr	Two-part combined		metabolic											0.29852	124.864	6.9139e-27	TRUE	18.5252	0.000342694	TRUE
2345-7	Glucose [Mass/volume] in Serum or Plasma	omnibus	m4	1yr	Two-part combined		metabolic											0.29852	192.789	1.52459e-41	TRUE	20.0285	0.000167448	TRUE
2345-7	Glucose [Mass/volume] in Serum or Plasma	omnibus	unadjusted	1yr	Two-part combined		metabolic											0.29852	0.0142353	9.21233e-10	TRUE	6.88761e-05	0.0558745	FALSE
2345-7	Glucose [Mass/volume] in Serum or Plasma	severe_vs_none	m1	1yr	Two-part combined		metabolic											0.29852	0.934039	2.9779e-07	TRUE	1.09704	9.46028e-11	TRUE
2345-7	Glucose [Mass/volume] in Serum or Plasma	severe_vs_none	m3	1yr	Two-part combined		metabolic											0.29852	0.866317	1.35287e-24	TRUE	1.02155	0.145947	FALSE
2345-7	Glucose [Mass/volume] in Serum or Plasma	severe_vs_none	m4	1yr	Two-part combined		metabolic											0.29852	0.821826	7.2743e-39	TRUE	1.03533	0.031555	FALSE
2345-7	Glucose [Mass/volume] in Serum or Plasma	severe_vs_none	unadjusted	1yr	Two-part combined		metabolic											0.29852	0.934044	3.0785e-07	TRUE	0.0147937	0.00696494	TRUE
2345-7	Glucose [Mass/volume] in Serum or Plasma	trend	m1	1yr	Two-part combined		metabolic											0.29852	0.981206	6.01126e-06	TRUE	1.03173	5.73445e-12	TRUE
2345-7	Glucose [Mass/volume] in Serum or Plasma	trend	m3	1yr	Two-part combined		metabolic											0.29852	0.955249	8.83392e-25	TRUE	1.00766	0.107021	FALSE
2345-7	Glucose [Mass/volume] in Serum or Plasma	trend	m4	1yr	Two-part combined		metabolic											0.29852	0.939384	6.57395e-39	TRUE	1.0122	0.0189388	FALSE
2345-7	Glucose [Mass/volume] in Serum or Plasma	trend	unadjusted	1yr	Two-part combined		metabolic											0.29852	-0.00960386	6.00683e-06	TRUE	0.0104867	0.00692748	TRUE
2345-7	Glucose [Mass/volume] in Serum or Plasma	AHI≥15 vs <15	m1	5yr	Two-part combined		metabolic											0.554836	0.947258	3.46678e-10	TRUE	1.0452	1.61817e-07	TRUE
2345-7	Glucose [Mass/volume] in Serum or Plasma	AHI≥15 vs <15	m3	5yr	Two-part combined		metabolic											0.554836	0.918658	1.6421e-20	TRUE	1.00589	0.489268	FALSE
2345-7	Glucose [Mass/volume] in Serum or Plasma	AHI≥15 vs <15	m4	5yr	Two-part combined		metabolic											0.554836	0.88873	2.04983e-34	TRUE	1.00855	0.343639	FALSE
2345-7	Glucose [Mass/volume] in Serum or Plasma	AHI≥15 vs <15	unadjusted	5yr	Two-part combined		metabolic											0.554836	0.947258	3.5595e-10	TRUE	-0.00161003	0.619509	FALSE
2345-7	Glucose [Mass/volume] in Serum or Plasma	AHI≥5 vs <5	m1	5yr	Two-part combined		metabolic											0.554836	0.992953	0.460688	FALSE	1.02444	0.00905425	TRUE
2345-7	Glucose [Mass/volume] in Serum or Plasma	AHI≥5 vs <5	m3	5yr	Two-part combined		metabolic											0.554836	0.907442	1.87947e-21	TRUE	0.957987	4.56683e-06	TRUE
2345-7	Glucose [Mass/volume] in Serum or Plasma	AHI≥5 vs <5	m4	5yr	Two-part combined		metabolic											0.554836	0.875993	6.07354e-35	TRUE	0.956598	5.86138e-06	TRUE
2345-7	Glucose [Mass/volume] in Serum or Plasma	AHI≥5 vs <5	unadjusted	5yr	Two-part combined		metabolic											0.554836	0.992955	0.463606	FALSE	-0.00453555	0.206354	FALSE
2345-7	Glucose [Mass/volume] in Serum or Plasma	mild_vs_none	m1	5yr	Two-part combined		metabolic											0.554836	1.03478	0.00246207	TRUE	0.99779	0.835076	FALSE
2345-7	Glucose [Mass/volume] in Serum or Plasma	mild_vs_none	m3	5yr	Two-part combined		metabolic											0.554836	0.93558	1.52594e-08	TRUE	0.940746	9.08951e-09	TRUE
2345-7	Glucose [Mass/volume] in Serum or Plasma	mild_vs_none	m4	5yr	Two-part combined		metabolic											0.554836	0.909916	3.25171e-15	TRUE	0.941532	2.23982e-08	TRUE
2345-7	Glucose [Mass/volume] in Serum or Plasma	mild_vs_none	unadjusted	5yr	Two-part combined		metabolic											0.554836	1.03478	0.00250815	TRUE	-0.00495033	0.239549	FALSE
2345-7	Glucose [Mass/volume] in Serum or Plasma	moderate_vs_none	m1	5yr	Two-part combined		metabolic											0.554836	1.03867	0.00248633	TRUE	1.03567	0.00372466	TRUE
2345-7	Glucose [Mass/volume] in Serum or Plasma	moderate_vs_none	m3	5yr	Two-part combined		metabolic											0.554836	0.912741	5.06977e-12	TRUE	0.955492	0.00019851	TRUE
2345-7	Glucose [Mass/volume] in Serum or Plasma	moderate_vs_none	m4	5yr	Two-part combined		metabolic											0.554836	0.874033	6.71303e-23	TRUE	0.956724	0.000425466	TRUE
2345-7	Glucose [Mass/volume] in Serum or Plasma	moderate_vs_none	unadjusted	5yr	Two-part combined		metabolic											0.554836	1.03867	0.00253794	TRUE	0.00109626	0.814375	FALSE
2345-7	Glucose [Mass/volume] in Serum or Plasma	omnibus	m1	5yr	Two-part combined		metabolic											0.554836	164.895	1.60912e-35	TRUE	28.5988	2.71906e-06	TRUE
2345-7	Glucose [Mass/volume] in Serum or Plasma	omnibus	m3	5yr	Two-part combined		metabolic											0.554836	137.016	1.66262e-29	TRUE	40.5348	8.20671e-09	TRUE
2345-7	Glucose [Mass/volume] in Serum or Plasma	omnibus	m4	5yr	Two-part combined		metabolic											0.554836	245.506	6.13435e-53	TRUE	40.2805	9.29181e-09	TRUE
2345-7	Glucose [Mass/volume] in Serum or Plasma	omnibus	unadjusted	5yr	Two-part combined		metabolic											0.554836	0.0272556	1.52926e-35	TRUE	2.45149e-05	0.110594	FALSE
2345-7	Glucose [Mass/volume] in Serum or Plasma	severe_vs_none	m1	5yr	Two-part combined		metabolic											0.554836	0.901961	2.19156e-17	TRUE	1.05207	3.54522e-05	TRUE
2345-7	Glucose [Mass/volume] in Serum or Plasma	severe_vs_none	m3	5yr	Two-part combined		metabolic											0.554836	0.860614	6.59882e-31	TRUE	0.989298	0.384221	FALSE
2345-7	Glucose [Mass/volume] in Serum or Plasma	severe_vs_none	m4	5yr	Two-part combined		metabolic											0.554836	0.80501	5.05702e-54	TRUE	0.991261	0.51612	FALSE
2345-7	Glucose [Mass/volume] in Serum or Plasma	severe_vs_none	unadjusted	5yr	Two-part combined		metabolic											0.554836	0.901962	2.28963e-17	TRUE	-0.0093902	0.0423121	FALSE
2345-7	Glucose [Mass/volume] in Serum or Plasma	trend	m1	5yr	Two-part combined		metabolic											0.554836	0.970593	9.82247e-15	TRUE	1.01907	1.06417e-06	TRUE
2345-7	Glucose [Mass/volume] in Serum or Plasma	trend	m3	5yr	Two-part combined		metabolic											0.554836	0.953586	9.57591e-31	TRUE	0.998081	0.629154	FALSE
2345-7	Glucose [Mass/volume] in Serum or Plasma	trend	m4	5yr	Two-part combined		metabolic											0.554836	0.933413	7.55437e-54	TRUE	0.999029	0.822999	FALSE
2345-7	Glucose [Mass/volume] in Serum or Plasma	trend	unadjusted	5yr	Two-part combined		metabolic											0.554836	-0.0164277	9.77581e-15	TRUE	-0.00403456	0.156684	FALSE
23860-0	Erythrocytes [#/volume] in Body fluid by Automated count	AHI≥15 vs <15	unadjusted	5yr	Lab order propensity		other	OR	1.30512				6.35454e-07	TRUE	TRUE	222109	6.19692	0.00637525
23860-0	Erythrocytes [#/volume] in Body fluid by Automated count	AHI≥5 vs <5	unadjusted	5yr	Lab order propensity		other	OR	1.44619				1.8768e-08	TRUE	TRUE	222109	7.72658	0.00637525
23860-0	Erythrocytes [#/volume] in Body fluid by Automated count	mild_vs_none	unadjusted	5yr	Lab order propensity		other	OR	1.32983				0.000191964	TRUE	TRUE	127658	3.71678	0.00637525
23860-0	Erythrocytes [#/volume] in Body fluid by Automated count	moderate_vs_none	unadjusted	5yr	Lab order propensity		other	OR	1.45293				4.9172e-06	TRUE	TRUE	105575	5.30828	0.00637525
23860-0	Erythrocytes [#/volume] in Body fluid by Automated count	omnibus	m1	5yr	Lab order propensity		other	na						FALSE	FALSE	222109		0.00637525
23860-0	Erythrocytes [#/volume] in Body fluid by Automated count	omnibus	m3	5yr	Lab order propensity		other	na						FALSE	FALSE	222109		0.00637525
23860-0	Erythrocytes [#/volume] in Body fluid by Automated count	omnibus	m4	5yr	Lab order propensity		other	na						FALSE	FALSE	222109		0.00637525
23860-0	Erythrocytes [#/volume] in Body fluid by Automated count	omnibus	unadjusted	5yr	Lab order propensity		other	cramers_v	0.0133429				1.33186e-08	TRUE	TRUE	222109	7.87554	0.00637525
23860-0	Erythrocytes [#/volume] in Body fluid by Automated count	severe_vs_none	unadjusted	5yr	Lab order propensity		other	OR	1.60205				1.34083e-09	TRUE	TRUE	110112	8.87263	0.00637525
23860-0	Erythrocytes [#/volume] in Body fluid by Automated count	trend	unadjusted	5yr	Lab order propensity		other	ca_z_r	0.0129142				1.15588e-09	TRUE	TRUE	222109	8.93709	0.00637525
23860-0	Erythrocytes [#/volume] in Body fluid by Automated count	AHI≥15 vs <15	m1	5yr	Lab values and order rate	mean	other	beta	0.0466512	0.0528498	-0.0570211	0.150324	0.377541	FALSE	FALSE	1416	0.423036
23860-0	Erythrocytes [#/volume] in Body fluid by Automated count	AHI≥15 vs <15	m3	5yr	Lab values and order rate	mean	other	beta	0.0281108	0.0531772	-0.0762056	0.132427	0.59715	FALSE	FALSE	1416	0.223917
23860-0	Erythrocytes [#/volume] in Body fluid by Automated count	AHI≥15 vs <15	m4	5yr	Lab values and order rate	mean	other	beta	-0.0331895	0.0548706	-0.140828	0.0744489	0.545366	FALSE	FALSE	1416	0.263312
23860-0	Erythrocytes [#/volume] in Body fluid by Automated count	AHI≥15 vs <15	unadjusted	5yr	Lab values and order rate	mean	other	rank_biserial	0.0348796				0.255946	FALSE	FALSE	1416	0.591852
23860-0	Erythrocytes [#/volume] in Body fluid by Automated count	AHI≥5 vs <5	m1	5yr	Lab values and order rate	mean	other	beta	0.122759	0.0652387	-0.00521569	0.250734	0.0600827	FALSE	FALSE	1416	1.22125
23860-0	Erythrocytes [#/volume] in Body fluid by Automated count	AHI≥5 vs <5	m3	5yr	Lab values and order rate	mean	other	beta	0.0857113	0.0654913	-0.0427613	0.214184	0.190838	FALSE	FALSE	1416	0.719335
23860-0	Erythrocytes [#/volume] in Body fluid by Automated count	AHI≥5 vs <5	m4	5yr	Lab values and order rate	mean	other	beta	0.0242359	0.0669676	-0.107133	0.155605	0.717478	FALSE	FALSE	1416	0.144192
23860-0	Erythrocytes [#/volume] in Body fluid by Automated count	AHI≥5 vs <5	unadjusted	5yr	Lab values and order rate	mean	other	rank_biserial	0.0871764				0.0215648	FALSE	TRUE	1416	1.66625
23860-0	Erythrocytes [#/volume] in Body fluid by Automated count	mild_vs_none	m1	5yr	Lab values and order rate	mean	other	beta	0.125288	0.0753769	-0.0225749	0.273151	0.0967042	FALSE	FALSE	1416	1.01455
23860-0	Erythrocytes [#/volume] in Body fluid by Automated count	mild_vs_none	m3	5yr	Lab values and order rate	mean	other	beta	0.0906415	0.0752358	-0.0569469	0.23823	0.2285	FALSE	FALSE	1416	0.641115
23860-0	Erythrocytes [#/volume] in Body fluid by Automated count	mild_vs_none	m4	5yr	Lab values and order rate	mean	other	beta	0.0530282	0.075338	-0.0947606	0.200817	0.481632	FALSE	FALSE	1416	0.317285
23860-0	Erythrocytes [#/volume] in Body fluid by Automated count	mild_vs_none	unadjusted	5yr	Lab values and order rate	mean	other	rank_biserial	0.0900549				0.0399348	FALSE	FALSE	721	1.39865
23860-0	Erythrocytes [#/volume] in Body fluid by Automated count	moderate_vs_none	m1	5yr	Lab values and order rate	mean	other	beta	0.164048	0.0807739	0.00559848	0.322498	0.0424465	FALSE	FALSE	1416	1.37216
23860-0	Erythrocytes [#/volume] in Body fluid by Automated count	moderate_vs_none	m3	5yr	Lab values and order rate	mean	other	beta	0.111285	0.0812552	-0.0481115	0.270681	0.171042	FALSE	FALSE	1416	0.766897
23860-0	Erythrocytes [#/volume] in Body fluid by Automated count	moderate_vs_none	m4	5yr	Lab values and order rate	mean	other	beta	0.0471062	0.0822342	-0.114211	0.208423	0.566853	FALSE	FALSE	1416	0.24653
23860-0	Erythrocytes [#/volume] in Body fluid by Automated count	moderate_vs_none	unadjusted	5yr	Lab values and order rate	mean	other	rank_biserial	0.109338				0.0199481	FALSE	TRUE	606	1.7001
23860-0	Erythrocytes [#/volume] in Body fluid by Automated count	omnibus	m1	5yr	Lab values and order rate	mean	other	wald_F	1.53611				0.203332	FALSE	FALSE	1416	0.691794
23860-0	Erythrocytes [#/volume] in Body fluid by Automated count	omnibus	m3	5yr	Lab values and order rate	mean	other	wald_F	0.735231				0.531017	FALSE	FALSE	1416	0.274892
23860-0	Erythrocytes [#/volume] in Body fluid by Automated count	omnibus	m4	5yr	Lab values and order rate	mean	other	wald_F	0.76244				0.515159	FALSE	FALSE	1416	0.288059
23860-0	Erythrocytes [#/volume] in Body fluid by Automated count	omnibus	unadjusted	5yr	Lab values and order rate	mean	other	epsilon2	0.0021828				0.107683	FALSE	FALSE	1416	0.967854
23860-0	Erythrocytes [#/volume] in Body fluid by Automated count	severe_vs_none	m1	5yr	Lab values and order rate	mean	other	beta	0.0858839	0.077276	-0.0657041	0.237472	0.266589	FALSE	FALSE	1416	0.574158
23860-0	Erythrocytes [#/volume] in Body fluid by Automated count	severe_vs_none	m3	5yr	Lab values and order rate	mean	other	beta	0.0587498	0.0778505	-0.0939676	0.211467	0.450587	FALSE	FALSE	1416	0.346221
23860-0	Erythrocytes [#/volume] in Body fluid by Automated count	severe_vs_none	m4	5yr	Lab values and order rate	mean	other	beta	-0.0431053	0.0811617	-0.202318	0.116108	0.595432	FALSE	FALSE	1416	0.225168
23860-0	Erythrocytes [#/volume] in Body fluid by Automated count	severe_vs_none	unadjusted	5yr	Lab values and order rate	mean	other	rank_biserial	0.0656707				0.143965	FALSE	FALSE	673	0.841742
23860-0	Erythrocytes [#/volume] in Body fluid by Automated count	trend	m1	5yr	Lab values and order rate	mean	other	beta	0.0239151	0.02414	-0.023439	0.0712692	0.322009	FALSE	FALSE	1416	0.492132
23860-0	Erythrocytes [#/volume] in Body fluid by Automated count	trend	m3	5yr	Lab values and order rate	mean	other	beta	0.0155637	0.0243413	-0.032186	0.0633135	0.522671	FALSE	FALSE	1416	0.281772
23860-0	Erythrocytes [#/volume] in Body fluid by Automated count	trend	m4	5yr	Lab values and order rate	mean	other	beta	-0.0175656	0.0254705	-0.0675304	0.0323993	0.490534	FALSE	FALSE	1416	0.309331
23860-0	Erythrocytes [#/volume] in Body fluid by Automated count	trend	unadjusted	5yr	Lab values and order rate	mean	other	spearman_rho	0.0367568				0.16685	FALSE	FALSE	1416	0.777673
23860-0	Erythrocytes [#/volume] in Body fluid by Automated count	AHI≥15 vs <15	m1	5yr	Lab values and order rate	median	other	beta	0.0234369	0.0527965	-0.0801311	0.127005	0.657176	FALSE	FALSE	1416	0.182318
23860-0	Erythrocytes [#/volume] in Body fluid by Automated count	AHI≥15 vs <15	m3	5yr	Lab values and order rate	median	other	beta	0.00823717	0.0529685	-0.0956698	0.112144	0.876441	FALSE	FALSE	1416	0.0572772
23860-0	Erythrocytes [#/volume] in Body fluid by Automated count	AHI≥15 vs <15	m4	5yr	Lab values and order rate	median	other	beta	-0.05886	0.054584	-0.165936	0.0482162	0.281071	FALSE	FALSE	1416	0.551185
23860-0	Erythrocytes [#/volume] in Body fluid by Automated count	AHI≥15 vs <15	unadjusted	5yr	Lab values and order rate	median	other	rank_biserial	0.0239436				0.435492	FALSE	FALSE	1416	0.36102
23860-0	Erythrocytes [#/volume] in Body fluid by Automated count	AHI≥5 vs <5	m1	5yr	Lab values and order rate	median	other	beta	0.104615	0.0651817	-0.0232486	0.232478	0.108724	FALSE	FALSE	1416	0.963675
23860-0	Erythrocytes [#/volume] in Body fluid by Automated count	AHI≥5 vs <5	m3	5yr	Lab values and order rate	median	other	beta	0.0708246	0.0652408	-0.0571565	0.198806	0.27785	FALSE	FALSE	1416	0.55619
23860-0	Erythrocytes [#/volume] in Body fluid by Automated count	AHI≥5 vs <5	m4	5yr	Lab values and order rate	median	other	beta	0.00405249	0.06664	-0.126674	0.134779	0.951518	FALSE	FALSE	1416	0.021583
23860-0	Erythrocytes [#/volume] in Body fluid by Automated count	AHI≥5 vs <5	unadjusted	5yr	Lab values and order rate	median	other	rank_biserial	0.0773503				0.0414553	FALSE	FALSE	1416	1.38242
23860-0	Erythrocytes [#/volume] in Body fluid by Automated count	mild_vs_none	m1	5yr	Lab values and order rate	median	other	beta	0.120231	0.0752926	-0.0274663	0.267929	0.110523	FALSE	FALSE	1416	0.956548
23860-0	Erythrocytes [#/volume] in Body fluid by Automated count	mild_vs_none	m3	5yr	Lab values and order rate	median	other	beta	0.0868979	0.074937	-0.0601044	0.2339	0.246407	FALSE	FALSE	1416	0.608348
23860-0	Erythrocytes [#/volume] in Body fluid by Automated count	mild_vs_none	m4	5yr	Lab values and order rate	median	other	beta	0.0454564	0.0749335	-0.101539	0.192452	0.5442	FALSE	FALSE	1416	0.264241
23860-0	Erythrocytes [#/volume] in Body fluid by Automated count	mild_vs_none	unadjusted	5yr	Lab values and order rate	median	other	rank_biserial	0.0860156				0.04973	FALSE	FALSE	721	1.30338
23860-0	Erythrocytes [#/volume] in Body fluid by Automated count	moderate_vs_none	m1	5yr	Lab values and order rate	median	other	beta	0.147324	0.0806835	-0.0109482	0.305597	0.0680685	FALSE	FALSE	1416	1.16705
23860-0	Erythrocytes [#/volume] in Body fluid by Automated count	moderate_vs_none	m3	5yr	Lab values and order rate	median	other	beta	0.0953672	0.0809324	-0.0633961	0.254131	0.238857	FALSE	FALSE	1416	0.621862
23860-0	Erythrocytes [#/volume] in Body fluid by Automated count	moderate_vs_none	m4	5yr	Lab values and order rate	median	other	beta	0.0246567	0.0817927	-0.135794	0.185108	0.763114	FALSE	FALSE	1416	0.117411
23860-0	Erythrocytes [#/volume] in Body fluid by Automated count	moderate_vs_none	unadjusted	5yr	Lab values and order rate	median	other	rank_biserial	0.102969				0.0283974	FALSE	TRUE	606	1.54672
23860-0	Erythrocytes [#/volume] in Body fluid by Automated count	omnibus	m1	5yr	Lab values and order rate	median	other	wald_F	1.44699				0.22741	FALSE	FALSE	1416	0.643191
23860-0	Erythrocytes [#/volume] in Body fluid by Automated count	omnibus	m3	5yr	Lab values and order rate	median	other	wald_F	0.692647				0.556552	FALSE	FALSE	1416	0.254494
23860-0	Erythrocytes [#/volume] in Body fluid by Automated count	omnibus	m4	5yr	Lab values and order rate	median	other	wald_F	1.16388				0.322255	FALSE	FALSE	1416	0.4918
23860-0	Erythrocytes [#/volume] in Body fluid by Automated count	omnibus	unadjusted	5yr	Lab values and order rate	median	other	epsilon2	0.00178045				0.137804	FALSE	FALSE	1416	0.860737
23860-0	Erythrocytes [#/volume] in Body fluid by Automated count	severe_vs_none	m1	5yr	Lab values and order rate	median	other	beta	0.0518319	0.0771895	-0.0995866	0.20325	0.502019	FALSE	FALSE	1416	0.29928
23860-0	Erythrocytes [#/volume] in Body fluid by Automated count	severe_vs_none	m3	5yr	Lab values and order rate	median	other	beta	0.0314619	0.0775413	-0.120649	0.183573	0.684994	FALSE	FALSE	1416	0.164313
23860-0	Erythrocytes [#/volume] in Body fluid by Automated count	severe_vs_none	m4	5yr	Lab values and order rate	median	other	beta	-0.0807596	0.0807259	-0.239118	0.0775987	0.317283	FALSE	FALSE	1416	0.498553
23860-0	Erythrocytes [#/volume] in Body fluid by Automated count	severe_vs_none	unadjusted	5yr	Lab values and order rate	median	other	rank_biserial	0.0464801				0.301068	FALSE	FALSE	673	0.521335
23860-0	Erythrocytes [#/volume] in Body fluid by Automated count	trend	m1	5yr	Lab values and order rate	median	other	beta	0.0121769	0.0241169	-0.0351319	0.0594857	0.613699	FALSE	FALSE	1416	0.212044
23860-0	Erythrocytes [#/volume] in Body fluid by Automated count	trend	m3	5yr	Lab values and order rate	median	other	beta	0.00590496	0.0242466	-0.0416589	0.0534689	0.807625	FALSE	FALSE	1416	0.0927904
23860-0	Erythrocytes [#/volume] in Body fluid by Automated count	trend	m4	5yr	Lab values and order rate	median	other	beta	-0.0306027	0.0253358	-0.0803033	0.0190978	0.227296	FALSE	FALSE	1416	0.643407
23860-0	Erythrocytes [#/volume] in Body fluid by Automated count	trend	unadjusted	5yr	Lab values and order rate	median	other	spearman_rho	0.0255497				0.336684	FALSE	FALSE	1416	0.472777
23860-0	Erythrocytes [#/volume] in Body fluid by Automated count	AHI≥15 vs <15	m1	5yr	Lab values and order rate	order_rate	other	IRR	1.12679	0.0835741	0.956541	1.32733	0.153199	FALSE	FALSE	1416	0.814743
23860-0	Erythrocytes [#/volume] in Body fluid by Automated count	AHI≥15 vs <15	m3	5yr	Lab values and order rate	order_rate	other	IRR	1.1034	0.0824339	0.938782	1.29688	0.232621	FALSE	FALSE	1416	0.63335
23860-0	Erythrocytes [#/volume] in Body fluid by Automated count	AHI≥15 vs <15	m4	5yr	Lab values and order rate	order_rate	other	IRR	1.19141	0.0834388	1.01167	1.40309	0.0358172	FALSE	FALSE	1416	1.44591
23860-0	Erythrocytes [#/volume] in Body fluid by Automated count	AHI≥15 vs <15	unadjusted	5yr	Lab values and order rate	order_rate	other	rank_biserial	0.0573444				0.0265064	FALSE	TRUE	1416	1.57665
23860-0	Erythrocytes [#/volume] in Body fluid by Automated count	AHI≥5 vs <5	m1	5yr	Lab values and order rate	order_rate	other	IRR	1.21539	0.0839278	1.03104	1.43269	0.0201172	FALSE	TRUE	1416	1.69643
23860-0	Erythrocytes [#/volume] in Body fluid by Automated count	AHI≥5 vs <5	m3	5yr	Lab values and order rate	order_rate	other	IRR	1.22673	0.0889399	1.03048	1.46034	0.0215845	FALSE	TRUE	1416	1.66586
23860-0	Erythrocytes [#/volume] in Body fluid by Automated count	AHI≥5 vs <5	m4	5yr	Lab values and order rate	order_rate	other	IRR	1.34187	0.102912	1.09676	1.64176	0.00427087	FALSE	TRUE	1416	2.36948
23860-0	Erythrocytes [#/volume] in Body fluid by Automated count	AHI≥5 vs <5	unadjusted	5yr	Lab values and order rate	order_rate	other	rank_biserial	0.0491335				0.123933	FALSE	FALSE	1416	0.906813
23860-0	Erythrocytes [#/volume] in Body fluid by Automated count	mild_vs_none	m1	5yr	Lab values and order rate	order_rate	other	IRR	1.17181	0.11612	0.933287	1.47129	0.172132	FALSE	FALSE	1416	0.764137
23860-0	Erythrocytes [#/volume] in Body fluid by Automated count	mild_vs_none	m3	5yr	Lab values and order rate	order_rate	other	IRR	1.20567	0.115784	0.960892	1.51281	0.106222	FALSE	FALSE	1416	0.973788
23860-0	Erythrocytes [#/volume] in Body fluid by Automated count	mild_vs_none	m4	5yr	Lab values and order rate	order_rate	other	IRR	1.2791	0.123921	1.00328	1.63074	0.0469918	FALSE	FALSE	1416	1.32798
23860-0	Erythrocytes [#/volume] in Body fluid by Automated count	mild_vs_none	unadjusted	5yr	Lab values and order rate	order_rate	other	rank_biserial	0.0174107				0.628939	FALSE	FALSE	721	0.201391
23860-0	Erythrocytes [#/volume] in Body fluid by Automated count	moderate_vs_none	m1	5yr	Lab values and order rate	order_rate	other	IRR	1.15949	0.102956	0.94761	1.41874	0.150634	FALSE	FALSE	1416	0.822077
23860-0	Erythrocytes [#/volume] in Body fluid by Automated count	moderate_vs_none	m3	5yr	Lab values and order rate	order_rate	other	IRR	1.19589	0.109836	0.964273	1.48315	0.10337	FALSE	FALSE	1416	0.985606
23860-0	Erythrocytes [#/volume] in Body fluid by Automated count	moderate_vs_none	m4	5yr	Lab values and order rate	order_rate	other	IRR	1.3118	0.119349	1.03819	1.65751	0.022967	FALSE	FALSE	1416	1.6389
23860-0	Erythrocytes [#/volume] in Body fluid by Automated count	moderate_vs_none	unadjusted	5yr	Lab values and order rate	order_rate	other	rank_biserial	0.0615457				0.118457	FALSE	FALSE	606	0.926439
23860-0	Erythrocytes [#/volume] in Body fluid by Automated count	omnibus	m1	5yr	Lab values and order rate	order_rate	other	wald_chi2	7.38192				0.0606713	FALSE	FALSE	1416	1.21702
23860-0	Erythrocytes [#/volume] in Body fluid by Automated count	omnibus	m3	5yr	Lab values and order rate	order_rate	other	wald_chi2	6.02968				0.110175	FALSE	FALSE	1416	0.957916
23860-0	Erythrocytes [#/volume] in Body fluid by Automated count	omnibus	m4	5yr	Lab values and order rate	order_rate	other	wald_chi2	11.0484				0.0114672	FALSE	TRUE	1416	1.94054
23860-0	Erythrocytes [#/volume] in Body fluid by Automated count	omnibus	unadjusted	5yr	Lab values and order rate	order_rate	other	epsilon2	0.00163746				0.15032	FALSE	FALSE	1416	0.822984
23860-0	Erythrocytes [#/volume] in Body fluid by Automated count	severe_vs_none	m1	5yr	Lab values and order rate	order_rate	other	IRR	1.30975	0.100061	1.07651	1.59354	0.00700214	FALSE	TRUE	1416	2.15477
23860-0	Erythrocytes [#/volume] in Body fluid by Automated count	severe_vs_none	m3	5yr	Lab values and order rate	order_rate	other	IRR	1.27382	0.101761	1.04349	1.55499	0.0173911	FALSE	TRUE	1416	1.75967
23860-0	Erythrocytes [#/volume] in Body fluid by Automated count	severe_vs_none	m4	5yr	Lab values and order rate	order_rate	other	IRR	1.46734	0.115618	1.16982	1.84054	0.00091131	FALSE	TRUE	1416	3.04033
23860-0	Erythrocytes [#/volume] in Body fluid by Automated count	severe_vs_none	unadjusted	5yr	Lab values and order rate	order_rate	other	rank_biserial	0.0746234				0.0492811	FALSE	FALSE	673	1.30732
23860-0	Erythrocytes [#/volume] in Body fluid by Automated count	trend	m1	5yr	Lab values and order rate	order_rate	other	IRR	1.07975	0.0340805	1.00998	1.15434	0.0243559	FALSE	TRUE	1416	1.61339
23860-0	Erythrocytes [#/volume] in Body fluid by Automated count	trend	m3	5yr	Lab values and order rate	order_rate	other	IRR	1.06685	0.0331468	0.999741	1.13846	0.0509202	FALSE	FALSE	1416	1.29311
23860-0	Erythrocytes [#/volume] in Body fluid by Automated count	trend	m4	5yr	Lab values and order rate	order_rate	other	IRR	1.11555	0.0353171	1.04094	1.1955	0.00196045	FALSE	TRUE	1416	2.70764
23860-0	Erythrocytes [#/volume] in Body fluid by Automated count	trend	unadjusted	5yr	Lab values and order rate	order_rate	other	spearman_rho	0.0601798				0.023537	FALSE	TRUE	1416	1.62825
23860-0	Erythrocytes [#/volume] in Body fluid by Automated count	AHI≥15 vs <15	m1	5yr	Two-part combined																	1.12679	0.153199	FALSE
23860-0	Erythrocytes [#/volume] in Body fluid by Automated count	AHI≥15 vs <15	m3	5yr	Two-part combined																	1.1034	0.232621	FALSE
23860-0	Erythrocytes [#/volume] in Body fluid by Automated count	AHI≥15 vs <15	m4	5yr	Two-part combined																	1.19141	0.0358172	FALSE
23860-0	Erythrocytes [#/volume] in Body fluid by Automated count	AHI≥15 vs <15	unadjusted	5yr	Two-part combined		other											0.00637525	1.30512	6.35454e-07	TRUE	0.0573444	0.0265064	TRUE
23860-0	Erythrocytes [#/volume] in Body fluid by Automated count	AHI≥5 vs <5	m1	5yr	Two-part combined																	1.21539	0.0201172	TRUE
23860-0	Erythrocytes [#/volume] in Body fluid by Automated count	AHI≥5 vs <5	m3	5yr	Two-part combined																	1.22673	0.0215845	TRUE
23860-0	Erythrocytes [#/volume] in Body fluid by Automated count	AHI≥5 vs <5	m4	5yr	Two-part combined																	1.34187	0.00427087	TRUE
23860-0	Erythrocytes [#/volume] in Body fluid by Automated count	AHI≥5 vs <5	unadjusted	5yr	Two-part combined		other											0.00637525	1.44619	1.8768e-08	TRUE	0.0491335	0.123933	FALSE
23860-0	Erythrocytes [#/volume] in Body fluid by Automated count	mild_vs_none	m1	5yr	Two-part combined																	1.17181	0.172132	FALSE
23860-0	Erythrocytes [#/volume] in Body fluid by Automated count	mild_vs_none	m3	5yr	Two-part combined																	1.20567	0.106222	FALSE
23860-0	Erythrocytes [#/volume] in Body fluid by Automated count	mild_vs_none	m4	5yr	Two-part combined																	1.2791	0.0469918	FALSE
23860-0	Erythrocytes [#/volume] in Body fluid by Automated count	mild_vs_none	unadjusted	5yr	Two-part combined		other											0.00637525	1.32983	0.000191964	TRUE	0.0174107	0.628939	FALSE
23860-0	Erythrocytes [#/volume] in Body fluid by Automated count	moderate_vs_none	m1	5yr	Two-part combined																	1.15949	0.150634	FALSE
23860-0	Erythrocytes [#/volume] in Body fluid by Automated count	moderate_vs_none	m3	5yr	Two-part combined																	1.19589	0.10337	FALSE
23860-0	Erythrocytes [#/volume] in Body fluid by Automated count	moderate_vs_none	m4	5yr	Two-part combined																	1.3118	0.022967	FALSE
23860-0	Erythrocytes [#/volume] in Body fluid by Automated count	moderate_vs_none	unadjusted	5yr	Two-part combined		other											0.00637525	1.45293	4.9172e-06	TRUE	0.0615457	0.118457	FALSE
23860-0	Erythrocytes [#/volume] in Body fluid by Automated count	omnibus	m1	5yr	Two-part combined		other											0.00637525			FALSE	7.38192	0.0606713	FALSE
23860-0	Erythrocytes [#/volume] in Body fluid by Automated count	omnibus	m3	5yr	Two-part combined		other											0.00637525			FALSE	6.02968	0.110175	FALSE
23860-0	Erythrocytes [#/volume] in Body fluid by Automated count	omnibus	m4	5yr	Two-part combined		other											0.00637525			FALSE	11.0484	0.0114672	TRUE
23860-0	Erythrocytes [#/volume] in Body fluid by Automated count	omnibus	unadjusted	5yr	Two-part combined		other											0.00637525	0.0133429	1.33186e-08	TRUE	0.00163746	0.15032	FALSE
23860-0	Erythrocytes [#/volume] in Body fluid by Automated count	severe_vs_none	m1	5yr	Two-part combined																	1.30975	0.00700214	TRUE
23860-0	Erythrocytes [#/volume] in Body fluid by Automated count	severe_vs_none	m3	5yr	Two-part combined																	1.27382	0.0173911	TRUE
23860-0	Erythrocytes [#/volume] in Body fluid by Automated count	severe_vs_none	m4	5yr	Two-part combined																	1.46734	0.00091131	TRUE
23860-0	Erythrocytes [#/volume] in Body fluid by Automated count	severe_vs_none	unadjusted	5yr	Two-part combined		other											0.00637525	1.60205	1.34083e-09	TRUE	0.0746234	0.0492811	FALSE
23860-0	Erythrocytes [#/volume] in Body fluid by Automated count	trend	m1	5yr	Two-part combined																	1.07975	0.0243559	TRUE
23860-0	Erythrocytes [#/volume] in Body fluid by Automated count	trend	m3	5yr	Two-part combined																	1.06685	0.0509202	FALSE
23860-0	Erythrocytes [#/volume] in Body fluid by Automated count	trend	m4	5yr	Two-part combined																	1.11555	0.00196045	TRUE
23860-0	Erythrocytes [#/volume] in Body fluid by Automated count	trend	unadjusted	5yr	Two-part combined		other											0.00637525	0.0129142	1.15588e-09	TRUE	0.0601798	0.023537	TRUE
2458-8	IgA [Mass/volume] in Serum or Plasma	AHI≥15 vs <15	m1	1yr	Lab order propensity		immune	OR	0.636969	0.0263659	0.604889	0.67075	1.32205e-65	TRUE	TRUE	222109	64.8788	0.03044
2458-8	IgA [Mass/volume] in Serum or Plasma	AHI≥15 vs <15	m3	1yr	Lab order propensity		immune	OR	0.685206	0.0271098	0.649749	0.722599	3.39293e-44	TRUE	TRUE	222109	43.4694	0.03044
2458-8	IgA [Mass/volume] in Serum or Plasma	AHI≥15 vs <15	m4	1yr	Lab order propensity		immune	OR	0.777378	0.0284256	0.735252	0.821918	8.05944e-19	TRUE	TRUE	222109	18.0937	0.03044
2458-8	IgA [Mass/volume] in Serum or Plasma	AHI≥15 vs <15	unadjusted	1yr	Lab order propensity		immune	OR	0.637044				1.63524e-66	TRUE	TRUE	222109	65.7864	0.03044
2458-8	IgA [Mass/volume] in Serum or Plasma	AHI≥5 vs <5	m1	1yr	Lab order propensity		immune	OR	0.63292	0.0256708	0.601863	0.66558	5.09301e-71	TRUE	TRUE	222109	70.293	0.03044
2458-8	IgA [Mass/volume] in Serum or Plasma	AHI≥5 vs <5	m3	1yr	Lab order propensity		immune	OR	0.659746	0.0267145	0.626091	0.695211	1.19544e-54	TRUE	TRUE	222109	53.9225	0.03044
2458-8	IgA [Mass/volume] in Serum or Plasma	AHI≥5 vs <5	m4	1yr	Lab order propensity		immune	OR	0.752339	0.0282743	0.711781	0.795208	7.92688e-24	TRUE	TRUE	222109	23.1009	0.03044
2458-8	IgA [Mass/volume] in Serum or Plasma	AHI≥5 vs <5	unadjusted	1yr	Lab order propensity		immune	OR	0.632871				5.05124e-72	TRUE	TRUE	222109	71.2966	0.03044
2458-8	IgA [Mass/volume] in Serum or Plasma	mild_vs_none	m1	1yr	Lab order propensity		immune	OR	0.74766	0.0302291	0.704649	0.793296	6.57622e-22	TRUE	TRUE	222109	21.182	0.03044
2458-8	IgA [Mass/volume] in Serum or Plasma	mild_vs_none	m3	1yr	Lab order propensity		immune	OR	0.746208	0.0307751	0.702529	0.792603	1.86004e-21	TRUE	TRUE	222109	20.7305	0.03044
2458-8	IgA [Mass/volume] in Serum or Plasma	mild_vs_none	m4	1yr	Lab order propensity		immune	OR	0.808773	0.0314677	0.760399	0.860225	1.53447e-11	TRUE	TRUE	222109	10.814	0.03044
2458-8	IgA [Mass/volume] in Serum or Plasma	mild_vs_none	unadjusted	1yr	Lab order propensity		immune	OR	0.74769				5.66457e-22	TRUE	TRUE	127658	21.2468	0.03044
2458-8	IgA [Mass/volume] in Serum or Plasma	moderate_vs_none	m1	1yr	Lab order propensity		immune	OR	0.619164	0.0360695	0.576904	0.66452	2.62469e-40	TRUE	TRUE	222109	39.5809	0.03044
2458-8	IgA [Mass/volume] in Serum or Plasma	moderate_vs_none	m3	1yr	Lab order propensity		immune	OR	0.632204	0.0370252	0.587951	0.679787	3.16473e-35	TRUE	TRUE	222109	34.4997	0.03044
2458-8	IgA [Mass/volume] in Serum or Plasma	moderate_vs_none	m4	1yr	Lab order propensity		immune	OR	0.716046	0.0383388	0.664213	0.771925	2.98374e-18	TRUE	TRUE	222109	17.5252	0.03044
2458-8	IgA [Mass/volume] in Serum or Plasma	moderate_vs_none	unadjusted	1yr	Lab order propensity		immune	OR	0.619304				6.93862e-41	TRUE	TRUE	105575	40.1587	0.03044
2458-8	IgA [Mass/volume] in Serum or Plasma	omnibus	m1	1yr	Lab order propensity		immune	wald_chi2	417.84				3.02403e-90	TRUE	TRUE	222109	89.5194	0.03044
2458-8	IgA [Mass/volume] in Serum or Plasma	omnibus	m3	1yr	Lab order propensity		immune	wald_chi2	303.187				2.03252e-65	TRUE	TRUE	222109	64.692	0.03044
2458-8	IgA [Mass/volume] in Serum or Plasma	omnibus	m4	1yr	Lab order propensity		immune	wald_chi2	129.349				7.47105e-28	TRUE	TRUE	222109	27.1266	0.03044
2458-8	IgA [Mass/volume] in Serum or Plasma	omnibus	unadjusted	1yr	Lab order propensity		immune	cramers_v	0.0438999				1.85794e-92	TRUE	TRUE	222109	91.731	0.03044
2458-8	IgA [Mass/volume] in Serum or Plasma	severe_vs_none	m1	1yr	Lab order propensity		immune	OR	0.491587	0.0376488	0.456619	0.529234	2.36051e-79	TRUE	TRUE	222109	78.627	0.03044
2458-8	IgA [Mass/volume] in Serum or Plasma	severe_vs_none	m3	1yr	Lab order propensity		immune	OR	0.543422	0.0389523	0.503479	0.586534	2.98403e-55	TRUE	TRUE	222109	54.5252	0.03044
2458-8	IgA [Mass/volume] in Serum or Plasma	severe_vs_none	m4	1yr	Lab order propensity		immune	OR	0.656808	0.0415883	0.605394	0.712588	5.10568e-24	TRUE	TRUE	222109	23.2919	0.03044
2458-8	IgA [Mass/volume] in Serum or Plasma	severe_vs_none	unadjusted	1yr	Lab order propensity		immune	OR	0.491728				3.00624e-82	TRUE	TRUE	110112	81.522	0.03044
2458-8	IgA [Mass/volume] in Serum or Plasma	trend	m1	1yr	Lab order propensity		immune	OR	0.789935	0.0116824	0.772053	0.808231	1.33523e-90	TRUE	TRUE	222109	89.8744	0.03044
2458-8	IgA [Mass/volume] in Serum or Plasma	trend	m3	1yr	Lab order propensity		immune	OR	0.813107	0.0122582	0.793805	0.832879	6.54265e-64	TRUE	TRUE	222109	63.1842	0.03044
2458-8	IgA [Mass/volume] in Serum or Plasma	trend	m4	1yr	Lab order propensity		immune	OR	0.865895	0.0131486	0.843865	0.8885	6.56729e-28	TRUE	TRUE	222109	27.1826	0.03044
2458-8	IgA [Mass/volume] in Serum or Plasma	trend	unadjusted	1yr	Lab order propensity		immune	ca_z_r	-0.0431373				6.98905e-92	TRUE	TRUE	222109	91.1556	0.03044
2458-8	IgA [Mass/volume] in Serum or Plasma	AHI≥15 vs <15	m1	5yr	Lab order propensity		immune	OR	0.633377	0.0173195	0.612238	0.655246	3.14444e-153	TRUE	TRUE	222109	152.502	0.0731263
2458-8	IgA [Mass/volume] in Serum or Plasma	AHI≥15 vs <15	m3	5yr	Lab order propensity		immune	OR	0.69469	0.0178772	0.670771	0.719463	2.65728e-92	TRUE	TRUE	222109	91.5756	0.0731263
2458-8	IgA [Mass/volume] in Serum or Plasma	AHI≥15 vs <15	m4	5yr	Lab order propensity		immune	OR	0.793066	0.0187596	0.764436	0.822768	4.35622e-35	TRUE	TRUE	222109	34.3609	0.0731263
2458-8	IgA [Mass/volume] in Serum or Plasma	AHI≥15 vs <15	unadjusted	5yr	Lab order propensity		immune	OR	0.633407				2.72261e-155	TRUE	TRUE	222109	154.565	0.0731263
2458-8	IgA [Mass/volume] in Serum or Plasma	AHI≥5 vs <5	m1	5yr	Lab order propensity		immune	OR	0.651843	0.0171138	0.630341	0.674078	5.23121e-138	TRUE	TRUE	222109	137.281	0.0731263
2458-8	IgA [Mass/volume] in Serum or Plasma	AHI≥5 vs <5	m3	5yr	Lab order propensity		immune	OR	0.690442	0.0178876	0.666655	0.715077	2.90698e-95	TRUE	TRUE	222109	94.5366	0.0731263
2458-8	IgA [Mass/volume] in Serum or Plasma	AHI≥5 vs <5	m4	5yr	Lab order propensity		immune	OR	0.796246	0.0189249	0.767253	0.826336	2.20257e-33	TRUE	TRUE	222109	32.6571	0.0731263
2458-8	IgA [Mass/volume] in Serum or Plasma	AHI≥5 vs <5	unadjusted	5yr	Lab order propensity		immune	OR	0.651822				1.33044e-139	TRUE	TRUE	222109	138.876	0.0731263
2458-8	IgA [Mass/volume] in Serum or Plasma	mild_vs_none	m1	5yr	Lab order propensity		immune	OR	0.78329	0.0200301	0.753135	0.814652	3.3347e-34	TRUE	TRUE	222109	33.4769	0.0731263
2458-8	IgA [Mass/volume] in Serum or Plasma	mild_vs_none	m3	5yr	Lab order propensity		immune	OR	0.785682	0.0204976	0.754743	0.817889	5.74567e-32	TRUE	TRUE	222109	31.2407	0.0731263
2458-8	IgA [Mass/volume] in Serum or Plasma	mild_vs_none	m4	5yr	Lab order propensity		immune	OR	0.857607	0.0209733	0.823068	0.893595	2.40561e-13	TRUE	TRUE	222109	12.6188	0.0731263
2458-8	IgA [Mass/volume] in Serum or Plasma	mild_vs_none	unadjusted	5yr	Lab order propensity		immune	OR	0.7833				2.83643e-34	TRUE	TRUE	127658	33.5472	0.0731263
2458-8	IgA [Mass/volume] in Serum or Plasma	moderate_vs_none	m1	5yr	Lab order propensity		immune	OR	0.647841	0.0236739	0.618468	0.678609	4.18392e-75	TRUE	TRUE	222109	74.3784	0.0731263
2458-8	IgA [Mass/volume] in Serum or Plasma	moderate_vs_none	m3	5yr	Lab order propensity		immune	OR	0.669815	0.0244237	0.638507	0.702658	1.66498e-60	TRUE	TRUE	222109	59.7786	0.0731263
2458-8	IgA [Mass/volume] in Serum or Plasma	moderate_vs_none	m4	5yr	Lab order propensity		immune	OR	0.766651	0.0253181	0.729537	0.805654	9.07118e-26	TRUE	TRUE	222109	25.0423	0.0731263
2458-8	IgA [Mass/volume] in Serum or Plasma	moderate_vs_none	unadjusted	5yr	Lab order propensity		immune	OR	0.647895				6.23933e-76	TRUE	TRUE	105575	75.2049	0.0731263
2458-8	IgA [Mass/volume] in Serum or Plasma	omnibus	m1	5yr	Lab order propensity		immune	wald_chi2	940.299				1.60556e-203	TRUE	TRUE	222109	202.794	0.0731263
2458-8	IgA [Mass/volume] in Serum or Plasma	omnibus	m3	5yr	Lab order propensity		immune	wald_chi2	601.552				4.64537e-130	TRUE	TRUE	222109	129.333	0.0731263
2458-8	IgA [Mass/volume] in Serum or Plasma	omnibus	m4	5yr	Lab order propensity		immune	wald_chi2	223.848				2.95682e-48	TRUE	TRUE	222109	47.5292	0.0731263
2458-8	IgA [Mass/volume] in Serum or Plasma	omnibus	unadjusted	5yr	Lab order propensity		immune	cramers_v	0.0658224				2.70225e-208	TRUE	TRUE	222109	207.568	0.0731263
2458-8	IgA [Mass/volume] in Serum or Plasma	severe_vs_none	m1	5yr	Lab order propensity		immune	OR	0.482612	0.0250388	0.459499	0.506887	3.96833e-186	TRUE	TRUE	222109	185.401	0.0731263
2458-8	IgA [Mass/volume] in Serum or Plasma	severe_vs_none	m3	5yr	Lab order propensity		immune	OR	0.552062	0.0259841	0.52465	0.580905	1.06644e-115	TRUE	TRUE	222109	114.972	0.0731263
2458-8	IgA [Mass/volume] in Serum or Plasma	severe_vs_none	m4	5yr	Lab order propensity		immune	OR	0.677672	0.0277403	0.64181	0.715537	1.07692e-44	TRUE	TRUE	222109	43.9678	0.0731263
2458-8	IgA [Mass/volume] in Serum or Plasma	severe_vs_none	unadjusted	5yr	Lab order propensity		immune	OR	0.48267				9.86053e-193	TRUE	TRUE	110112	192.006	0.0731263
2458-8	IgA [Mass/volume] in Serum or Plasma	trend	m1	5yr	Lab order propensity		immune	OR	0.789959	0.00768299	0.778153	0.801945	8.28859e-207	TRUE	TRUE	222109	206.082	0.0731263
2458-8	IgA [Mass/volume] in Serum or Plasma	trend	m3	5yr	Lab order propensity		immune	OR	0.821452	0.00809881	0.808516	0.834595	2.8051e-130	TRUE	TRUE	222109	129.552	0.0731263
2458-8	IgA [Mass/volume] in Serum or Plasma	trend	m4	5yr	Lab order propensity		immune	OR	0.878779	0.00869228	0.863935	0.893879	5.45821e-50	TRUE	TRUE	222109	49.2629	0.0731263
2458-8	IgA [Mass/volume] in Serum or Plasma	trend	unadjusted	5yr	Lab order propensity		immune	ca_z_r	-0.0655592				1.30911e-209	TRUE	TRUE	222109	208.883	0.0731263
2458-8	IgA [Mass/volume] in Serum or Plasma	AHI≥15 vs <15	m1	1yr	Lab values and order rate	mean	immune	beta	0.179183	0.0258914	0.128428	0.229938	4.91185e-12	TRUE	TRUE	6761	11.3088
2458-8	IgA [Mass/volume] in Serum or Plasma	AHI≥15 vs <15	m3	1yr	Lab values and order rate	mean	immune	beta	0.141084	0.02667	0.0888021	0.193365	1.26183e-07	TRUE	TRUE	6761	6.899
2458-8	IgA [Mass/volume] in Serum or Plasma	AHI≥15 vs <15	m4	1yr	Lab values and order rate	mean	immune	beta	0.0634595	0.0276529	0.00925103	0.117668	0.0217719	FALSE	TRUE	6761	1.6621
2458-8	IgA [Mass/volume] in Serum or Plasma	AHI≥15 vs <15	unadjusted	1yr	Lab values and order rate	mean	immune	rank_biserial	0.107349				8.69221e-13	TRUE	TRUE	6761	12.0609
2458-8	IgA [Mass/volume] in Serum or Plasma	AHI≥5 vs <5	m1	1yr	Lab values and order rate	mean	immune	beta	0.144118	0.0251263	0.0948621	0.193373	1.01295e-08	TRUE	TRUE	6761	7.99441
2458-8	IgA [Mass/volume] in Serum or Plasma	AHI≥5 vs <5	m3	1yr	Lab values and order rate	mean	immune	beta	0.120752	0.0260761	0.0696349	0.17187	3.71167e-06	TRUE	TRUE	6761	5.43043
2458-8	IgA [Mass/volume] in Serum or Plasma	AHI≥5 vs <5	m4	1yr	Lab values and order rate	mean	immune	beta	0.0340475	0.0273293	-0.0195265	0.0876215	0.212872	FALSE	FALSE	6761	0.671882
2458-8	IgA [Mass/volume] in Serum or Plasma	AHI≥5 vs <5	unadjusted	1yr	Lab values and order rate	mean	immune	rank_biserial	0.0879463				1.5176e-09	TRUE	TRUE	6761	8.81884
2458-8	IgA [Mass/volume] in Serum or Plasma	mild_vs_none	m1	1yr	Lab values and order rate	mean	immune	beta	0.0726469	0.0295339	0.0147511	0.130543	0.0139271	FALSE	TRUE	6761	1.85614
2458-8	IgA [Mass/volume] in Serum or Plasma	mild_vs_none	m3	1yr	Lab values and order rate	mean	immune	beta	0.0711182	0.0297254	0.012847	0.129389	0.016761	FALSE	TRUE	6761	1.7757
2458-8	IgA [Mass/volume] in Serum or Plasma	mild_vs_none	m4	1yr	Lab values and order rate	mean	immune	beta	0.00958064	0.0302653	-0.049749	0.0689103	0.751591	FALSE	FALSE	6761	0.124018
2458-8	IgA [Mass/volume] in Serum or Plasma	mild_vs_none	unadjusted	1yr	Lab values and order rate	mean	immune	rank_biserial	0.0452564				0.00828279	FALSE	TRUE	4576	2.08182
2458-8	IgA [Mass/volume] in Serum or Plasma	moderate_vs_none	m1	1yr	Lab values and order rate	mean	immune	beta	0.161898	0.0353294	0.092641	0.231154	4.67651e-06	TRUE	TRUE	6761	5.33008
2458-8	IgA [Mass/volume] in Serum or Plasma	moderate_vs_none	m3	1yr	Lab values and order rate	mean	immune	beta	0.140138	0.0361229	0.0693261	0.210951	0.000105674	TRUE	TRUE	6761	3.97603
2458-8	IgA [Mass/volume] in Serum or Plasma	moderate_vs_none	m4	1yr	Lab values and order rate	mean	immune	beta	0.0495965	0.037184	-0.0232959	0.122489	0.18231	FALSE	FALSE	6761	0.739189
2458-8	IgA [Mass/volume] in Serum or Plasma	moderate_vs_none	unadjusted	1yr	Lab values and order rate	mean	immune	rank_biserial	0.100188				1.02834e-06	TRUE	TRUE	3656	5.98786
2458-8	IgA [Mass/volume] in Serum or Plasma	omnibus	m1	1yr	Lab values and order rate	mean	immune	wald_F	20.1293				5.53027e-13	TRUE	TRUE	6761	12.2573
2458-8	IgA [Mass/volume] in Serum or Plasma	omnibus	m3	1yr	Lab values and order rate	mean	immune	wald_F	12.4584				4.0254e-08	TRUE	TRUE	6761	7.39519
2458-8	IgA [Mass/volume] in Serum or Plasma	omnibus	m4	1yr	Lab values and order rate	mean	immune	wald_F	2.14534				0.0923257	FALSE	FALSE	6761	1.03468
2458-8	IgA [Mass/volume] in Serum or Plasma	omnibus	unadjusted	1yr	Lab values and order rate	mean	immune	epsilon2	0.00911427				6.15328e-14	TRUE	TRUE	6761	13.2109
2458-8	IgA [Mass/volume] in Serum or Plasma	severe_vs_none	m1	1yr	Lab values and order rate	mean	immune	beta	0.269553	0.0369539	0.197112	0.341995	3.34429e-13	TRUE	TRUE	6761	12.4757
2458-8	IgA [Mass/volume] in Serum or Plasma	severe_vs_none	m3	1yr	Lab values and order rate	mean	immune	beta	0.221373	0.0383606	0.146174	0.296571	8.23853e-09	TRUE	TRUE	6761	8.08415
2458-8	IgA [Mass/volume] in Serum or Plasma	severe_vs_none	m4	1yr	Lab values and order rate	mean	immune	beta	0.0935787	0.0405058	0.0141745	0.172983	0.0209043	FALSE	TRUE	6761	1.67976
2458-8	IgA [Mass/volume] in Serum or Plasma	severe_vs_none	unadjusted	1yr	Lab values and order rate	mean	immune	rank_biserial	0.161025				6.01019e-14	TRUE	TRUE	3515	13.2211
2458-8	IgA [Mass/volume] in Serum or Plasma	trend	m1	1yr	Lab values and order rate	mean	immune	beta	0.0879296	0.01136	0.0656605	0.110199	1.13673e-14	TRUE	TRUE	6761	13.9443
2458-8	IgA [Mass/volume] in Serum or Plasma	trend	m3	1yr	Lab values and order rate	mean	immune	beta	0.0728973	0.0119292	0.0495122	0.0962824	1.04659e-09	TRUE	TRUE	6761	8.98022
2458-8	IgA [Mass/volume] in Serum or Plasma	trend	m4	1yr	Lab values and order rate	mean	immune	beta	0.0305638	0.0126991	0.00566968	0.055458	0.0161206	FALSE	TRUE	6761	1.79262
2458-8	IgA [Mass/volume] in Serum or Plasma	trend	unadjusted	1yr	Lab values and order rate	mean	immune	spearman_rho	0.095178				4.42019e-15	TRUE	TRUE	6761	14.3546
2458-8	IgA [Mass/volume] in Serum or Plasma	AHI≥15 vs <15	m1	1yr	Lab values and order rate	median	immune	beta	0.178374	0.0258909	0.12762	0.229129	6.10592e-12	TRUE	TRUE	6761	11.2142
2458-8	IgA [Mass/volume] in Serum or Plasma	AHI≥15 vs <15	m3	1yr	Lab values and order rate	median	immune	beta	0.140382	0.0266652	0.0881095	0.192654	1.44837e-07	TRUE	TRUE	6761	6.83912
2458-8	IgA [Mass/volume] in Serum or Plasma	AHI≥15 vs <15	m4	1yr	Lab values and order rate	median	immune	beta	0.0636944	0.0276526	0.0094865	0.117902	0.021288	FALSE	TRUE	6761	1.67187
2458-8	IgA [Mass/volume] in Serum or Plasma	AHI≥15 vs <15	unadjusted	1yr	Lab values and order rate	median	immune	rank_biserial	0.106685				1.19839e-12	TRUE	TRUE	6761	11.9214
2458-8	IgA [Mass/volume] in Serum or Plasma	AHI≥5 vs <5	m1	1yr	Lab values and order rate	median	immune	beta	0.142803	0.0251262	0.0935478	0.192058	1.3752e-08	TRUE	TRUE	6761	7.86163
2458-8	IgA [Mass/volume] in Serum or Plasma	AHI≥5 vs <5	m3	1yr	Lab values and order rate	median	immune	beta	0.119571	0.0260717	0.0684622	0.17068	4.59477e-06	TRUE	TRUE	6761	5.33774
2458-8	IgA [Mass/volume] in Serum or Plasma	AHI≥5 vs <5	m4	1yr	Lab values and order rate	median	immune	beta	0.0338439	0.0273291	-0.0197297	0.0874175	0.215616	FALSE	FALSE	6761	0.666319
2458-8	IgA [Mass/volume] in Serum or Plasma	AHI≥5 vs <5	unadjusted	1yr	Lab values and order rate	median	immune	rank_biserial	0.0873198				1.98006e-09	TRUE	TRUE	6761	8.70332
2458-8	IgA [Mass/volume] in Serum or Plasma	mild_vs_none	m1	1yr	Lab values and order rate	median	immune	beta	0.071398	0.0295344	0.0135014	0.129295	0.0156557	FALSE	TRUE	6761	1.80533
2458-8	IgA [Mass/volume] in Serum or Plasma	mild_vs_none	m3	1yr	Lab values and order rate	median	immune	beta	0.0700006	0.0297209	0.0117382	0.128263	0.0185382	FALSE	TRUE	6761	1.73193
2458-8	IgA [Mass/volume] in Serum or Plasma	mild_vs_none	m4	1yr	Lab values and order rate	median	immune	beta	0.00917443	0.0302652	-0.0501549	0.0685038	0.761797	FALSE	FALSE	6761	0.118161
2458-8	IgA [Mass/volume] in Serum or Plasma	mild_vs_none	unadjusted	1yr	Lab values and order rate	median	immune	rank_biserial	0.0448224				0.00892282	FALSE	TRUE	4576	2.0495
2458-8	IgA [Mass/volume] in Serum or Plasma	moderate_vs_none	m1	1yr	Lab values and order rate	median	immune	beta	0.161465	0.0353299	0.0922077	0.230723	4.95874e-06	TRUE	TRUE	6761	5.30463
2458-8	IgA [Mass/volume] in Serum or Plasma	moderate_vs_none	m3	1yr	Lab values and order rate	median	immune	beta	0.139883	0.0361174	0.0690817	0.210685	0.000108516	TRUE	TRUE	6761	3.96451
2458-8	IgA [Mass/volume] in Serum or Plasma	moderate_vs_none	m4	1yr	Lab values and order rate	median	immune	beta	0.0503882	0.0371838	-0.0225038	0.12328	0.175427	FALSE	FALSE	6761	0.755902
2458-8	IgA [Mass/volume] in Serum or Plasma	moderate_vs_none	unadjusted	1yr	Lab values and order rate	median	immune	rank_biserial	0.100093				1.05276e-06	TRUE	TRUE	3656	5.97767
2458-8	IgA [Mass/volume] in Serum or Plasma	omnibus	m1	1yr	Lab values and order rate	median	immune	wald_F	19.837				8.48044e-13	TRUE	TRUE	6761	12.0716
2458-8	IgA [Mass/volume] in Serum or Plasma	omnibus	m3	1yr	Lab values and order rate	median	immune	wald_F	12.2442				5.4958e-08	TRUE	TRUE	6761	7.25997
2458-8	IgA [Mass/volume] in Serum or Plasma	omnibus	m4	1yr	Lab values and order rate	median	immune	wald_F	2.1271				0.094569	FALSE	FALSE	6761	1.02425
2458-8	IgA [Mass/volume] in Serum or Plasma	omnibus	unadjusted	1yr	Lab values and order rate	median	immune	epsilon2	0.0089563				1.04081e-13	TRUE	TRUE	6761	12.9826
2458-8	IgA [Mass/volume] in Serum or Plasma	severe_vs_none	m1	1yr	Lab values and order rate	median	immune	beta	0.267101	0.0369544	0.194659	0.339543	5.44633e-13	TRUE	TRUE	6761	12.2639
2458-8	IgA [Mass/volume] in Serum or Plasma	severe_vs_none	m3	1yr	Lab values and order rate	median	immune	beta	0.218892	0.0383548	0.143705	0.29408	1.19842e-08	TRUE	TRUE	6761	7.92139
2458-8	IgA [Mass/volume] in Serum or Plasma	severe_vs_none	m4	1yr	Lab values and order rate	median	immune	beta	0.0925761	0.0405056	0.0131722	0.17198	0.0223138	FALSE	TRUE	6761	1.65143
2458-8	IgA [Mass/volume] in Serum or Plasma	severe_vs_none	unadjusted	1yr	Lab values and order rate	median	immune	rank_biserial	0.159401				1.06858e-13	TRUE	TRUE	3515	12.9712
2458-8	IgA [Mass/volume] in Serum or Plasma	trend	m1	1yr	Lab values and order rate	median	immune	beta	0.0872876	0.0113601	0.0650182	0.109557	1.76486e-14	TRUE	TRUE	6761	13.7533
2458-8	IgA [Mass/volume] in Serum or Plasma	trend	m3	1yr	Lab values and order rate	median	immune	beta	0.0722682	0.0119274	0.0488867	0.0956497	1.44357e-09	TRUE	TRUE	6761	8.84056
2458-8	IgA [Mass/volume] in Serum or Plasma	trend	m4	1yr	Lab values and order rate	median	immune	beta	0.0304297	0.012699	0.0055357	0.0553238	0.0165917	FALSE	TRUE	6761	1.78011
2458-8	IgA [Mass/volume] in Serum or Plasma	trend	unadjusted	1yr	Lab values and order rate	median	immune	spearman_rho	0.0944524				7.11942e-15	TRUE	TRUE	6761	14.1476
2458-8	IgA [Mass/volume] in Serum or Plasma	AHI≥15 vs <15	m1	1yr	Lab values and order rate	order_rate	immune	IRR	1.01475	0.0239039	0.968301	1.06342	0.540269	FALSE	FALSE	6761	0.26739
2458-8	IgA [Mass/volume] in Serum or Plasma	AHI≥15 vs <15	m3	1yr	Lab values and order rate	order_rate	immune	IRR	0.935898	0.0270719	0.887534	0.986898	0.0143999	FALSE	TRUE	6761	1.84164
2458-8	IgA [Mass/volume] in Serum or Plasma	AHI≥15 vs <15	m4	1yr	Lab values and order rate	order_rate	immune	IRR	0.938959	0.0293241	0.886515	0.994506	0.0317276	FALSE	FALSE	6761	1.49856
2458-8	IgA [Mass/volume] in Serum or Plasma	AHI≥15 vs <15	unadjusted	1yr	Lab values and order rate	order_rate	immune	rank_biserial	0.0228673				0.0136814	FALSE	TRUE	6761	1.86387
2458-8	IgA [Mass/volume] in Serum or Plasma	AHI≥5 vs <5	m1	1yr	Lab values and order rate	order_rate	immune	IRR	1.0373	0.0237407	0.990142	1.08671	0.122907	FALSE	FALSE	6761	0.910424
2458-8	IgA [Mass/volume] in Serum or Plasma	AHI≥5 vs <5	m3	1yr	Lab values and order rate	order_rate	immune	IRR	0.945503	0.0261366	0.898288	0.995201	0.03203	FALSE	FALSE	6761	1.49444
2458-8	IgA [Mass/volume] in Serum or Plasma	AHI≥5 vs <5	m4	1yr	Lab values and order rate	order_rate	immune	IRR	0.949306	0.028998	0.896857	1.00482	0.0728041	FALSE	FALSE	6761	1.13784
2458-8	IgA [Mass/volume] in Serum or Plasma	AHI≥5 vs <5	unadjusted	1yr	Lab values and order rate	order_rate	immune	rank_biserial	0.023775				0.00818472	FALSE	TRUE	6761	2.087
2458-8	IgA [Mass/volume] in Serum or Plasma	mild_vs_none	m1	1yr	Lab values and order rate	order_rate	immune	IRR	1.04107	0.0288528	0.983828	1.10164	0.163057	FALSE	FALSE	6761	0.787661
2458-8	IgA [Mass/volume] in Serum or Plasma	mild_vs_none	m3	1yr	Lab values and order rate	order_rate	immune	IRR	0.968833	0.0292075	0.914929	1.02591	0.278332	FALSE	FALSE	6761	0.555437
2458-8	IgA [Mass/volume] in Serum or Plasma	mild_vs_none	m4	1yr	Lab values and order rate	order_rate	immune	IRR	0.970247	0.0307468	0.913504	1.03051	0.325916	FALSE	FALSE	6761	0.486894
2458-8	IgA [Mass/volume] in Serum or Plasma	mild_vs_none	unadjusted	1yr	Lab values and order rate	order_rate	immune	rank_biserial	0.0166839				0.107462	FALSE	FALSE	4576	0.968747
2458-8	IgA [Mass/volume] in Serum or Plasma	moderate_vs_none	m1	1yr	Lab values and order rate	order_rate	immune	IRR	1.02294	0.0304072	0.963758	1.08576	0.455702	FALSE	FALSE	6761	0.341319
2458-8	IgA [Mass/volume] in Serum or Plasma	moderate_vs_none	m3	1yr	Lab values and order rate	order_rate	immune	IRR	0.915806	0.0336976	0.857274	0.978333	0.00905386	FALSE	TRUE	6761	2.04317
2458-8	IgA [Mass/volume] in Serum or Plasma	moderate_vs_none	m4	1yr	Lab values and order rate	order_rate	immune	IRR	0.9178	0.035705	0.855768	0.984329	0.0162901	FALSE	FALSE	6761	1.78808
2458-8	IgA [Mass/volume] in Serum or Plasma	moderate_vs_none	unadjusted	1yr	Lab values and order rate	order_rate	immune	rank_biserial	0.0278486				0.0252759	FALSE	FALSE	3656	1.59729
2458-8	IgA [Mass/volume] in Serum or Plasma	omnibus	m1	1yr	Lab values and order rate	order_rate	immune	wald_chi2	2.63262				0.4518	FALSE	FALSE	6761	0.345053
2458-8	IgA [Mass/volume] in Serum or Plasma	omnibus	m3	1yr	Lab values and order rate	order_rate	immune	wald_chi2	7.577				0.0556128	FALSE	FALSE	6761	1.25483
2458-8	IgA [Mass/volume] in Serum or Plasma	omnibus	m4	1yr	Lab values and order rate	order_rate	immune	wald_chi2	6.0491				0.109246	FALSE	FALSE	6761	0.961596
2458-8	IgA [Mass/volume] in Serum or Plasma	omnibus	unadjusted	1yr	Lab values and order rate	order_rate	immune	epsilon2	0.00084536				0.033374	FALSE	FALSE	6761	1.47659
2458-8	IgA [Mass/volume] in Serum or Plasma	severe_vs_none	m1	1yr	Lab values and order rate	order_rate	immune	IRR	1.04598	0.0358017	0.975097	1.12201	0.209275	FALSE	FALSE	6761	0.679283
2458-8	IgA [Mass/volume] in Serum or Plasma	severe_vs_none	m3	1yr	Lab values and order rate	order_rate	immune	IRR	0.926568	0.0402084	0.856351	1.00254	0.057853	FALSE	FALSE	6761	1.23767
2458-8	IgA [Mass/volume] in Serum or Plasma	severe_vs_none	m4	1yr	Lab values and order rate	order_rate	immune	IRR	0.929388	0.0462684	0.848816	1.01761	0.113493	FALSE	FALSE	6761	0.945032
2458-8	IgA [Mass/volume] in Serum or Plasma	severe_vs_none	unadjusted	1yr	Lab values and order rate	order_rate	immune	rank_biserial	0.0335923				0.0101324	FALSE	TRUE	3515	1.99429
2458-8	IgA [Mass/volume] in Serum or Plasma	trend	m1	1yr	Lab values and order rate	order_rate	immune	IRR	1.01327	0.0107027	0.992234	1.03475	0.218135	FALSE	FALSE	6761	0.661274
2458-8	IgA [Mass/volume] in Serum or Plasma	trend	m3	1yr	Lab values and order rate	order_rate	immune	IRR	0.970346	0.0125855	0.946704	0.994579	0.0167645	FALSE	FALSE	6761	1.77561
2458-8	IgA [Mass/volume] in Serum or Plasma	trend	m4	1yr	Lab values and order rate	order_rate	immune	IRR	0.971379	0.0144977	0.944165	0.999376	0.0451774	FALSE	FALSE	6761	1.34508
2458-8	IgA [Mass/volume] in Serum or Plasma	trend	unadjusted	1yr	Lab values and order rate	order_rate	immune	spearman_rho	0.0358458				0.00320006	FALSE	TRUE	6761	2.49484
2458-8	IgA [Mass/volume] in Serum or Plasma	AHI≥15 vs <15	m1	5yr	Lab values and order rate	mean	immune	beta	0.186679	0.0166675	0.154009	0.219349	5.19829e-29	TRUE	TRUE	16242	28.2841
2458-8	IgA [Mass/volume] in Serum or Plasma	AHI≥15 vs <15	m3	5yr	Lab values and order rate	mean	immune	beta	0.134665	0.0169649	0.101412	0.167918	2.1904e-15	TRUE	TRUE	16242	14.6595
2458-8	IgA [Mass/volume] in Serum or Plasma	AHI≥15 vs <15	m4	5yr	Lab values and order rate	mean	immune	beta	0.0668477	0.0175557	0.0324365	0.101259	0.000140757	TRUE	TRUE	16242	3.85153
2458-8	IgA [Mass/volume] in Serum or Plasma	AHI≥15 vs <15	unadjusted	5yr	Lab values and order rate	mean	immune	rank_biserial	0.110075				4.69791e-30	TRUE	TRUE	16242	29.3281
2458-8	IgA [Mass/volume] in Serum or Plasma	AHI≥5 vs <5	m1	5yr	Lab values and order rate	mean	immune	beta	0.167428	0.0163117	0.135455	0.1994	1.21435e-24	TRUE	TRUE	16242	23.9157
2458-8	IgA [Mass/volume] in Serum or Plasma	AHI≥5 vs <5	m3	5yr	Lab values and order rate	mean	immune	beta	0.125936	0.016769	0.0930672	0.158806	6.21745e-14	TRUE	TRUE	16242	13.2064
2458-8	IgA [Mass/volume] in Serum or Plasma	AHI≥5 vs <5	m4	5yr	Lab values and order rate	mean	immune	beta	0.0504801	0.017529	0.0161213	0.0848388	0.00398438	FALSE	TRUE	16242	2.39964
2458-8	IgA [Mass/volume] in Serum or Plasma	AHI≥5 vs <5	unadjusted	5yr	Lab values and order rate	mean	immune	rank_biserial	0.100704				1.66911e-26	TRUE	TRUE	16242	25.7775
2458-8	IgA [Mass/volume] in Serum or Plasma	mild_vs_none	m1	5yr	Lab values and order rate	mean	immune	beta	0.0994619	0.0190523	0.0621174	0.136806	1.80659e-07	TRUE	TRUE	16242	6.74314
2458-8	IgA [Mass/volume] in Serum or Plasma	mild_vs_none	m3	5yr	Lab values and order rate	mean	immune	beta	0.0809004	0.0190892	0.0434834	0.118317	2.26751e-05	TRUE	TRUE	16242	4.64445
2458-8	IgA [Mass/volume] in Serum or Plasma	mild_vs_none	m4	5yr	Lab values and order rate	mean	immune	beta	0.0268229	0.0194231	-0.0112486	0.0648943	0.167305	FALSE	FALSE	16242	0.776491
2458-8	IgA [Mass/volume] in Serum or Plasma	mild_vs_none	unadjusted	5yr	Lab values and order rate	mean	immune	rank_biserial	0.0608857				3.66965e-08	TRUE	TRUE	10946	7.43538
2458-8	IgA [Mass/volume] in Serum or Plasma	moderate_vs_none	m1	5yr	Lab values and order rate	mean	immune	beta	0.201763	0.0226505	0.157365	0.24616	5.75398e-19	TRUE	TRUE	16242	18.24
2458-8	IgA [Mass/volume] in Serum or Plasma	moderate_vs_none	m3	5yr	Lab values and order rate	mean	immune	beta	0.157488	0.0229582	0.112487	0.202489	7.14701e-12	TRUE	TRUE	16242	11.1459
2458-8	IgA [Mass/volume] in Serum or Plasma	moderate_vs_none	m4	5yr	Lab values and order rate	mean	immune	beta	0.0796671	0.0235823	0.0334433	0.125891	0.000731161	FALSE	TRUE	16242	3.13599
2458-8	IgA [Mass/volume] in Serum or Plasma	moderate_vs_none	unadjusted	5yr	Lab values and order rate	mean	immune	rank_biserial	0.120414				5.21823e-20	TRUE	TRUE	8696	19.2825
2458-8	IgA [Mass/volume] in Serum or Plasma	omnibus	m1	5yr	Lab values and order rate	mean	immune	wald_F	53.1174				3.71116e-34	TRUE	TRUE	16242	33.4305
2458-8	IgA [Mass/volume] in Serum or Plasma	omnibus	m3	5yr	Lab values and order rate	mean	immune	wald_F	27.8068				6.28834e-18	TRUE	TRUE	16242	17.2015
2458-8	IgA [Mass/volume] in Serum or Plasma	omnibus	m4	5yr	Lab values and order rate	mean	immune	wald_F	5.47864				0.000926356	FALSE	TRUE	16242	3.03322
2458-8	IgA [Mass/volume] in Serum or Plasma	omnibus	unadjusted	5yr	Lab values and order rate	mean	immune	epsilon2	0.0101616				3.43111e-36	TRUE	TRUE	16242	35.4646
2458-8	IgA [Mass/volume] in Serum or Plasma	severe_vs_none	m1	5yr	Lab values and order rate	mean	immune	beta	0.271268	0.0241111	0.224007	0.318528	2.9469e-29	TRUE	TRUE	16242	28.5306
2458-8	IgA [Mass/volume] in Serum or Plasma	severe_vs_none	m3	5yr	Lab values and order rate	mean	immune	beta	0.199932	0.0247343	0.15145	0.248414	6.75186e-16	TRUE	TRUE	16242	15.1706
2458-8	IgA [Mass/volume] in Serum or Plasma	severe_vs_none	m4	5yr	Lab values and order rate	mean	immune	beta	0.0853894	0.0260832	0.0342636	0.136515	0.00106357	FALSE	TRUE	16242	2.97323
2458-8	IgA [Mass/volume] in Serum or Plasma	severe_vs_none	unadjusted	5yr	Lab values and order rate	mean	immune	rank_biserial	0.162027				5.327e-31	TRUE	TRUE	8216	30.2735
2458-8	IgA [Mass/volume] in Serum or Plasma	trend	m1	5yr	Lab values and order rate	mean	immune	beta	0.0930701	0.00739255	0.0785799	0.10756	3.54972e-36	TRUE	TRUE	16242	35.4498
2458-8	IgA [Mass/volume] in Serum or Plasma	trend	m3	5yr	Lab values and order rate	mean	immune	beta	0.0694074	0.00766212	0.0543888	0.084426	1.4703e-19	TRUE	TRUE	16242	18.8326
2458-8	IgA [Mass/volume] in Serum or Plasma	trend	m4	5yr	Lab values and order rate	mean	immune	beta	0.031775	0.00813475	0.01583	0.04772	9.41847e-05	TRUE	TRUE	16242	4.02602
2458-8	IgA [Mass/volume] in Serum or Plasma	trend	unadjusted	5yr	Lab values and order rate	mean	immune	spearman_rho	0.101305				2.57453e-38	TRUE	TRUE	16242	37.5893
2458-8	IgA [Mass/volume] in Serum or Plasma	AHI≥15 vs <15	m1	5yr	Lab values and order rate	median	immune	beta	0.185833	0.0166664	0.153165	0.218501	9.09272e-29	TRUE	TRUE	16242	28.0413
2458-8	IgA [Mass/volume] in Serum or Plasma	AHI≥15 vs <15	m3	5yr	Lab values and order rate	median	immune	beta	0.134804	0.0169641	0.101552	0.168055	2.04546e-15	TRUE	TRUE	16242	14.6892
2458-8	IgA [Mass/volume] in Serum or Plasma	AHI≥15 vs <15	m4	5yr	Lab values and order rate	median	immune	beta	0.0672453	0.0175557	0.0328342	0.101656	0.000128417	TRUE	TRUE	16242	3.89138
2458-8	IgA [Mass/volume] in Serum or Plasma	AHI≥15 vs <15	unadjusted	5yr	Lab values and order rate	median	immune	rank_biserial	0.109638				7.88421e-30	TRUE	TRUE	16242	29.1032
2458-8	IgA [Mass/volume] in Serum or Plasma	AHI≥5 vs <5	m1	5yr	Lab values and order rate	median	immune	beta	0.166556	0.0163107	0.134585	0.198527	2.08802e-24	TRUE	TRUE	16242	23.6803
2458-8	IgA [Mass/volume] in Serum or Plasma	AHI≥5 vs <5	m3	5yr	Lab values and order rate	median	immune	beta	0.126188	0.0167682	0.0933206	0.159056	5.52956e-14	TRUE	TRUE	16242	13.2573
2458-8	IgA [Mass/volume] in Serum or Plasma	AHI≥5 vs <5	m4	5yr	Lab values and order rate	median	immune	beta	0.0510366	0.0175289	0.0166779	0.0853952	0.00360115	FALSE	TRUE	16242	2.44356
2458-8	IgA [Mass/volume] in Serum or Plasma	AHI≥5 vs <5	unadjusted	5yr	Lab values and order rate	median	immune	rank_biserial	0.100654				1.76761e-26	TRUE	TRUE	16242	25.7526
2458-8	IgA [Mass/volume] in Serum or Plasma	mild_vs_none	m1	5yr	Lab values and order rate	median	immune	beta	0.0988561	0.0190514	0.0615133	0.136199	2.14063e-07	TRUE	TRUE	16242	6.66946
2458-8	IgA [Mass/volume] in Serum or Plasma	mild_vs_none	m3	5yr	Lab values and order rate	median	immune	beta	0.0811368	0.0190884	0.0437215	0.118552	2.14398e-05	TRUE	TRUE	16242	4.66878
2458-8	IgA [Mass/volume] in Serum or Plasma	mild_vs_none	m4	5yr	Lab values and order rate	median	immune	beta	0.0272755	0.019423	-0.0107958	0.0653469	0.160252	FALSE	FALSE	16242	0.795196
2458-8	IgA [Mass/volume] in Serum or Plasma	mild_vs_none	unadjusted	5yr	Lab values and order rate	median	immune	rank_biserial	0.0611074				3.27415e-08	TRUE	TRUE	10946	7.4849
2458-8	IgA [Mass/volume] in Serum or Plasma	moderate_vs_none	m1	5yr	Lab values and order rate	median	immune	beta	0.201271	0.0226494	0.156876	0.245666	6.96474e-19	TRUE	TRUE	16242	18.1571
2458-8	IgA [Mass/volume] in Serum or Plasma	moderate_vs_none	m3	5yr	Lab values and order rate	median	immune	beta	0.158271	0.0229572	0.113272	0.20327	5.61726e-12	TRUE	TRUE	16242	11.2505
2458-8	IgA [Mass/volume] in Serum or Plasma	moderate_vs_none	m4	5yr	Lab values and order rate	median	immune	beta	0.0807615	0.0235822	0.0345378	0.126985	0.00061704	FALSE	TRUE	16242	3.20969
2458-8	IgA [Mass/volume] in Serum or Plasma	moderate_vs_none	unadjusted	5yr	Lab values and order rate	median	immune	rank_biserial	0.120421				5.19437e-20	TRUE	TRUE	8696	19.2845
2458-8	IgA [Mass/volume] in Serum or Plasma	omnibus	m1	5yr	Lab values and order rate	median	immune	wald_F	52.5477				8.60462e-34	TRUE	TRUE	16242	33.0653
2458-8	IgA [Mass/volume] in Serum or Plasma	omnibus	m3	5yr	Lab values and order rate	median	immune	wald_F	27.8434				5.95788e-18	TRUE	TRUE	16242	17.2249
2458-8	IgA [Mass/volume] in Serum or Plasma	omnibus	m4	5yr	Lab values and order rate	median	immune	wald_F	5.55401				0.000832506	FALSE	TRUE	16242	3.07961
2458-8	IgA [Mass/volume] in Serum or Plasma	omnibus	unadjusted	5yr	Lab values and order rate	median	immune	epsilon2	0.0100986				5.70618e-36	TRUE	TRUE	16242	35.2437
2458-8	IgA [Mass/volume] in Serum or Plasma	severe_vs_none	m1	5yr	Lab values and order rate	median	immune	beta	0.269373	0.02411	0.222114	0.316631	7.07427e-29	TRUE	TRUE	16242	28.1503
2458-8	IgA [Mass/volume] in Serum or Plasma	severe_vs_none	m3	5yr	Lab values and order rate	median	immune	beta	0.199538	0.0247332	0.151059	0.248018	7.66538e-16	TRUE	TRUE	16242	15.1155
2458-8	IgA [Mass/volume] in Serum or Plasma	severe_vs_none	m4	5yr	Lab values and order rate	median	immune	beta	0.0854539	0.0260831	0.0343283	0.13658	0.00105427	FALSE	TRUE	16242	2.97705
2458-8	IgA [Mass/volume] in Serum or Plasma	severe_vs_none	unadjusted	5yr	Lab values and order rate	median	immune	rank_biserial	0.161327				9.53068e-31	TRUE	TRUE	8216	30.0209
2458-8	IgA [Mass/volume] in Serum or Plasma	trend	m1	5yr	Lab values and order rate	median	immune	beta	0.0925462	0.00739223	0.0780566	0.107036	8.55671e-36	TRUE	TRUE	16242	35.0677
2458-8	IgA [Mass/volume] in Serum or Plasma	trend	m3	5yr	Lab values and order rate	median	immune	beta	0.0694062	0.0076618	0.0543882	0.0844242	1.46731e-19	TRUE	TRUE	16242	18.8335
2458-8	IgA [Mass/volume] in Serum or Plasma	trend	m4	5yr	Lab values and order rate	median	immune	beta	0.0319218	0.00813474	0.0159768	0.0478668	8.74028e-05	TRUE	TRUE	16242	4.05847
2458-8	IgA [Mass/volume] in Serum or Plasma	trend	unadjusted	5yr	Lab values and order rate	median	immune	spearman_rho	0.10103				4.06973e-38	TRUE	TRUE	16242	37.3904
2458-8	IgA [Mass/volume] in Serum or Plasma	AHI≥15 vs <15	m1	5yr	Lab values and order rate	order_rate	immune	IRR	1.04721	0.03059	0.986268	1.11191	0.13157	FALSE	FALSE	16242	0.880844
2458-8	IgA [Mass/volume] in Serum or Plasma	AHI≥15 vs <15	m3	5yr	Lab values and order rate	order_rate	immune	IRR	0.948084	0.0322946	0.889934	1.01003	0.09878	FALSE	FALSE	16242	1.00533
2458-8	IgA [Mass/volume] in Serum or Plasma	AHI≥15 vs <15	m4	5yr	Lab values and order rate	order_rate	immune	IRR	0.955847	0.0365206	0.88982	1.02677	0.216279	FALSE	FALSE	16242	0.664986
2458-8	IgA [Mass/volume] in Serum or Plasma	AHI≥15 vs <15	unadjusted	5yr	Lab values and order rate	order_rate	immune	rank_biserial	-0.0221909				0.00562579	FALSE	TRUE	16242	2.24982
2458-8	IgA [Mass/volume] in Serum or Plasma	AHI≥5 vs <5	m1	5yr	Lab values and order rate	order_rate	immune	IRR	1.03592	0.0293638	0.977982	1.09729	0.229462	FALSE	FALSE	16242	0.639289
2458-8	IgA [Mass/volume] in Serum or Plasma	AHI≥5 vs <5	m3	5yr	Lab values and order rate	order_rate	immune	IRR	0.916284	0.0310842	0.862127	0.973843	0.00491369	FALSE	TRUE	16242	2.30859
2458-8	IgA [Mass/volume] in Serum or Plasma	AHI≥5 vs <5	m4	5yr	Lab values and order rate	order_rate	immune	IRR	0.92136	0.0343262	0.861412	0.98548	0.01703	FALSE	TRUE	16242	1.76879
2458-8	IgA [Mass/volume] in Serum or Plasma	AHI≥5 vs <5	unadjusted	5yr	Lab values and order rate	order_rate	immune	rank_biserial	-0.0213032				0.00657332	FALSE	TRUE	16242	2.18222
2458-8	IgA [Mass/volume] in Serum or Plasma	mild_vs_none	m1	5yr	Lab values and order rate	order_rate	immune	IRR	1.01601	0.0340587	0.950398	1.08614	0.641041	FALSE	FALSE	16242	0.193114
2458-8	IgA [Mass/volume] in Serum or Plasma	mild_vs_none	m3	5yr	Lab values and order rate	order_rate	immune	IRR	0.923241	0.0346333	0.862651	0.988086	0.0211095	FALSE	FALSE	16242	1.67552
2458-8	IgA [Mass/volume] in Serum or Plasma	mild_vs_none	m4	5yr	Lab values and order rate	order_rate	immune	IRR	0.927044	0.0355915	0.864579	0.994022	0.0333007	FALSE	FALSE	16242	1.47755
2458-8	IgA [Mass/volume] in Serum or Plasma	mild_vs_none	unadjusted	5yr	Lab values and order rate	order_rate	immune	rank_biserial	-0.0136864				0.139119	FALSE	FALSE	10946	0.856612
2458-8	IgA [Mass/volume] in Serum or Plasma	moderate_vs_none	m1	5yr	Lab values and order rate	order_rate	immune	IRR	1.03039	0.0410505	0.950736	1.11672	0.465817	FALSE	FALSE	16242	0.331785
2458-8	IgA [Mass/volume] in Serum or Plasma	moderate_vs_none	m3	5yr	Lab values and order rate	order_rate	immune	IRR	0.897002	0.0425181	0.825282	0.974956	0.0105738	FALSE	TRUE	16242	1.97577
2458-8	IgA [Mass/volume] in Serum or Plasma	moderate_vs_none	m4	5yr	Lab values and order rate	order_rate	immune	IRR	0.902424	0.04622	0.824268	0.987992	0.0263279	FALSE	FALSE	16242	1.57958
2458-8	IgA [Mass/volume] in Serum or Plasma	moderate_vs_none	unadjusted	5yr	Lab values and order rate	order_rate	immune	rank_biserial	-0.0402674				0.000227931	TRUE	TRUE	8696	3.6422
2458-8	IgA [Mass/volume] in Serum or Plasma	omnibus	m1	5yr	Lab values and order rate	order_rate	immune	wald_chi2	3.40353				0.333491	FALSE	FALSE	16242	0.476915
2458-8	IgA [Mass/volume] in Serum or Plasma	omnibus	m3	5yr	Lab values and order rate	order_rate	immune	wald_chi2	8.48002				0.0370661	FALSE	FALSE	16242	1.43102
2458-8	IgA [Mass/volume] in Serum or Plasma	omnibus	m4	5yr	Lab values and order rate	order_rate	immune	wald_chi2	6.42739				0.0925704	FALSE	FALSE	16242	1.03353
2458-8	IgA [Mass/volume] in Serum or Plasma	omnibus	unadjusted	5yr	Lab values and order rate	order_rate	immune	epsilon2	0.000645456				0.00370404	FALSE	TRUE	16242	2.43132
2458-8	IgA [Mass/volume] in Serum or Plasma	severe_vs_none	m1	5yr	Lab values and order rate	order_rate	immune	IRR	1.08511	0.0450374	0.993429	1.18525	0.0697437	FALSE	FALSE	16242	1.15649
2458-8	IgA [Mass/volume] in Serum or Plasma	severe_vs_none	m3	5yr	Lab values and order rate	order_rate	immune	IRR	0.924488	0.048213	0.841129	1.01611	0.103418	FALSE	FALSE	16242	0.985405
2458-8	IgA [Mass/volume] in Serum or Plasma	severe_vs_none	m4	5yr	Lab values and order rate	order_rate	immune	IRR	0.932679	0.0558818	0.835922	1.04064	0.212336	FALSE	FALSE	16242	0.672977
2458-8	IgA [Mass/volume] in Serum or Plasma	severe_vs_none	unadjusted	5yr	Lab values and order rate	order_rate	immune	rank_biserial	-0.014811				0.206396	FALSE	FALSE	8216	0.685298
2458-8	IgA [Mass/volume] in Serum or Plasma	trend	m1	5yr	Lab values and order rate	order_rate	immune	IRR	1.02464	0.0137634	0.997368	1.05266	0.0769843	FALSE	FALSE	16242	1.1136
2458-8	IgA [Mass/volume] in Serum or Plasma	trend	m3	5yr	Lab values and order rate	order_rate	immune	IRR	0.969218	0.0151429	0.940875	0.998415	0.0389513	FALSE	FALSE	16242	1.40948
2458-8	IgA [Mass/volume] in Serum or Plasma	trend	m4	5yr	Lab values and order rate	order_rate	immune	IRR	0.972475	0.0178553	0.939031	1.00711	0.118016	FALSE	FALSE	16242	0.92806
2458-8	IgA [Mass/volume] in Serum or Plasma	trend	unadjusted	5yr	Lab values and order rate	order_rate	immune	spearman_rho	-0.0218463				0.00536435	FALSE	TRUE	16242	2.27048
2458-8	IgA [Mass/volume] in Serum or Plasma	AHI≥15 vs <15	m1	1yr	Two-part combined		immune											0.03044	0.636969	1.32205e-65	TRUE	1.01475	0.540269	FALSE
2458-8	IgA [Mass/volume] in Serum or Plasma	AHI≥15 vs <15	m3	1yr	Two-part combined		immune											0.03044	0.685206	3.39293e-44	TRUE	0.935898	0.0143999	TRUE
2458-8	IgA [Mass/volume] in Serum or Plasma	AHI≥15 vs <15	m4	1yr	Two-part combined		immune											0.03044	0.777378	8.05944e-19	TRUE	0.938959	0.0317276	FALSE
2458-8	IgA [Mass/volume] in Serum or Plasma	AHI≥15 vs <15	unadjusted	1yr	Two-part combined		immune											0.03044	0.637044	1.63524e-66	TRUE	0.0228673	0.0136814	TRUE
2458-8	IgA [Mass/volume] in Serum or Plasma	AHI≥5 vs <5	m1	1yr	Two-part combined		immune											0.03044	0.63292	5.09301e-71	TRUE	1.0373	0.122907	FALSE
2458-8	IgA [Mass/volume] in Serum or Plasma	AHI≥5 vs <5	m3	1yr	Two-part combined		immune											0.03044	0.659746	1.19544e-54	TRUE	0.945503	0.03203	FALSE
2458-8	IgA [Mass/volume] in Serum or Plasma	AHI≥5 vs <5	m4	1yr	Two-part combined		immune											0.03044	0.752339	7.92688e-24	TRUE	0.949306	0.0728041	FALSE
2458-8	IgA [Mass/volume] in Serum or Plasma	AHI≥5 vs <5	unadjusted	1yr	Two-part combined		immune											0.03044	0.632871	5.05124e-72	TRUE	0.023775	0.00818472	TRUE
2458-8	IgA [Mass/volume] in Serum or Plasma	mild_vs_none	m1	1yr	Two-part combined		immune											0.03044	0.74766	6.57622e-22	TRUE	1.04107	0.163057	FALSE
2458-8	IgA [Mass/volume] in Serum or Plasma	mild_vs_none	m3	1yr	Two-part combined		immune											0.03044	0.746208	1.86004e-21	TRUE	0.968833	0.278332	FALSE
2458-8	IgA [Mass/volume] in Serum or Plasma	mild_vs_none	m4	1yr	Two-part combined		immune											0.03044	0.808773	1.53447e-11	TRUE	0.970247	0.325916	FALSE
2458-8	IgA [Mass/volume] in Serum or Plasma	mild_vs_none	unadjusted	1yr	Two-part combined		immune											0.03044	0.74769	5.66457e-22	TRUE	0.0166839	0.107462	FALSE
2458-8	IgA [Mass/volume] in Serum or Plasma	moderate_vs_none	m1	1yr	Two-part combined		immune											0.03044	0.619164	2.62469e-40	TRUE	1.02294	0.455702	FALSE
2458-8	IgA [Mass/volume] in Serum or Plasma	moderate_vs_none	m3	1yr	Two-part combined		immune											0.03044	0.632204	3.16473e-35	TRUE	0.915806	0.00905386	TRUE
2458-8	IgA [Mass/volume] in Serum or Plasma	moderate_vs_none	m4	1yr	Two-part combined		immune											0.03044	0.716046	2.98374e-18	TRUE	0.9178	0.0162901	FALSE
2458-8	IgA [Mass/volume] in Serum or Plasma	moderate_vs_none	unadjusted	1yr	Two-part combined		immune											0.03044	0.619304	6.93862e-41	TRUE	0.0278486	0.0252759	FALSE
2458-8	IgA [Mass/volume] in Serum or Plasma	omnibus	m1	1yr	Two-part combined		immune											0.03044	417.84	3.02403e-90	TRUE	2.63262	0.4518	FALSE
2458-8	IgA [Mass/volume] in Serum or Plasma	omnibus	m3	1yr	Two-part combined		immune											0.03044	303.187	2.03252e-65	TRUE	7.577	0.0556128	FALSE
2458-8	IgA [Mass/volume] in Serum or Plasma	omnibus	m4	1yr	Two-part combined		immune											0.03044	129.349	7.47105e-28	TRUE	6.0491	0.109246	FALSE
2458-8	IgA [Mass/volume] in Serum or Plasma	omnibus	unadjusted	1yr	Two-part combined		immune											0.03044	0.0438999	1.85794e-92	TRUE	0.00084536	0.033374	FALSE
2458-8	IgA [Mass/volume] in Serum or Plasma	severe_vs_none	m1	1yr	Two-part combined		immune											0.03044	0.491587	2.36051e-79	TRUE	1.04598	0.209275	FALSE
2458-8	IgA [Mass/volume] in Serum or Plasma	severe_vs_none	m3	1yr	Two-part combined		immune											0.03044	0.543422	2.98403e-55	TRUE	0.926568	0.057853	FALSE
2458-8	IgA [Mass/volume] in Serum or Plasma	severe_vs_none	m4	1yr	Two-part combined		immune											0.03044	0.656808	5.10568e-24	TRUE	0.929388	0.113493	FALSE
2458-8	IgA [Mass/volume] in Serum or Plasma	severe_vs_none	unadjusted	1yr	Two-part combined		immune											0.03044	0.491728	3.00624e-82	TRUE	0.0335923	0.0101324	TRUE
2458-8	IgA [Mass/volume] in Serum or Plasma	trend	m1	1yr	Two-part combined		immune											0.03044	0.789935	1.33523e-90	TRUE	1.01327	0.218135	FALSE
2458-8	IgA [Mass/volume] in Serum or Plasma	trend	m3	1yr	Two-part combined		immune											0.03044	0.813107	6.54265e-64	TRUE	0.970346	0.0167645	FALSE
2458-8	IgA [Mass/volume] in Serum or Plasma	trend	m4	1yr	Two-part combined		immune											0.03044	0.865895	6.56729e-28	TRUE	0.971379	0.0451774	FALSE
2458-8	IgA [Mass/volume] in Serum or Plasma	trend	unadjusted	1yr	Two-part combined		immune											0.03044	-0.0431373	6.98905e-92	TRUE	0.0358458	0.00320006	TRUE
2458-8	IgA [Mass/volume] in Serum or Plasma	AHI≥15 vs <15	m1	5yr	Two-part combined		immune											0.0731263	0.633377	3.14444e-153	TRUE	1.04721	0.13157	FALSE
2458-8	IgA [Mass/volume] in Serum or Plasma	AHI≥15 vs <15	m3	5yr	Two-part combined		immune											0.0731263	0.69469	2.65728e-92	TRUE	0.948084	0.09878	FALSE
2458-8	IgA [Mass/volume] in Serum or Plasma	AHI≥15 vs <15	m4	5yr	Two-part combined		immune											0.0731263	0.793066	4.35622e-35	TRUE	0.955847	0.216279	FALSE
2458-8	IgA [Mass/volume] in Serum or Plasma	AHI≥15 vs <15	unadjusted	5yr	Two-part combined		immune											0.0731263	0.633407	2.72261e-155	TRUE	-0.0221909	0.00562579	TRUE
2458-8	IgA [Mass/volume] in Serum or Plasma	AHI≥5 vs <5	m1	5yr	Two-part combined		immune											0.0731263	0.651843	5.23121e-138	TRUE	1.03592	0.229462	FALSE
2458-8	IgA [Mass/volume] in Serum or Plasma	AHI≥5 vs <5	m3	5yr	Two-part combined		immune											0.0731263	0.690442	2.90698e-95	TRUE	0.916284	0.00491369	TRUE
2458-8	IgA [Mass/volume] in Serum or Plasma	AHI≥5 vs <5	m4	5yr	Two-part combined		immune											0.0731263	0.796246	2.20257e-33	TRUE	0.92136	0.01703	TRUE
2458-8	IgA [Mass/volume] in Serum or Plasma	AHI≥5 vs <5	unadjusted	5yr	Two-part combined		immune											0.0731263	0.651822	1.33044e-139	TRUE	-0.0213032	0.00657332	TRUE
2458-8	IgA [Mass/volume] in Serum or Plasma	mild_vs_none	m1	5yr	Two-part combined		immune											0.0731263	0.78329	3.3347e-34	TRUE	1.01601	0.641041	FALSE
2458-8	IgA [Mass/volume] in Serum or Plasma	mild_vs_none	m3	5yr	Two-part combined		immune											0.0731263	0.785682	5.74567e-32	TRUE	0.923241	0.0211095	FALSE
2458-8	IgA [Mass/volume] in Serum or Plasma	mild_vs_none	m4	5yr	Two-part combined		immune											0.0731263	0.857607	2.40561e-13	TRUE	0.927044	0.0333007	FALSE
2458-8	IgA [Mass/volume] in Serum or Plasma	mild_vs_none	unadjusted	5yr	Two-part combined		immune											0.0731263	0.7833	2.83643e-34	TRUE	-0.0136864	0.139119	FALSE
2458-8	IgA [Mass/volume] in Serum or Plasma	moderate_vs_none	m1	5yr	Two-part combined		immune											0.0731263	0.647841	4.18392e-75	TRUE	1.03039	0.465817	FALSE
2458-8	IgA [Mass/volume] in Serum or Plasma	moderate_vs_none	m3	5yr	Two-part combined		immune											0.0731263	0.669815	1.66498e-60	TRUE	0.897002	0.0105738	TRUE
2458-8	IgA [Mass/volume] in Serum or Plasma	moderate_vs_none	m4	5yr	Two-part combined		immune											0.0731263	0.766651	9.07118e-26	TRUE	0.902424	0.0263279	FALSE
2458-8	IgA [Mass/volume] in Serum or Plasma	moderate_vs_none	unadjusted	5yr	Two-part combined		immune											0.0731263	0.647895	6.23933e-76	TRUE	-0.0402674	0.000227931	TRUE
2458-8	IgA [Mass/volume] in Serum or Plasma	omnibus	m1	5yr	Two-part combined		immune											0.0731263	940.299	1.60556e-203	TRUE	3.40353	0.333491	FALSE
2458-8	IgA [Mass/volume] in Serum or Plasma	omnibus	m3	5yr	Two-part combined		immune											0.0731263	601.552	4.64537e-130	TRUE	8.48002	0.0370661	FALSE
2458-8	IgA [Mass/volume] in Serum or Plasma	omnibus	m4	5yr	Two-part combined		immune											0.0731263	223.848	2.95682e-48	TRUE	6.42739	0.0925704	FALSE
2458-8	IgA [Mass/volume] in Serum or Plasma	omnibus	unadjusted	5yr	Two-part combined		immune											0.0731263	0.0658224	2.70225e-208	TRUE	0.000645456	0.00370404	TRUE
2458-8	IgA [Mass/volume] in Serum or Plasma	severe_vs_none	m1	5yr	Two-part combined		immune											0.0731263	0.482612	3.96833e-186	TRUE	1.08511	0.0697437	FALSE
2458-8	IgA [Mass/volume] in Serum or Plasma	severe_vs_none	m3	5yr	Two-part combined		immune											0.0731263	0.552062	1.06644e-115	TRUE	0.924488	0.103418	FALSE
2458-8	IgA [Mass/volume] in Serum or Plasma	severe_vs_none	m4	5yr	Two-part combined		immune											0.0731263	0.677672	1.07692e-44	TRUE	0.932679	0.212336	FALSE
2458-8	IgA [Mass/volume] in Serum or Plasma	severe_vs_none	unadjusted	5yr	Two-part combined		immune											0.0731263	0.48267	9.86053e-193	TRUE	-0.014811	0.206396	FALSE
2458-8	IgA [Mass/volume] in Serum or Plasma	trend	m1	5yr	Two-part combined		immune											0.0731263	0.789959	8.28859e-207	TRUE	1.02464	0.0769843	FALSE
2458-8	IgA [Mass/volume] in Serum or Plasma	trend	m3	5yr	Two-part combined		immune											0.0731263	0.821452	2.8051e-130	TRUE	0.969218	0.0389513	FALSE
2458-8	IgA [Mass/volume] in Serum or Plasma	trend	m4	5yr	Two-part combined		immune											0.0731263	0.878779	5.45821e-50	TRUE	0.972475	0.118016	FALSE
2458-8	IgA [Mass/volume] in Serum or Plasma	trend	unadjusted	5yr	Two-part combined		immune											0.0731263	-0.0655592	1.30911e-209	TRUE	-0.0218463	0.00536435	TRUE
2465-3	IgG [Mass/volume] in Serum or Plasma	AHI≥15 vs <15	m1	1yr	Lab order propensity		immune	OR	0.866199	0.0374601	0.804881	0.932189	0.000125823	TRUE	TRUE	222109	3.90024	0.0136555
2465-3	IgG [Mass/volume] in Serum or Plasma	AHI≥15 vs <15	m3	1yr	Lab order propensity		immune	OR	0.80474	0.03832	0.746513	0.867509	1.43645e-08	TRUE	TRUE	222109	7.84271	0.0136555
2465-3	IgG [Mass/volume] in Serum or Plasma	AHI≥15 vs <15	m4	1yr	Lab order propensity		immune	OR	0.865744	0.0399901	0.800479	0.93633	0.000312097	TRUE	TRUE	222109	3.50571	0.0136555
2465-3	IgG [Mass/volume] in Serum or Plasma	AHI≥15 vs <15	unadjusted	1yr	Lab order propensity		immune	OR	0.866329				0.0001339	TRUE	TRUE	222109	3.87322	0.0136555
2465-3	IgG [Mass/volume] in Serum or Plasma	AHI≥5 vs <5	m1	1yr	Lab order propensity		immune	OR	0.871279	0.0398872	0.805759	0.942127	0.000551178	FALSE	TRUE	222109	3.25871	0.0136555
2465-3	IgG [Mass/volume] in Serum or Plasma	AHI≥5 vs <5	m3	1yr	Lab order propensity		immune	OR	0.74426	0.0409178	0.686903	0.806407	5.25707e-13	TRUE	TRUE	222109	12.2793	0.0136555
2465-3	IgG [Mass/volume] in Serum or Plasma	AHI≥5 vs <5	m4	1yr	Lab order propensity		immune	OR	0.801655	0.0427636	0.737203	0.871742	2.34398e-07	TRUE	TRUE	222109	6.63005	0.0136555
2465-3	IgG [Mass/volume] in Serum or Plasma	AHI≥5 vs <5	unadjusted	1yr	Lab order propensity		immune	OR	0.871011				0.000588879	FALSE	TRUE	222109	3.22997	0.0136555
2465-3	IgG [Mass/volume] in Serum or Plasma	mild_vs_none	m1	1yr	Lab order propensity		immune	OR	0.925978	0.0468816	0.844685	1.01509	0.100919	FALSE	FALSE	222109	0.996028	0.0136555
2465-3	IgG [Mass/volume] in Serum or Plasma	mild_vs_none	m3	1yr	Lab order propensity		immune	OR	0.791959	0.0474103	0.721684	0.869077	8.66627e-07	TRUE	TRUE	222109	6.06217	0.0136555
2465-3	IgG [Mass/volume] in Serum or Plasma	mild_vs_none	m4	1yr	Lab order propensity		immune	OR	0.827607	0.0481341	0.7531	0.909486	8.45851e-05	TRUE	TRUE	222109	4.07271	0.0136555
2465-3	IgG [Mass/volume] in Serum or Plasma	mild_vs_none	unadjusted	1yr	Lab order propensity		immune	OR	0.925966				0.105806	FALSE	FALSE	127658	0.975489	0.0136555
2465-3	IgG [Mass/volume] in Serum or Plasma	moderate_vs_none	m1	1yr	Lab order propensity		immune	OR	0.919971	0.0523539	0.830253	1.01938	0.111104	FALSE	FALSE	222109	0.954269	0.0136555
2465-3	IgG [Mass/volume] in Serum or Plasma	moderate_vs_none	m3	1yr	Lab order propensity		immune	OR	0.748693	0.0533321	0.674384	0.83119	5.73503e-08	TRUE	TRUE	222109	7.24146	0.0136555
2465-3	IgG [Mass/volume] in Serum or Plasma	moderate_vs_none	m4	1yr	Lab order propensity		immune	OR	0.802778	0.054902	0.72088	0.893981	6.30077e-05	TRUE	TRUE	222109	4.20061	0.0136555
2465-3	IgG [Mass/volume] in Serum or Plasma	moderate_vs_none	unadjusted	1yr	Lab order propensity		immune	OR	0.920202				0.116953	FALSE	FALSE	105575	0.931989	0.0136555
2465-3	IgG [Mass/volume] in Serum or Plasma	omnibus	m1	1yr	Lab order propensity		immune	wald_chi2	28.2284				3.25234e-06	TRUE	TRUE	222109	5.4878	0.0136555
2465-3	IgG [Mass/volume] in Serum or Plasma	omnibus	m3	1yr	Lab order propensity		immune	wald_chi2	61.6209				2.64774e-13	TRUE	TRUE	222109	12.5771	0.0136555
2465-3	IgG [Mass/volume] in Serum or Plasma	omnibus	m4	1yr	Lab order propensity		immune	wald_chi2	30.533				1.066e-06	TRUE	TRUE	222109	5.97224	0.0136555
2465-3	IgG [Mass/volume] in Serum or Plasma	omnibus	unadjusted	1yr	Lab order propensity		immune	cramers_v	0.0112993				3.05542e-06	TRUE	TRUE	222109	5.51493	0.0136555
2465-3	IgG [Mass/volume] in Serum or Plasma	severe_vs_none	m1	1yr	Lab order propensity		immune	OR	0.753264	0.0539433	0.67769	0.837267	1.50018e-07	TRUE	TRUE	222109	6.82386	0.0136555
2465-3	IgG [Mass/volume] in Serum or Plasma	severe_vs_none	m3	1yr	Lab order propensity		immune	OR	0.665678	0.0554797	0.59709	0.742145	2.21571e-13	TRUE	TRUE	222109	12.6545	0.0136555
2465-3	IgG [Mass/volume] in Serum or Plasma	severe_vs_none	m4	1yr	Lab order propensity		immune	OR	0.742086	0.0589172	0.661156	0.832922	4.12988e-07	TRUE	TRUE	222109	6.38406	0.0136555
2465-3	IgG [Mass/volume] in Serum or Plasma	severe_vs_none	unadjusted	1yr	Lab order propensity		immune	OR	0.753519				1.57891e-07	TRUE	TRUE	110112	6.80164	0.0136555
2465-3	IgG [Mass/volume] in Serum or Plasma	trend	m1	1yr	Lab order propensity		immune	OR	0.920402	0.0167108	0.890745	0.951047	6.92219e-07	TRUE	TRUE	222109	6.15976	0.0136555
2465-3	IgG [Mass/volume] in Serum or Plasma	trend	m3	1yr	Lab order propensity		immune	OR	0.877869	0.0176466	0.848025	0.908762	1.5651e-13	TRUE	TRUE	222109	12.8055	0.0136555
2465-3	IgG [Mass/volume] in Serum or Plasma	trend	m4	1yr	Lab order propensity		immune	OR	0.909877	0.018777	0.877	0.943986	4.90744e-07	TRUE	TRUE	222109	6.30915	0.0136555
2465-3	IgG [Mass/volume] in Serum or Plasma	trend	unadjusted	1yr	Lab order propensity		immune	ca_z_r	-0.0105417				6.76003e-07	TRUE	TRUE	222109	6.17005	0.0136555
2465-3	IgG [Mass/volume] in Serum or Plasma	AHI≥15 vs <15	m1	5yr	Lab order propensity		immune	OR	0.865466	0.0262848	0.822008	0.911221	3.86324e-08	TRUE	TRUE	222109	7.41305	0.0281303
2465-3	IgG [Mass/volume] in Serum or Plasma	AHI≥15 vs <15	m3	5yr	Lab order propensity		immune	OR	0.818979	0.026964	0.776821	0.863425	1.30131e-13	TRUE	TRUE	222109	12.8856	0.0281303
2465-3	IgG [Mass/volume] in Serum or Plasma	AHI≥15 vs <15	m4	5yr	Lab order propensity		immune	OR	0.876154	0.0281452	0.829131	0.925843	2.63272e-06	TRUE	TRUE	222109	5.57959	0.0281303
2465-3	IgG [Mass/volume] in Serum or Plasma	AHI≥15 vs <15	unadjusted	5yr	Lab order propensity		immune	OR	0.865528				4.05542e-08	TRUE	TRUE	222109	7.39196	0.0281303
2465-3	IgG [Mass/volume] in Serum or Plasma	AHI≥5 vs <5	m1	5yr	Lab order propensity		immune	OR	0.922547	0.0283323	0.872714	0.975225	0.00443549	FALSE	TRUE	222109	2.35306	0.0281303
2465-3	IgG [Mass/volume] in Serum or Plasma	AHI≥5 vs <5	m3	5yr	Lab order propensity		immune	OR	0.802705	0.0291547	0.758123	0.849909	4.77288e-14	TRUE	TRUE	222109	13.3212	0.0281303
2465-3	IgG [Mass/volume] in Serum or Plasma	AHI≥5 vs <5	m4	5yr	Lab order propensity		immune	OR	0.863881	0.0304507	0.813831	0.917009	1.54621e-06	TRUE	TRUE	222109	5.81073	0.0281303
2465-3	IgG [Mass/volume] in Serum or Plasma	AHI≥5 vs <5	unadjusted	5yr	Lab order propensity		immune	OR	0.9224				0.00462983	FALSE	TRUE	222109	2.33443	0.0281303
2465-3	IgG [Mass/volume] in Serum or Plasma	mild_vs_none	m1	5yr	Lab order propensity		immune	OR	1.002	0.0329689	0.939305	1.06889	0.951562	FALSE	FALSE	222109	0.021563	0.0281303
2465-3	IgG [Mass/volume] in Serum or Plasma	mild_vs_none	m3	5yr	Lab order propensity		immune	OR	0.864191	0.033446	0.809358	0.922739	1.2765e-05	TRUE	TRUE	222109	4.89398	0.0281303
2465-3	IgG [Mass/volume] in Serum or Plasma	mild_vs_none	m4	5yr	Lab order propensity		immune	OR	0.902109	0.0339657	0.84401	0.964208	0.00242093	FALSE	TRUE	222109	2.61602	0.0281303
2465-3	IgG [Mass/volume] in Serum or Plasma	mild_vs_none	unadjusted	5yr	Lab order propensity		immune	OR	1.00198				0.964696	FALSE	FALSE	127658	0.0156097	0.0281303
2465-3	IgG [Mass/volume] in Serum or Plasma	moderate_vs_none	m1	5yr	Lab order propensity		immune	OR	0.965426	0.0369814	0.897926	1.038	0.341384	FALSE	FALSE	222109	0.466757	0.0281303
2465-3	IgG [Mass/volume] in Serum or Plasma	moderate_vs_none	m3	5yr	Lab order propensity		immune	OR	0.799096	0.0377879	0.742051	0.860526	2.93677e-09	TRUE	TRUE	222109	8.53213	0.0281303
2465-3	IgG [Mass/volume] in Serum or Plasma	moderate_vs_none	m4	5yr	Lab order propensity		immune	OR	0.855154	0.0389054	0.79237	0.922912	5.7727e-05	TRUE	TRUE	222109	4.23862	0.0281303
2465-3	IgG [Mass/volume] in Serum or Plasma	moderate_vs_none	unadjusted	5yr	Lab order propensity		immune	OR	0.965529				0.350801	FALSE	FALSE	105575	0.454939	0.0281303
2465-3	IgG [Mass/volume] in Serum or Plasma	omnibus	m1	5yr	Lab order propensity		immune	wald_chi2	55.9316				4.3446e-12	TRUE	TRUE	222109	11.3621	0.0281303
2465-3	IgG [Mass/volume] in Serum or Plasma	omnibus	m3	5yr	Lab order propensity		immune	wald_chi2	82.5532				8.69527e-18	TRUE	TRUE	222109	17.0607	0.0281303
2465-3	IgG [Mass/volume] in Serum or Plasma	omnibus	m4	5yr	Lab order propensity		immune	wald_chi2	35.0246				1.20373e-07	TRUE	TRUE	222109	6.91947	0.0281303
2465-3	IgG [Mass/volume] in Serum or Plasma	omnibus	unadjusted	5yr	Lab order propensity		immune	cramers_v	0.0159064				3.81422e-12	TRUE	TRUE	222109	11.4186	0.0281303
2465-3	IgG [Mass/volume] in Serum or Plasma	severe_vs_none	m1	5yr	Lab order propensity		immune	OR	0.776912	0.0382108	0.720853	0.837331	3.94362e-11	TRUE	TRUE	222109	10.4041	0.0281303
2465-3	IgG [Mass/volume] in Serum or Plasma	severe_vs_none	m3	5yr	Lab order propensity		immune	OR	0.708906	0.039404	0.656218	0.765825	2.5264e-18	TRUE	TRUE	222109	17.5975	0.0281303
2465-3	IgG [Mass/volume] in Serum or Plasma	severe_vs_none	m4	5yr	Lab order propensity		immune	OR	0.787465	0.0418285	0.725482	0.854744	1.11476e-08	TRUE	TRUE	222109	7.95282	0.0281303
2465-3	IgG [Mass/volume] in Serum or Plasma	severe_vs_none	unadjusted	5yr	Lab order propensity		immune	OR	0.777033				4.01091e-11	TRUE	TRUE	110112	10.3968	0.0281303
2465-3	IgG [Mass/volume] in Serum or Plasma	trend	m1	5yr	Lab order propensity		immune	OR	0.927999	0.0117092	0.906944	0.949542	1.75123e-10	TRUE	TRUE	222109	9.75666	0.0281303
2465-3	IgG [Mass/volume] in Serum or Plasma	trend	m3	5yr	Lab order propensity		immune	OR	0.894588	0.0124063	0.873098	0.916608	2.74142e-19	TRUE	TRUE	222109	18.562	0.0281303
2465-3	IgG [Mass/volume] in Serum or Plasma	trend	m4	5yr	Lab order propensity		immune	OR	0.925754	0.0132073	0.902097	0.95003	5.18102e-09	TRUE	TRUE	222109	8.28558	0.0281303
2465-3	IgG [Mass/volume] in Serum or Plasma	trend	unadjusted	5yr	Lab order propensity		immune	ca_z_r	-0.0135511				1.69818e-10	TRUE	TRUE	222109	9.77002	0.0281303
2465-3	IgG [Mass/volume] in Serum or Plasma	AHI≥15 vs <15	m1	1yr	Lab values and order rate	mean	immune	beta	-0.00755148	0.0372139	-0.0805186	0.0654156	0.839211	FALSE	FALSE	3033	0.0761291
2465-3	IgG [Mass/volume] in Serum or Plasma	AHI≥15 vs <15	m3	1yr	Lab values and order rate	mean	immune	beta	0.0144511	0.0365668	-0.0572473	0.0861495	0.692724	FALSE	FALSE	3033	0.15944
2465-3	IgG [Mass/volume] in Serum or Plasma	AHI≥15 vs <15	m4	1yr	Lab values and order rate	mean	immune	beta	-0.00862269	0.0380314	-0.083193	0.0659476	0.820653	FALSE	FALSE	3033	0.0858406
2465-3	IgG [Mass/volume] in Serum or Plasma	AHI≥15 vs <15	unadjusted	1yr	Lab values and order rate	mean	immune	rank_biserial	0.00156902				0.941805	FALSE	FALSE	3033	0.026039
2465-3	IgG [Mass/volume] in Serum or Plasma	AHI≥5 vs <5	m1	1yr	Lab values and order rate	mean	immune	beta	-0.0764061	0.0395776	-0.154008	0.00119563	0.0536335	FALSE	FALSE	3033	1.27056
2465-3	IgG [Mass/volume] in Serum or Plasma	AHI≥5 vs <5	m3	1yr	Lab values and order rate	mean	immune	beta	-0.0310426	0.0388464	-0.107211	0.0451257	0.42429	FALSE	FALSE	3033	0.372338
2465-3	IgG [Mass/volume] in Serum or Plasma	AHI≥5 vs <5	m4	1yr	Lab values and order rate	mean	immune	beta	-0.0600756	0.0404541	-0.139396	0.0192449	0.13764	FALSE	FALSE	3033	0.861255
2465-3	IgG [Mass/volume] in Serum or Plasma	AHI≥5 vs <5	unadjusted	1yr	Lab values and order rate	mean	immune	rank_biserial	-0.0406394				0.075517	FALSE	FALSE	3033	1.12196
2465-3	IgG [Mass/volume] in Serum or Plasma	mild_vs_none	m1	1yr	Lab values and order rate	mean	immune	beta	-0.0997153	0.0465159	-0.190921	-0.00850941	0.0321377	FALSE	FALSE	3033	1.49299
2465-3	IgG [Mass/volume] in Serum or Plasma	mild_vs_none	m3	1yr	Lab values and order rate	mean	immune	beta	-0.0508216	0.0446079	-0.138287	0.0366435	0.254671	FALSE	FALSE	3033	0.594021
2465-3	IgG [Mass/volume] in Serum or Plasma	mild_vs_none	m4	1yr	Lab values and order rate	mean	immune	beta	-0.0694366	0.0452753	-0.15821	0.0193371	0.12522	FALSE	FALSE	3033	0.902325
2465-3	IgG [Mass/volume] in Serum or Plasma	mild_vs_none	unadjusted	1yr	Lab values and order rate	mean	immune	rank_biserial	-0.0572861				0.0330606	FALSE	FALSE	1847	1.48069
2465-3	IgG [Mass/volume] in Serum or Plasma	moderate_vs_none	m1	1yr	Lab values and order rate	mean	immune	beta	-0.0887179	0.0519498	-0.190578	0.0131425	0.0877828	FALSE	FALSE	3033	1.05659
2465-3	IgG [Mass/volume] in Serum or Plasma	moderate_vs_none	m3	1yr	Lab values and order rate	mean	immune	beta	-0.0382313	0.0506371	-0.137518	0.0610557	0.450305	FALSE	FALSE	3033	0.346493
2465-3	IgG [Mass/volume] in Serum or Plasma	moderate_vs_none	m4	1yr	Lab values and order rate	mean	immune	beta	-0.0678969	0.0521555	-0.170161	0.0343672	0.193079	FALSE	FALSE	3033	0.714266
2465-3	IgG [Mass/volume] in Serum or Plasma	moderate_vs_none	unadjusted	1yr	Lab values and order rate	mean	immune	rank_biserial	-0.0475451				0.113242	FALSE	FALSE	1535	0.945994
2465-3	IgG [Mass/volume] in Serum or Plasma	omnibus	m1	1yr	Lab values and order rate	mean	immune	wald_F	1.95795				0.118154	FALSE	FALSE	3033	0.927553
2465-3	IgG [Mass/volume] in Serum or Plasma	omnibus	m3	1yr	Lab values and order rate	mean	immune	wald_F	0.813778				0.486095	FALSE	FALSE	3033	0.313279
2465-3	IgG [Mass/volume] in Serum or Plasma	omnibus	m4	1yr	Lab values and order rate	mean	immune	wald_F	1.01437				0.385181	FALSE	FALSE	3033	0.414335
2465-3	IgG [Mass/volume] in Serum or Plasma	omnibus	unadjusted	1yr	Lab values and order rate	mean	immune	epsilon2	0.00100541				0.109422	FALSE	FALSE	3033	0.960894
2465-3	IgG [Mass/volume] in Serum or Plasma	severe_vs_none	m1	1yr	Lab values and order rate	mean	immune	beta	-0.0240716	0.0535692	-0.129107	0.0809641	0.653208	FALSE	FALSE	3033	0.184949
2465-3	IgG [Mass/volume] in Serum or Plasma	severe_vs_none	m3	1yr	Lab values and order rate	mean	immune	beta	0.0165693	0.0528537	-0.0870638	0.120202	0.753927	FALSE	FALSE	3033	0.122671
2465-3	IgG [Mass/volume] in Serum or Plasma	severe_vs_none	m4	1yr	Lab values and order rate	mean	immune	beta	-0.0250509	0.0557144	-0.134293	0.0841914	0.65301	FALSE	FALSE	3033	0.18508
2465-3	IgG [Mass/volume] in Serum or Plasma	severe_vs_none	unadjusted	1yr	Lab values and order rate	mean	immune	rank_biserial	-0.00535197				0.862783	FALSE	FALSE	1475	0.0640984
2465-3	IgG [Mass/volume] in Serum or Plasma	trend	m1	1yr	Lab values and order rate	mean	immune	beta	-0.0105888	0.0167702	-0.0434708	0.0222933	0.527824	FALSE	FALSE	3033	0.277511
2465-3	IgG [Mass/volume] in Serum or Plasma	trend	m3	1yr	Lab values and order rate	mean	immune	beta	0.00367211	0.0166618	-0.0289977	0.0363419	0.825582	FALSE	FALSE	3033	0.0832397
2465-3	IgG [Mass/volume] in Serum or Plasma	trend	m4	1yr	Lab values and order rate	mean	immune	beta	-0.00961984	0.0176501	-0.0442273	0.0249876	0.585772	FALSE	FALSE	3033	0.232271
2465-3	IgG [Mass/volume] in Serum or Plasma	trend	unadjusted	1yr	Lab values and order rate	mean	immune	spearman_rho	-0.0105299				0.562126	FALSE	FALSE	3033	0.250166
2465-3	IgG [Mass/volume] in Serum or Plasma	AHI≥15 vs <15	m1	1yr	Lab values and order rate	median	immune	beta	-0.00676273	0.037214	-0.0797299	0.0662044	0.85581	FALSE	FALSE	3033	0.0676226
2465-3	IgG [Mass/volume] in Serum or Plasma	AHI≥15 vs <15	m3	1yr	Lab values and order rate	median	immune	beta	0.0152579	0.0365752	-0.0564572	0.0869729	0.676589	FALSE	FALSE	3033	0.169675
2465-3	IgG [Mass/volume] in Serum or Plasma	AHI≥15 vs <15	m4	1yr	Lab values and order rate	median	immune	beta	-0.0083399	0.0380389	-0.0829248	0.066245	0.826473	FALSE	FALSE	3033	0.0827715
2465-3	IgG [Mass/volume] in Serum or Plasma	AHI≥15 vs <15	unadjusted	1yr	Lab values and order rate	median	immune	rank_biserial	0.000631807				0.976559	FALSE	FALSE	3033	0.0103015
2465-3	IgG [Mass/volume] in Serum or Plasma	AHI≥5 vs <5	m1	1yr	Lab values and order rate	median	immune	beta	-0.0780244	0.0395765	-0.155624	-0.000424769	0.0487598	FALSE	FALSE	3033	1.31194
2465-3	IgG [Mass/volume] in Serum or Plasma	AHI≥5 vs <5	m3	1yr	Lab values and order rate	median	immune	beta	-0.0329083	0.038855	-0.109093	0.0432768	0.39709	FALSE	FALSE	3033	0.401111
2465-3	IgG [Mass/volume] in Serum or Plasma	AHI≥5 vs <5	m4	1yr	Lab values and order rate	median	immune	beta	-0.062744	0.0404606	-0.142077	0.0165892	0.121068	FALSE	FALSE	3033	0.91697
2465-3	IgG [Mass/volume] in Serum or Plasma	AHI≥5 vs <5	unadjusted	1yr	Lab values and order rate	median	immune	rank_biserial	-0.0426138				0.0623699	FALSE	FALSE	3033	1.20502
2465-3	IgG [Mass/volume] in Serum or Plasma	mild_vs_none	m1	1yr	Lab values and order rate	median	immune	beta	-0.10256	0.0465141	-0.193762	-0.0113577	0.0275342	FALSE	TRUE	3033	1.56013
2465-3	IgG [Mass/volume] in Serum or Plasma	mild_vs_none	m3	1yr	Lab values and order rate	median	immune	beta	-0.0538381	0.0446173	-0.141322	0.0336455	0.227657	FALSE	FALSE	3033	0.642719
2465-3	IgG [Mass/volume] in Serum or Plasma	mild_vs_none	m4	1yr	Lab values and order rate	median	immune	beta	-0.0729635	0.0452825	-0.161751	0.0158244	0.107221	FALSE	FALSE	3033	0.969722
2465-3	IgG [Mass/volume] in Serum or Plasma	mild_vs_none	unadjusted	1yr	Lab values and order rate	median	immune	rank_biserial	-0.0592011				0.027623	FALSE	TRUE	1847	1.55873
2465-3	IgG [Mass/volume] in Serum or Plasma	moderate_vs_none	m1	1yr	Lab values and order rate	median	immune	beta	-0.0890018	0.0519478	-0.190858	0.0128546	0.0867607	FALSE	FALSE	3033	1.06168
2465-3	IgG [Mass/volume] in Serum or Plasma	moderate_vs_none	m3	1yr	Lab values and order rate	median	immune	beta	-0.0386134	0.0506478	-0.137921	0.0606945	0.445887	FALSE	FALSE	3033	0.350775
2465-3	IgG [Mass/volume] in Serum or Plasma	moderate_vs_none	m4	1yr	Lab values and order rate	median	immune	beta	-0.0690926	0.0521639	-0.171373	0.0331879	0.185428	FALSE	FALSE	3033	0.731825
2465-3	IgG [Mass/volume] in Serum or Plasma	moderate_vs_none	unadjusted	1yr	Lab values and order rate	median	immune	rank_biserial	-0.0491503				0.101576	FALSE	FALSE	1535	0.993209
2465-3	IgG [Mass/volume] in Serum or Plasma	omnibus	m1	1yr	Lab values and order rate	median	immune	wald_F	2.03422				0.106961	FALSE	FALSE	3033	0.970776
2465-3	IgG [Mass/volume] in Serum or Plasma	omnibus	m3	1yr	Lab values and order rate	median	immune	wald_F	0.861238				0.460472	FALSE	FALSE	3033	0.336797
2465-3	IgG [Mass/volume] in Serum or Plasma	omnibus	m4	1yr	Lab values and order rate	median	immune	wald_F	1.08334				0.354834	FALSE	FALSE	3033	0.449975
2465-3	IgG [Mass/volume] in Serum or Plasma	omnibus	unadjusted	1yr	Lab values and order rate	median	immune	epsilon2	0.00109146				0.0976336	FALSE	FALSE	3033	1.0104
2465-3	IgG [Mass/volume] in Serum or Plasma	severe_vs_none	m1	1yr	Lab values and order rate	median	immune	beta	-0.0251295	0.0535671	-0.130161	0.0799021	0.639016	FALSE	FALSE	3033	0.194488
2465-3	IgG [Mass/volume] in Serum or Plasma	severe_vs_none	m3	1yr	Lab values and order rate	median	immune	beta	0.0152538	0.0528648	-0.0884011	0.118909	0.77295	FALSE	FALSE	3033	0.111849
2465-3	IgG [Mass/volume] in Serum or Plasma	severe_vs_none	m4	1yr	Lab values and order rate	median	immune	beta	-0.0275077	0.0557233	-0.136768	0.0817521	0.621591	FALSE	FALSE	3033	0.206495
2465-3	IgG [Mass/volume] in Serum or Plasma	severe_vs_none	unadjusted	1yr	Lab values and order rate	median	immune	rank_biserial	-0.00783319				0.800277	FALSE	FALSE	1475	0.0967597
2465-3	IgG [Mass/volume] in Serum or Plasma	trend	m1	1yr	Lab values and order rate	median	immune	beta	-0.0107071	0.0167701	-0.0435891	0.0221749	0.52322	FALSE	FALSE	3033	0.281315
2465-3	IgG [Mass/volume] in Serum or Plasma	trend	m3	1yr	Lab values and order rate	median	immune	beta	0.00348953	0.0166658	-0.0291879	0.036167	0.834163	FALSE	FALSE	3033	0.0787489
2465-3	IgG [Mass/volume] in Serum or Plasma	trend	m4	1yr	Lab values and order rate	median	immune	beta	-0.0101596	0.0176534	-0.0447736	0.0244543	0.564992	FALSE	FALSE	3033	0.247958
2465-3	IgG [Mass/volume] in Serum or Plasma	trend	unadjusted	1yr	Lab values and order rate	median	immune	spearman_rho	-0.0118997				0.512401	FALSE	FALSE	3033	0.29039
2465-3	IgG [Mass/volume] in Serum or Plasma	AHI≥15 vs <15	m1	1yr	Lab values and order rate	order_rate	immune	IRR	0.933992	0.0396036	0.864236	1.00938	0.0846585	FALSE	FALSE	3033	1.07233
2465-3	IgG [Mass/volume] in Serum or Plasma	AHI≥15 vs <15	m3	1yr	Lab values and order rate	order_rate	immune	IRR	0.892336	0.0433133	0.819709	0.971397	0.00853914	FALSE	TRUE	3033	2.06859
2465-3	IgG [Mass/volume] in Serum or Plasma	AHI≥15 vs <15	m4	1yr	Lab values and order rate	order_rate	immune	IRR	0.901358	0.0466599	0.822584	0.987675	0.0260313	FALSE	FALSE	3033	1.5845
2465-3	IgG [Mass/volume] in Serum or Plasma	AHI≥15 vs <15	unadjusted	1yr	Lab values and order rate	order_rate	immune	rank_biserial	-0.00898453				0.58679	FALSE	FALSE	3033	0.231517
2465-3	IgG [Mass/volume] in Serum or Plasma	AHI≥5 vs <5	m1	1yr	Lab values and order rate	order_rate	immune	IRR	0.969193	0.044678	0.887933	1.05789	0.483687	FALSE	FALSE	3033	0.315436
2465-3	IgG [Mass/volume] in Serum or Plasma	AHI≥5 vs <5	m3	1yr	Lab values and order rate	order_rate	immune	IRR	0.907123	0.0471956	0.826976	0.995036	0.0388853	FALSE	FALSE	3033	1.41021
2465-3	IgG [Mass/volume] in Serum or Plasma	AHI≥5 vs <5	m4	1yr	Lab values and order rate	order_rate	immune	IRR	0.918578	0.0512477	0.830795	1.01564	0.0974745	FALSE	FALSE	3033	1.01111
2465-3	IgG [Mass/volume] in Serum or Plasma	AHI≥5 vs <5	unadjusted	1yr	Lab values and order rate	order_rate	immune	rank_biserial	-0.000480264				0.978242	FALSE	FALSE	3033	0.00955354
2465-3	IgG [Mass/volume] in Serum or Plasma	mild_vs_none	m1	1yr	Lab values and order rate	order_rate	immune	IRR	1.00865	0.0534158	0.908394	1.11998	0.871854	FALSE	FALSE	3033	0.0595561
2465-3	IgG [Mass/volume] in Serum or Plasma	mild_vs_none	m3	1yr	Lab values and order rate	order_rate	immune	IRR	0.95086	0.0534255	0.856329	1.05583	0.345599	FALSE	FALSE	3033	0.461427
2465-3	IgG [Mass/volume] in Serum or Plasma	mild_vs_none	m4	1yr	Lab values and order rate	order_rate	immune	IRR	0.956932	0.0553033	0.858631	1.06649	0.426012	FALSE	FALSE	3033	0.370578
2465-3	IgG [Mass/volume] in Serum or Plasma	mild_vs_none	unadjusted	1yr	Lab values and order rate	order_rate	immune	rank_biserial	0.00625645				0.763149	FALSE	FALSE	1847	0.117391
2465-3	IgG [Mass/volume] in Serum or Plasma	moderate_vs_none	m1	1yr	Lab values and order rate	order_rate	immune	IRR	0.922756	0.0529651	0.831769	1.0237	0.129065	FALSE	FALSE	3033	0.889191
2465-3	IgG [Mass/volume] in Serum or Plasma	moderate_vs_none	m3	1yr	Lab values and order rate	order_rate	immune	IRR	0.856525	0.0561943	0.767197	0.956252	0.00585101	FALSE	TRUE	3033	2.23277
2465-3	IgG [Mass/volume] in Serum or Plasma	moderate_vs_none	m4	1yr	Lab values and order rate	order_rate	immune	IRR	0.865505	0.0591113	0.770821	0.971818	0.0145429	FALSE	TRUE	3033	1.83735
2465-3	IgG [Mass/volume] in Serum or Plasma	moderate_vs_none	unadjusted	1yr	Lab values and order rate	order_rate	immune	rank_biserial	-0.00900777				0.695212	FALSE	FALSE	1535	0.157882
2465-3	IgG [Mass/volume] in Serum or Plasma	omnibus	m1	1yr	Lab values and order rate	order_rate	immune	wald_chi2	3.67272				0.299043	FALSE	FALSE	3033	0.524267
2465-3	IgG [Mass/volume] in Serum or Plasma	omnibus	m3	1yr	Lab values and order rate	order_rate	immune	wald_chi2	8.55125				0.0358924	FALSE	FALSE	3033	1.445
2465-3	IgG [Mass/volume] in Serum or Plasma	omnibus	m4	1yr	Lab values and order rate	order_rate	immune	wald_chi2	6.59896				0.0858402	FALSE	FALSE	3033	1.06631
2465-3	IgG [Mass/volume] in Serum or Plasma	omnibus	unadjusted	1yr	Lab values and order rate	order_rate	immune	epsilon2	-0.000840725				0.928994	FALSE	FALSE	3033	0.0319871
2465-3	IgG [Mass/volume] in Serum or Plasma	severe_vs_none	m1	1yr	Lab values and order rate	order_rate	immune	IRR	0.955044	0.0596706	0.849634	1.07353	0.44079	FALSE	FALSE	3033	0.355769
2465-3	IgG [Mass/volume] in Serum or Plasma	severe_vs_none	m3	1yr	Lab values and order rate	order_rate	immune	IRR	0.881879	0.0652619	0.775993	1.00221	0.054092	FALSE	FALSE	3033	1.26687
2465-3	IgG [Mass/volume] in Serum or Plasma	severe_vs_none	m4	1yr	Lab values and order rate	order_rate	immune	IRR	0.894746	0.0739344	0.774046	1.03427	0.13252	FALSE	FALSE	3033	0.877718
2465-3	IgG [Mass/volume] in Serum or Plasma	severe_vs_none	unadjusted	1yr	Lab values and order rate	order_rate	immune	rank_biserial	-0.00223193				0.9254	FALSE	FALSE	1475	0.0336703
2465-3	IgG [Mass/volume] in Serum or Plasma	trend	m1	1yr	Lab values and order rate	order_rate	immune	IRR	0.976977	0.0185181	0.942154	1.01309	0.20847	FALSE	FALSE	3033	0.680956
2465-3	IgG [Mass/volume] in Serum or Plasma	trend	m3	1yr	Lab values and order rate	order_rate	immune	IRR	0.950982	0.020824	0.91295	0.990599	0.0157976	FALSE	FALSE	3033	1.80141
2465-3	IgG [Mass/volume] in Serum or Plasma	trend	m4	1yr	Lab values and order rate	order_rate	immune	IRR	0.955663	0.0235272	0.912596	1.00076	0.0539126	FALSE	FALSE	3033	1.26831
2465-3	IgG [Mass/volume] in Serum or Plasma	trend	unadjusted	1yr	Lab values and order rate	order_rate	immune	spearman_rho	-0.00528075				0.771275	FALSE	FALSE	3033	0.112791
2465-3	IgG [Mass/volume] in Serum or Plasma	AHI≥15 vs <15	m1	5yr	Lab values and order rate	mean	immune	beta	0.0324555	0.02592	-0.0183567	0.0832677	0.210566	FALSE	FALSE	6248	0.676611
2465-3	IgG [Mass/volume] in Serum or Plasma	AHI≥15 vs <15	m3	5yr	Lab values and order rate	mean	immune	beta	0.042356	0.0251687	-0.00698329	0.0916952	0.0924474	FALSE	FALSE	6248	1.03411
2465-3	IgG [Mass/volume] in Serum or Plasma	AHI≥15 vs <15	m4	5yr	Lab values and order rate	mean	immune	beta	0.0079897	0.0261592	-0.0432914	0.0592708	0.760052	FALSE	FALSE	6248	0.119157
2465-3	IgG [Mass/volume] in Serum or Plasma	AHI≥15 vs <15	unadjusted	5yr	Lab values and order rate	mean	immune	rank_biserial	0.0234452				0.117248	FALSE	FALSE	6248	0.930894
2465-3	IgG [Mass/volume] in Serum or Plasma	AHI≥5 vs <5	m1	5yr	Lab values and order rate	mean	immune	beta	-0.0115674	0.0279178	-0.0662959	0.0431611	0.678641	FALSE	FALSE	6248	0.16836
2465-3	IgG [Mass/volume] in Serum or Plasma	AHI≥5 vs <5	m3	5yr	Lab values and order rate	mean	immune	beta	0.0258731	0.0271223	-0.0272959	0.0790421	0.340149	FALSE	FALSE	6248	0.468331
2465-3	IgG [Mass/volume] in Serum or Plasma	AHI≥5 vs <5	m4	5yr	Lab values and order rate	mean	immune	beta	-0.0124717	0.0281664	-0.0676875	0.0427441	0.657936	FALSE	FALSE	6248	0.181816
2465-3	IgG [Mass/volume] in Serum or Plasma	AHI≥5 vs <5	unadjusted	5yr	Lab values and order rate	mean	immune	rank_biserial	-0.00189947				0.9062	FALSE	FALSE	6248	0.0427758
2465-3	IgG [Mass/volume] in Serum or Plasma	mild_vs_none	m1	5yr	Lab values and order rate	mean	immune	beta	-0.0398148	0.032473	-0.103473	0.0238434	0.220211	FALSE	FALSE	6248	0.657161
2465-3	IgG [Mass/volume] in Serum or Plasma	mild_vs_none	m3	5yr	Lab values and order rate	mean	immune	beta	0.00512642	0.0309359	-0.0555187	0.0657715	0.86839	FALSE	FALSE	6248	0.0612852
2465-3	IgG [Mass/volume] in Serum or Plasma	mild_vs_none	m4	5yr	Lab values and order rate	mean	immune	beta	-0.0202772	0.0313388	-0.0817121	0.0411578	0.517636	FALSE	FALSE	6248	0.285975
2465-3	IgG [Mass/volume] in Serum or Plasma	mild_vs_none	unadjusted	5yr	Lab values and order rate	mean	immune	rank_biserial	-0.0204542				0.275362	FALSE	FALSE	3803	0.560096
2465-3	IgG [Mass/volume] in Serum or Plasma	moderate_vs_none	m1	5yr	Lab values and order rate	mean	immune	beta	0.00771742	0.0364365	-0.0637107	0.0791455	0.832266	FALSE	FALSE	6248	0.0797376
2465-3	IgG [Mass/volume] in Serum or Plasma	moderate_vs_none	m3	5yr	Lab values and order rate	mean	immune	beta	0.041803	0.0351618	-0.0271262	0.110732	0.234533	FALSE	FALSE	6248	0.629796
2465-3	IgG [Mass/volume] in Serum or Plasma	moderate_vs_none	m4	5yr	Lab values and order rate	mean	immune	beta	0.000866362	0.0361366	-0.0699738	0.0717065	0.980874	FALSE	FALSE	6248	0.00838696
2465-3	IgG [Mass/volume] in Serum or Plasma	moderate_vs_none	unadjusted	5yr	Lab values and order rate	mean	immune	rank_biserial	0.0104764				0.618561	FALSE	FALSE	3097	0.208617
2465-3	IgG [Mass/volume] in Serum or Plasma	omnibus	m1	5yr	Lab values and order rate	mean	immune	wald_F	1.03696				0.374923	FALSE	FALSE	6248	0.426058
2465-3	IgG [Mass/volume] in Serum or Plasma	omnibus	m3	5yr	Lab values and order rate	mean	immune	wald_F	0.965108				0.408118	FALSE	FALSE	6248	0.389214
2465-3	IgG [Mass/volume] in Serum or Plasma	omnibus	m4	5yr	Lab values and order rate	mean	immune	wald_F	0.195924				0.899221	FALSE	FALSE	6248	0.0461334
2465-3	IgG [Mass/volume] in Serum or Plasma	omnibus	unadjusted	5yr	Lab values and order rate	mean	immune	epsilon2	0.000105658				0.300629	FALSE	FALSE	6248	0.521969
2465-3	IgG [Mass/volume] in Serum or Plasma	severe_vs_none	m1	5yr	Lab values and order rate	mean	immune	beta	0.0158035	0.037713	-0.058127	0.089734	0.675196	FALSE	FALSE	6248	0.17057
2465-3	IgG [Mass/volume] in Serum or Plasma	severe_vs_none	m3	5yr	Lab values and order rate	mean	immune	beta	0.0491502	0.0367971	-0.0229847	0.121285	0.181693	FALSE	FALSE	6248	0.740662
2465-3	IgG [Mass/volume] in Serum or Plasma	severe_vs_none	m4	5yr	Lab values and order rate	mean	immune	beta	-0.0102234	0.0387887	-0.0862626	0.0658158	0.792122	FALSE	FALSE	6248	0.101208
2465-3	IgG [Mass/volume] in Serum or Plasma	severe_vs_none	unadjusted	5yr	Lab values and order rate	mean	immune	rank_biserial	0.0164069				0.451241	FALSE	FALSE	2956	0.345592
2465-3	IgG [Mass/volume] in Serum or Plasma	trend	m1	5yr	Lab values and order rate	mean	immune	beta	0.0085032	0.011793	-0.0146152	0.0316216	0.470915	FALSE	FALSE	6248	0.327058
2465-3	IgG [Mass/volume] in Serum or Plasma	trend	m3	5yr	Lab values and order rate	mean	immune	beta	0.0184652	0.0115714	-0.00421874	0.0411491	0.110593	FALSE	FALSE	6248	0.956274
2465-3	IgG [Mass/volume] in Serum or Plasma	trend	m4	5yr	Lab values and order rate	mean	immune	beta	-0.000908979	0.0122529	-0.0249289	0.0231109	0.940866	FALSE	FALSE	6248	0.0264723
2465-3	IgG [Mass/volume] in Serum or Plasma	trend	unadjusted	5yr	Lab values and order rate	mean	immune	spearman_rho	0.0123412				0.32939	FALSE	FALSE	6248	0.48229
2465-3	IgG [Mass/volume] in Serum or Plasma	AHI≥15 vs <15	m1	5yr	Lab values and order rate	median	immune	beta	0.036172	0.0259192	-0.0146386	0.0869825	0.162895	FALSE	FALSE	6248	0.788093
2465-3	IgG [Mass/volume] in Serum or Plasma	AHI≥15 vs <15	m3	5yr	Lab values and order rate	median	immune	beta	0.0477887	0.0251763	-0.00156543	0.0971429	0.0577204	FALSE	FALSE	6248	1.23867
2465-3	IgG [Mass/volume] in Serum or Plasma	AHI≥15 vs <15	m4	5yr	Lab values and order rate	median	immune	beta	0.0138581	0.0261683	-0.0374409	0.0651571	0.596426	FALSE	FALSE	6248	0.224443
2465-3	IgG [Mass/volume] in Serum or Plasma	AHI≥15 vs <15	unadjusted	5yr	Lab values and order rate	median	immune	rank_biserial	0.0253339				0.0905275	FALSE	FALSE	6248	1.04322
2465-3	IgG [Mass/volume] in Serum or Plasma	AHI≥5 vs <5	m1	5yr	Lab values and order rate	median	immune	beta	-0.00748612	0.027918	-0.062215	0.0472428	0.788595	FALSE	FALSE	6248	0.103146
2465-3	IgG [Mass/volume] in Serum or Plasma	AHI≥5 vs <5	m3	5yr	Lab values and order rate	median	immune	beta	0.0318151	0.0271311	-0.0213713	0.0850015	0.240984	FALSE	FALSE	6248	0.618012
2465-3	IgG [Mass/volume] in Serum or Plasma	AHI≥5 vs <5	m4	5yr	Lab values and order rate	median	immune	beta	-0.00606129	0.0281769	-0.0612978	0.0491752	0.829685	FALSE	FALSE	6248	0.081087
2465-3	IgG [Mass/volume] in Serum or Plasma	AHI≥5 vs <5	unadjusted	5yr	Lab values and order rate	median	immune	rank_biserial	0.000132219				0.993461	FALSE	FALSE	6248	0.00284899
2465-3	IgG [Mass/volume] in Serum or Plasma	mild_vs_none	m1	5yr	Lab values and order rate	median	immune	beta	-0.0370591	0.0324724	-0.100716	0.0265981	0.253811	FALSE	FALSE	6248	0.59549
2465-3	IgG [Mass/volume] in Serum or Plasma	mild_vs_none	m3	5yr	Lab values and order rate	median	immune	beta	0.00919961	0.0309451	-0.0514634	0.0698627	0.766256	FALSE	FALSE	6248	0.115626
2465-3	IgG [Mass/volume] in Serum or Plasma	mild_vs_none	m4	5yr	Lab values and order rate	median	immune	beta	-0.0157321	0.0313502	-0.0771894	0.0457252	0.615813	FALSE	FALSE	6248	0.210551
2465-3	IgG [Mass/volume] in Serum or Plasma	mild_vs_none	unadjusted	5yr	Lab values and order rate	median	immune	rank_biserial	-0.0191787				0.306415	FALSE	FALSE	3803	0.513689
2465-3	IgG [Mass/volume] in Serum or Plasma	moderate_vs_none	m1	5yr	Lab values and order rate	median	immune	beta	0.0123384	0.0364359	-0.0590885	0.0837653	0.734898	FALSE	FALSE	6248	0.133773
2465-3	IgG [Mass/volume] in Serum or Plasma	moderate_vs_none	m3	5yr	Lab values and order rate	median	immune	beta	0.0486531	0.0351722	-0.0202965	0.117603	0.166627	FALSE	FALSE	6248	0.778254
2465-3	IgG [Mass/volume] in Serum or Plasma	moderate_vs_none	m4	5yr	Lab values and order rate	median	immune	beta	0.00847679	0.0361497	-0.0623891	0.0793427	0.814611	FALSE	FALSE	6248	0.0890495
2465-3	IgG [Mass/volume] in Serum or Plasma	moderate_vs_none	unadjusted	5yr	Lab values and order rate	median	immune	rank_biserial	0.0132853				0.527785	FALSE	FALSE	3097	0.277543
2465-3	IgG [Mass/volume] in Serum or Plasma	omnibus	m1	5yr	Lab values and order rate	median	immune	wald_F	1.10063				0.347466	FALSE	FALSE	6248	0.459087
2465-3	IgG [Mass/volume] in Serum or Plasma	omnibus	m3	5yr	Lab values and order rate	median	immune	wald_F	1.24904				0.290195	FALSE	FALSE	6248	0.53731
2465-3	IgG [Mass/volume] in Serum or Plasma	omnibus	m4	5yr	Lab values and order rate	median	immune	wald_F	0.193851				0.900638	FALSE	FALSE	6248	0.04545
2465-3	IgG [Mass/volume] in Serum or Plasma	omnibus	unadjusted	5yr	Lab values and order rate	median	immune	epsilon2	0.000146519				0.270805	FALSE	FALSE	6248	0.567343
2465-3	IgG [Mass/volume] in Serum or Plasma	severe_vs_none	m1	5yr	Lab values and order rate	median	immune	beta	0.0215792	0.0377124	-0.0523501	0.0955084	0.567204	FALSE	FALSE	6248	0.246261
2465-3	IgG [Mass/volume] in Serum or Plasma	severe_vs_none	m3	5yr	Lab values and order rate	median	immune	beta	0.0578151	0.0368079	-0.0143411	0.129971	0.116297	FALSE	FALSE	6248	0.93443
2465-3	IgG [Mass/volume] in Serum or Plasma	severe_vs_none	m4	5yr	Lab values and order rate	median	immune	beta	-0.000455667	0.0388028	-0.0765226	0.0756112	0.990631	FALSE	FALSE	6248	0.00408812
2465-3	IgG [Mass/volume] in Serum or Plasma	severe_vs_none	unadjusted	5yr	Lab values and order rate	median	immune	rank_biserial	0.0188783				0.386036	FALSE	FALSE	2956	0.413372
2465-3	IgG [Mass/volume] in Serum or Plasma	trend	m1	5yr	Lab values and order rate	median	immune	beta	0.010461	0.0117928	-0.0126569	0.0335788	0.375078	FALSE	FALSE	6248	0.425878
2465-3	IgG [Mass/volume] in Serum or Plasma	trend	m3	5yr	Lab values and order rate	median	immune	beta	0.0213896	0.0115748	-0.001301	0.0440802	0.0646575	FALSE	FALSE	6248	1.18938
2465-3	IgG [Mass/volume] in Serum or Plasma	trend	m4	5yr	Lab values and order rate	median	immune	beta	0.00236964	0.0122573	-0.0216589	0.0263982	0.846711	FALSE	FALSE	6248	0.0722646
2465-3	IgG [Mass/volume] in Serum or Plasma	trend	unadjusted	5yr	Lab values and order rate	median	immune	spearman_rho	0.0140821				0.265733	FALSE	FALSE	6248	0.575554
2465-3	IgG [Mass/volume] in Serum or Plasma	AHI≥15 vs <15	m1	5yr	Lab values and order rate	order_rate	immune	IRR	0.982452	0.0500097	0.890724	1.08363	0.723335	FALSE	FALSE	6248	0.14066
2465-3	IgG [Mass/volume] in Serum or Plasma	AHI≥15 vs <15	m3	5yr	Lab values and order rate	order_rate	immune	IRR	0.913064	0.0529219	0.823103	1.01286	0.0856968	FALSE	FALSE	6248	1.06704
2465-3	IgG [Mass/volume] in Serum or Plasma	AHI≥15 vs <15	m4	5yr	Lab values and order rate	order_rate	immune	IRR	0.930142	0.0601233	0.826746	1.04647	0.228401	FALSE	FALSE	6248	0.641303
2465-3	IgG [Mass/volume] in Serum or Plasma	AHI≥15 vs <15	unadjusted	5yr	Lab values and order rate	order_rate	immune	rank_biserial	-0.00839968				0.523307	FALSE	FALSE	6248	0.281243
2465-3	IgG [Mass/volume] in Serum or Plasma	AHI≥5 vs <5	m1	5yr	Lab values and order rate	order_rate	immune	IRR	0.942504	0.0547941	0.84653	1.04936	0.279838	FALSE	FALSE	6248	0.553094
2465-3	IgG [Mass/volume] in Serum or Plasma	AHI≥5 vs <5	m3	5yr	Lab values and order rate	order_rate	immune	IRR	0.855451	0.0564636	0.765831	0.955558	0.00569074	FALSE	TRUE	6248	2.24483
2465-3	IgG [Mass/volume] in Serum or Plasma	AHI≥5 vs <5	m4	5yr	Lab values and order rate	order_rate	immune	IRR	0.868694	0.0609235	0.770919	0.97887	0.02086	FALSE	FALSE	6248	1.68069
2465-3	IgG [Mass/volume] in Serum or Plasma	AHI≥5 vs <5	unadjusted	5yr	Lab values and order rate	order_rate	immune	rank_biserial	-0.0278494				0.0494184	FALSE	FALSE	6248	1.30611
2465-3	IgG [Mass/volume] in Serum or Plasma	mild_vs_none	m1	5yr	Lab values and order rate	order_rate	immune	IRR	0.934965	0.0633844	0.825738	1.05864	0.288719	FALSE	FALSE	6248	0.539524
2465-3	IgG [Mass/volume] in Serum or Plasma	mild_vs_none	m3	5yr	Lab values and order rate	order_rate	immune	IRR	0.867856	0.0632982	0.766599	0.982488	0.0251512	FALSE	FALSE	6248	1.59944
2465-3	IgG [Mass/volume] in Serum or Plasma	mild_vs_none	m4	5yr	Lab values and order rate	order_rate	immune	IRR	0.876357	0.0640623	0.772949	0.993598	0.039378	FALSE	FALSE	6248	1.40475
2465-3	IgG [Mass/volume] in Serum or Plasma	mild_vs_none	unadjusted	5yr	Lab values and order rate	order_rate	immune	rank_biserial	-0.0313937				0.057666	FALSE	FALSE	3803	1.23908
2465-3	IgG [Mass/volume] in Serum or Plasma	moderate_vs_none	m1	5yr	Lab values and order rate	order_rate	immune	IRR	0.933771	0.0703132	0.81356	1.07174	0.32978	FALSE	FALSE	6248	0.481776
2465-3	IgG [Mass/volume] in Serum or Plasma	moderate_vs_none	m3	5yr	Lab values and order rate	order_rate	immune	IRR	0.838792	0.0721341	0.728205	0.966173	0.0148088	FALSE	TRUE	6248	1.82948
2465-3	IgG [Mass/volume] in Serum or Plasma	moderate_vs_none	m4	5yr	Lab values and order rate	order_rate	immune	IRR	0.852658	0.0780133	0.731762	0.993528	0.0410335	FALSE	FALSE	6248	1.38686
2465-3	IgG [Mass/volume] in Serum or Plasma	moderate_vs_none	unadjusted	5yr	Lab values and order rate	order_rate	immune	rank_biserial	-0.0362891				0.050835	FALSE	FALSE	3097	1.29384
2465-3	IgG [Mass/volume] in Serum or Plasma	omnibus	m1	5yr	Lab values and order rate	order_rate	immune	wald_chi2	1.42381				0.699964	FALSE	FALSE	6248	0.154925
2465-3	IgG [Mass/volume] in Serum or Plasma	omnibus	m3	5yr	Lab values and order rate	order_rate	immune	wald_chi2	7.84327				0.0493643	FALSE	FALSE	6248	1.30659
2465-3	IgG [Mass/volume] in Serum or Plasma	omnibus	m4	5yr	Lab values and order rate	order_rate	immune	wald_chi2	5.54211				0.136142	FALSE	FALSE	6248	0.866009
2465-3	IgG [Mass/volume] in Serum or Plasma	omnibus	unadjusted	5yr	Lab values and order rate	order_rate	immune	epsilon2	0.000380577				0.146226	FALSE	FALSE	6248	0.834975
2465-3	IgG [Mass/volume] in Serum or Plasma	severe_vs_none	m1	5yr	Lab values and order rate	order_rate	immune	IRR	0.965575	0.0737394	0.835639	1.11571	0.634737	FALSE	FALSE	6248	0.197406
2465-3	IgG [Mass/volume] in Serum or Plasma	severe_vs_none	m3	5yr	Lab values and order rate	order_rate	immune	IRR	0.85127	0.0780472	0.730523	0.991977	0.0390955	FALSE	FALSE	6248	1.40787
2465-3	IgG [Mass/volume] in Serum or Plasma	severe_vs_none	m4	5yr	Lab values and order rate	order_rate	immune	IRR	0.871476	0.0894548	0.731327	1.03848	0.124089	FALSE	FALSE	6248	0.906267
2465-3	IgG [Mass/volume] in Serum or Plasma	severe_vs_none	unadjusted	5yr	Lab values and order rate	order_rate	immune	rank_biserial	-0.0122264				0.52765	FALSE	FALSE	2956	0.277654
2465-3	IgG [Mass/volume] in Serum or Plasma	trend	m1	5yr	Lab values and order rate	order_rate	immune	IRR	0.986784	0.0235419	0.942287	1.03338	0.571981	FALSE	FALSE	6248	0.242618
2465-3	IgG [Mass/volume] in Serum or Plasma	trend	m3	5yr	Lab values and order rate	order_rate	immune	IRR	0.945943	0.0254368	0.899939	0.994298	0.028907	FALSE	FALSE	6248	1.539
2465-3	IgG [Mass/volume] in Serum or Plasma	trend	m4	5yr	Lab values and order rate	order_rate	immune	IRR	0.95375	0.0295705	0.900045	1.01066	0.109293	FALSE	FALSE	6248	0.961409
2465-3	IgG [Mass/volume] in Serum or Plasma	trend	unadjusted	5yr	Lab values and order rate	order_rate	immune	spearman_rho	-0.0141586				0.263144	FALSE	FALSE	6248	0.579807
2465-3	IgG [Mass/volume] in Serum or Plasma	AHI≥15 vs <15	m1	1yr	Two-part combined		immune											0.0136555	0.866199	0.000125823	TRUE	0.933992	0.0846585	FALSE
2465-3	IgG [Mass/volume] in Serum or Plasma	AHI≥15 vs <15	m3	1yr	Two-part combined		immune											0.0136555	0.80474	1.43645e-08	TRUE	0.892336	0.00853914	TRUE
2465-3	IgG [Mass/volume] in Serum or Plasma	AHI≥15 vs <15	m4	1yr	Two-part combined		immune											0.0136555	0.865744	0.000312097	TRUE	0.901358	0.0260313	FALSE
2465-3	IgG [Mass/volume] in Serum or Plasma	AHI≥15 vs <15	unadjusted	1yr	Two-part combined		immune											0.0136555	0.866329	0.0001339	TRUE	-0.00898453	0.58679	FALSE
2465-3	IgG [Mass/volume] in Serum or Plasma	AHI≥5 vs <5	m1	1yr	Two-part combined		immune											0.0136555	0.871279	0.000551178	TRUE	0.969193	0.483687	FALSE
2465-3	IgG [Mass/volume] in Serum or Plasma	AHI≥5 vs <5	m3	1yr	Two-part combined		immune											0.0136555	0.74426	5.25707e-13	TRUE	0.907123	0.0388853	FALSE
2465-3	IgG [Mass/volume] in Serum or Plasma	AHI≥5 vs <5	m4	1yr	Two-part combined		immune											0.0136555	0.801655	2.34398e-07	TRUE	0.918578	0.0974745	FALSE
2465-3	IgG [Mass/volume] in Serum or Plasma	AHI≥5 vs <5	unadjusted	1yr	Two-part combined		immune											0.0136555	0.871011	0.000588879	TRUE	-0.000480264	0.978242	FALSE
2465-3	IgG [Mass/volume] in Serum or Plasma	mild_vs_none	m1	1yr	Two-part combined		immune											0.0136555	0.925978	0.100919	FALSE	1.00865	0.871854	FALSE
2465-3	IgG [Mass/volume] in Serum or Plasma	mild_vs_none	m3	1yr	Two-part combined		immune											0.0136555	0.791959	8.66627e-07	TRUE	0.95086	0.345599	FALSE
2465-3	IgG [Mass/volume] in Serum or Plasma	mild_vs_none	m4	1yr	Two-part combined		immune											0.0136555	0.827607	8.45851e-05	TRUE	0.956932	0.426012	FALSE
2465-3	IgG [Mass/volume] in Serum or Plasma	mild_vs_none	unadjusted	1yr	Two-part combined		immune											0.0136555	0.925966	0.105806	FALSE	0.00625645	0.763149	FALSE
2465-3	IgG [Mass/volume] in Serum or Plasma	moderate_vs_none	m1	1yr	Two-part combined		immune											0.0136555	0.919971	0.111104	FALSE	0.922756	0.129065	FALSE
2465-3	IgG [Mass/volume] in Serum or Plasma	moderate_vs_none	m3	1yr	Two-part combined		immune											0.0136555	0.748693	5.73503e-08	TRUE	0.856525	0.00585101	TRUE
2465-3	IgG [Mass/volume] in Serum or Plasma	moderate_vs_none	m4	1yr	Two-part combined		immune											0.0136555	0.802778	6.30077e-05	TRUE	0.865505	0.0145429	TRUE
2465-3	IgG [Mass/volume] in Serum or Plasma	moderate_vs_none	unadjusted	1yr	Two-part combined		immune											0.0136555	0.920202	0.116953	FALSE	-0.00900777	0.695212	FALSE
2465-3	IgG [Mass/volume] in Serum or Plasma	omnibus	m1	1yr	Two-part combined		immune											0.0136555	28.2284	3.25234e-06	TRUE	3.67272	0.299043	FALSE
2465-3	IgG [Mass/volume] in Serum or Plasma	omnibus	m3	1yr	Two-part combined		immune											0.0136555	61.6209	2.64774e-13	TRUE	8.55125	0.0358924	FALSE
2465-3	IgG [Mass/volume] in Serum or Plasma	omnibus	m4	1yr	Two-part combined		immune											0.0136555	30.533	1.066e-06	TRUE	6.59896	0.0858402	FALSE
2465-3	IgG [Mass/volume] in Serum or Plasma	omnibus	unadjusted	1yr	Two-part combined		immune											0.0136555	0.0112993	3.05542e-06	TRUE	-0.000840725	0.928994	FALSE
2465-3	IgG [Mass/volume] in Serum or Plasma	severe_vs_none	m1	1yr	Two-part combined		immune											0.0136555	0.753264	1.50018e-07	TRUE	0.955044	0.44079	FALSE
2465-3	IgG [Mass/volume] in Serum or Plasma	severe_vs_none	m3	1yr	Two-part combined		immune											0.0136555	0.665678	2.21571e-13	TRUE	0.881879	0.054092	FALSE
2465-3	IgG [Mass/volume] in Serum or Plasma	severe_vs_none	m4	1yr	Two-part combined		immune											0.0136555	0.742086	4.12988e-07	TRUE	0.894746	0.13252	FALSE
2465-3	IgG [Mass/volume] in Serum or Plasma	severe_vs_none	unadjusted	1yr	Two-part combined		immune											0.0136555	0.753519	1.57891e-07	TRUE	-0.00223193	0.9254	FALSE
2465-3	IgG [Mass/volume] in Serum or Plasma	trend	m1	1yr	Two-part combined		immune											0.0136555	0.920402	6.92219e-07	TRUE	0.976977	0.20847	FALSE
2465-3	IgG [Mass/volume] in Serum or Plasma	trend	m3	1yr	Two-part combined		immune											0.0136555	0.877869	1.5651e-13	TRUE	0.950982	0.0157976	FALSE
2465-3	IgG [Mass/volume] in Serum or Plasma	trend	m4	1yr	Two-part combined		immune											0.0136555	0.909877	4.90744e-07	TRUE	0.955663	0.0539126	FALSE
2465-3	IgG [Mass/volume] in Serum or Plasma	trend	unadjusted	1yr	Two-part combined		immune											0.0136555	-0.0105417	6.76003e-07	TRUE	-0.00528075	0.771275	FALSE
2465-3	IgG [Mass/volume] in Serum or Plasma	AHI≥15 vs <15	m1	5yr	Two-part combined		immune											0.0281303	0.865466	3.86324e-08	TRUE	0.982452	0.723335	FALSE
2465-3	IgG [Mass/volume] in Serum or Plasma	AHI≥15 vs <15	m3	5yr	Two-part combined		immune											0.0281303	0.818979	1.30131e-13	TRUE	0.913064	0.0856968	FALSE
2465-3	IgG [Mass/volume] in Serum or Plasma	AHI≥15 vs <15	m4	5yr	Two-part combined		immune											0.0281303	0.876154	2.63272e-06	TRUE	0.930142	0.228401	FALSE
2465-3	IgG [Mass/volume] in Serum or Plasma	AHI≥15 vs <15	unadjusted	5yr	Two-part combined		immune											0.0281303	0.865528	4.05542e-08	TRUE	-0.00839968	0.523307	FALSE
2465-3	IgG [Mass/volume] in Serum or Plasma	AHI≥5 vs <5	m1	5yr	Two-part combined		immune											0.0281303	0.922547	0.00443549	TRUE	0.942504	0.279838	FALSE
2465-3	IgG [Mass/volume] in Serum or Plasma	AHI≥5 vs <5	m3	5yr	Two-part combined		immune											0.0281303	0.802705	4.77288e-14	TRUE	0.855451	0.00569074	TRUE
2465-3	IgG [Mass/volume] in Serum or Plasma	AHI≥5 vs <5	m4	5yr	Two-part combined		immune											0.0281303	0.863881	1.54621e-06	TRUE	0.868694	0.02086	FALSE
2465-3	IgG [Mass/volume] in Serum or Plasma	AHI≥5 vs <5	unadjusted	5yr	Two-part combined		immune											0.0281303	0.9224	0.00462983	TRUE	-0.0278494	0.0494184	FALSE
2465-3	IgG [Mass/volume] in Serum or Plasma	mild_vs_none	m1	5yr	Two-part combined		immune											0.0281303	1.002	0.951562	FALSE	0.934965	0.288719	FALSE
2465-3	IgG [Mass/volume] in Serum or Plasma	mild_vs_none	m3	5yr	Two-part combined		immune											0.0281303	0.864191	1.2765e-05	TRUE	0.867856	0.0251512	FALSE
2465-3	IgG [Mass/volume] in Serum or Plasma	mild_vs_none	m4	5yr	Two-part combined		immune											0.0281303	0.902109	0.00242093	TRUE	0.876357	0.039378	FALSE
2465-3	IgG [Mass/volume] in Serum or Plasma	mild_vs_none	unadjusted	5yr	Two-part combined		immune											0.0281303	1.00198	0.964696	FALSE	-0.0313937	0.057666	FALSE
2465-3	IgG [Mass/volume] in Serum or Plasma	moderate_vs_none	m1	5yr	Two-part combined		immune											0.0281303	0.965426	0.341384	FALSE	0.933771	0.32978	FALSE
2465-3	IgG [Mass/volume] in Serum or Plasma	moderate_vs_none	m3	5yr	Two-part combined		immune											0.0281303	0.799096	2.93677e-09	TRUE	0.838792	0.0148088	TRUE
2465-3	IgG [Mass/volume] in Serum or Plasma	moderate_vs_none	m4	5yr	Two-part combined		immune											0.0281303	0.855154	5.7727e-05	TRUE	0.852658	0.0410335	FALSE
2465-3	IgG [Mass/volume] in Serum or Plasma	moderate_vs_none	unadjusted	5yr	Two-part combined		immune											0.0281303	0.965529	0.350801	FALSE	-0.0362891	0.050835	FALSE
2465-3	IgG [Mass/volume] in Serum or Plasma	omnibus	m1	5yr	Two-part combined		immune											0.0281303	55.9316	4.3446e-12	TRUE	1.42381	0.699964	FALSE
2465-3	IgG [Mass/volume] in Serum or Plasma	omnibus	m3	5yr	Two-part combined		immune											0.0281303	82.5532	8.69527e-18	TRUE	7.84327	0.0493643	FALSE
2465-3	IgG [Mass/volume] in Serum or Plasma	omnibus	m4	5yr	Two-part combined		immune											0.0281303	35.0246	1.20373e-07	TRUE	5.54211	0.136142	FALSE
2465-3	IgG [Mass/volume] in Serum or Plasma	omnibus	unadjusted	5yr	Two-part combined		immune											0.0281303	0.0159064	3.81422e-12	TRUE	0.000380577	0.146226	FALSE
2465-3	IgG [Mass/volume] in Serum or Plasma	severe_vs_none	m1	5yr	Two-part combined		immune											0.0281303	0.776912	3.94362e-11	TRUE	0.965575	0.634737	FALSE
2465-3	IgG [Mass/volume] in Serum or Plasma	severe_vs_none	m3	5yr	Two-part combined		immune											0.0281303	0.708906	2.5264e-18	TRUE	0.85127	0.0390955	FALSE
2465-3	IgG [Mass/volume] in Serum or Plasma	severe_vs_none	m4	5yr	Two-part combined		immune											0.0281303	0.787465	1.11476e-08	TRUE	0.871476	0.124089	FALSE
2465-3	IgG [Mass/volume] in Serum or Plasma	severe_vs_none	unadjusted	5yr	Two-part combined		immune											0.0281303	0.777033	4.01091e-11	TRUE	-0.0122264	0.52765	FALSE
2465-3	IgG [Mass/volume] in Serum or Plasma	trend	m1	5yr	Two-part combined		immune											0.0281303	0.927999	1.75123e-10	TRUE	0.986784	0.571981	FALSE
2465-3	IgG [Mass/volume] in Serum or Plasma	trend	m3	5yr	Two-part combined		immune											0.0281303	0.894588	2.74142e-19	TRUE	0.945943	0.028907	FALSE
2465-3	IgG [Mass/volume] in Serum or Plasma	trend	m4	5yr	Two-part combined		immune											0.0281303	0.925754	5.18102e-09	TRUE	0.95375	0.109293	FALSE
2465-3	IgG [Mass/volume] in Serum or Plasma	trend	unadjusted	5yr	Two-part combined		immune											0.0281303	-0.0135511	1.69818e-10	TRUE	-0.0141586	0.263144	FALSE
2472-9	IgM [Mass/volume] in Serum or Plasma	AHI≥15 vs <15	m1	1yr	Lab order propensity		immune	OR	0.875563	0.038612	0.811747	0.944396	0.000578225	FALSE	TRUE	222109	3.2379	0.0128135
2472-9	IgM [Mass/volume] in Serum or Plasma	AHI≥15 vs <15	m3	1yr	Lab order propensity		immune	OR	0.806568	0.0394851	0.746502	0.871467	5.20245e-08	TRUE	TRUE	222109	7.28379	0.0128135
2472-9	IgM [Mass/volume] in Serum or Plasma	AHI≥15 vs <15	m4	1yr	Lab order propensity		immune	OR	0.867135	0.0411944	0.799874	0.940051	0.000538781	FALSE	TRUE	222109	3.26859	0.0128135
2472-9	IgM [Mass/volume] in Serum or Plasma	AHI≥15 vs <15	unadjusted	1yr	Lab order propensity		immune	OR	0.875699				0.000614826	FALSE	TRUE	222109	3.21125	0.0128135
2472-9	IgM [Mass/volume] in Serum or Plasma	AHI≥5 vs <5	m1	1yr	Lab order propensity		immune	OR	0.875488	0.0411958	0.807577	0.949108	0.00124717	FALSE	TRUE	222109	2.90407	0.0128135
2472-9	IgM [Mass/volume] in Serum or Plasma	AHI≥5 vs <5	m3	1yr	Lab order propensity		immune	OR	0.739719	0.0422329	0.680955	0.803555	9.42683e-13	TRUE	TRUE	222109	12.0256	0.0128135
2472-9	IgM [Mass/volume] in Serum or Plasma	AHI≥5 vs <5	m4	1yr	Lab order propensity		immune	OR	0.795685	0.0441167	0.729775	0.867548	2.21151e-07	TRUE	TRUE	222109	6.65531	0.0128135
2472-9	IgM [Mass/volume] in Serum or Plasma	AHI≥5 vs <5	unadjusted	1yr	Lab order propensity		immune	OR	0.875199				0.00133201	FALSE	TRUE	222109	2.87549	0.0128135
2472-9	IgM [Mass/volume] in Serum or Plasma	mild_vs_none	m1	1yr	Lab order propensity		immune	OR	0.924423	0.0484732	0.84064	1.01656	0.104971	FALSE	FALSE	222109	0.97893	0.0128135
2472-9	IgM [Mass/volume] in Serum or Plasma	mild_vs_none	m3	1yr	Lab order propensity		immune	OR	0.784541	0.0490037	0.712694	0.863629	7.35264e-07	TRUE	TRUE	222109	6.13356	0.0128135
2472-9	IgM [Mass/volume] in Serum or Plasma	mild_vs_none	m4	1yr	Lab order propensity		immune	OR	0.819475	0.0497365	0.743361	0.903383	6.25672e-05	TRUE	TRUE	222109	4.20365	0.0128135
2472-9	IgM [Mass/volume] in Serum or Plasma	mild_vs_none	unadjusted	1yr	Lab order propensity		immune	OR	0.924411				0.110187	FALSE	FALSE	127658	0.957869	0.0128135
2472-9	IgM [Mass/volume] in Serum or Plasma	moderate_vs_none	m1	1yr	Lab order propensity		immune	OR	0.91893	0.0541278	0.826435	1.02178	0.118298	FALSE	FALSE	222109	0.927021	0.0128135
2472-9	IgM [Mass/volume] in Serum or Plasma	moderate_vs_none	m3	1yr	Lab order propensity		immune	OR	0.738907	0.0551096	0.663255	0.823188	4.00646e-08	TRUE	TRUE	222109	7.39724	0.0128135
2472-9	IgM [Mass/volume] in Serum or Plasma	moderate_vs_none	m4	1yr	Lab order propensity		immune	OR	0.791803	0.0567057	0.708515	0.884881	3.84262e-05	TRUE	TRUE	222109	4.41537	0.0128135
2472-9	IgM [Mass/volume] in Serum or Plasma	moderate_vs_none	unadjusted	1yr	Lab order propensity		immune	OR	0.919178				0.124655	FALSE	FALSE	105575	0.904291	0.0128135
2472-9	IgM [Mass/volume] in Serum or Plasma	omnibus	m1	1yr	Lab order propensity		immune	wald_chi2	22.5731				4.95609e-05	TRUE	TRUE	222109	4.30486	0.0128135
2472-9	IgM [Mass/volume] in Serum or Plasma	omnibus	m3	1yr	Lab order propensity		immune	wald_chi2	58.1755				1.44193e-12	TRUE	TRUE	222109	11.8411	0.0128135
2472-9	IgM [Mass/volume] in Serum or Plasma	omnibus	m4	1yr	Lab order propensity		immune	wald_chi2	29.3487				1.89168e-06	TRUE	TRUE	222109	5.72315	0.0128135
2472-9	IgM [Mass/volume] in Serum or Plasma	omnibus	unadjusted	1yr	Lab order propensity		immune	cramers_v	0.0101003				4.75706e-05	TRUE	TRUE	222109	4.32266	0.0128135
2472-9	IgM [Mass/volume] in Serum or Plasma	severe_vs_none	m1	1yr	Lab order propensity		immune	OR	0.769971	0.0553916	0.690756	0.858269	2.368e-06	TRUE	TRUE	222109	5.62562	0.0128135
2472-9	IgM [Mass/volume] in Serum or Plasma	severe_vs_none	m3	1yr	Lab order propensity		immune	OR	0.671444	0.0569561	0.600522	0.750742	2.68039e-12	TRUE	TRUE	222109	11.5718	0.0128135
2472-9	IgM [Mass/volume] in Serum or Plasma	severe_vs_none	m4	1yr	Lab order propensity		immune	OR	0.747937	0.0604856	0.664323	0.842074	1.57286e-06	TRUE	TRUE	222109	5.80331	0.0128135
2472-9	IgM [Mass/volume] in Serum or Plasma	severe_vs_none	unadjusted	1yr	Lab order propensity		immune	OR	0.770233				2.53839e-06	TRUE	TRUE	110112	5.59544	0.0128135
2472-9	IgM [Mass/volume] in Serum or Plasma	trend	m1	1yr	Lab order propensity		immune	OR	0.925843	0.0172263	0.895106	0.957636	7.71855e-06	TRUE	TRUE	222109	5.11246	0.0128135
2472-9	IgM [Mass/volume] in Serum or Plasma	trend	m3	1yr	Lab order propensity		immune	OR	0.879296	0.0181927	0.848495	0.911215	1.54253e-12	TRUE	TRUE	222109	11.8118	0.0128135
2472-9	IgM [Mass/volume] in Serum or Plasma	trend	m4	1yr	Lab order propensity		immune	OR	0.911139	0.0193493	0.877232	0.946357	1.51335e-06	TRUE	TRUE	222109	5.82006	0.0128135
2472-9	IgM [Mass/volume] in Serum or Plasma	trend	unadjusted	1yr	Lab order propensity		immune	ca_z_r	-0.00949836				7.59019e-06	TRUE	TRUE	222109	5.11975	0.0128135
2472-9	IgM [Mass/volume] in Serum or Plasma	AHI≥15 vs <15	m1	5yr	Lab order propensity		immune	OR	0.86685	0.0271769	0.821884	0.914275	1.45821e-07	TRUE	TRUE	222109	6.83618	0.0262574
2472-9	IgM [Mass/volume] in Serum or Plasma	AHI≥15 vs <15	m3	5yr	Lab order propensity		immune	OR	0.812905	0.0278664	0.769697	0.858538	1.05868e-13	TRUE	TRUE	222109	12.9752	0.0262574
2472-9	IgM [Mass/volume] in Serum or Plasma	AHI≥15 vs <15	m4	5yr	Lab order propensity		immune	OR	0.865901	0.029071	0.817943	0.916672	7.31352e-07	TRUE	TRUE	222109	6.13587	0.0262574
2472-9	IgM [Mass/volume] in Serum or Plasma	AHI≥15 vs <15	unadjusted	5yr	Lab order propensity		immune	OR	0.866916				1.53356e-07	TRUE	TRUE	222109	6.8143	0.0262574
2472-9	IgM [Mass/volume] in Serum or Plasma	AHI≥5 vs <5	m1	5yr	Lab order propensity		immune	OR	0.935395	0.0293768	0.883059	0.990834	0.0230003	FALSE	TRUE	222109	1.63827	0.0262574
2472-9	IgM [Mass/volume] in Serum or Plasma	AHI≥5 vs <5	m3	5yr	Lab order propensity		immune	OR	0.805029	0.0302033	0.758756	0.854123	6.94183e-13	TRUE	TRUE	222109	12.1585	0.0262574
2472-9	IgM [Mass/volume] in Serum or Plasma	AHI≥5 vs <5	m4	5yr	Lab order propensity		immune	OR	0.863253	0.031523	0.811532	0.91827	3.08964e-06	TRUE	TRUE	222109	5.51009	0.0262574
2472-9	IgM [Mass/volume] in Serum or Plasma	AHI≥5 vs <5	unadjusted	5yr	Lab order propensity		immune	OR	0.935232				0.0238877	FALSE	TRUE	222109	1.62183	0.0262574
2472-9	IgM [Mass/volume] in Serum or Plasma	mild_vs_none	m1	5yr	Lab order propensity		immune	OR	1.01968	0.0341137	0.953733	1.09019	0.567773	FALSE	FALSE	222109	0.245825	0.0262574
2472-9	IgM [Mass/volume] in Serum or Plasma	mild_vs_none	m3	5yr	Lab order propensity		immune	OR	0.872345	0.0345914	0.815162	0.933539	7.8769e-05	TRUE	TRUE	222109	4.10364	0.0262574
2472-9	IgM [Mass/volume] in Serum or Plasma	mild_vs_none	m4	5yr	Lab order propensity		immune	OR	0.908065	0.0351162	0.847669	0.972765	0.00602736	FALSE	TRUE	222109	2.21987	0.0262574
2472-9	IgM [Mass/volume] in Serum or Plasma	mild_vs_none	unadjusted	5yr	Lab order propensity		immune	OR	1.01965				0.579378	FALSE	FALSE	127658	0.237038	0.0262574
2472-9	IgM [Mass/volume] in Serum or Plasma	moderate_vs_none	m1	5yr	Lab order propensity		immune	OR	0.971708	0.0383483	0.90135	1.04756	0.454213	FALSE	FALSE	222109	0.342741	0.0262574
2472-9	IgM [Mass/volume] in Serum or Plasma	moderate_vs_none	m3	5yr	Lab order propensity		immune	OR	0.794424	0.0391569	0.735736	0.857794	4.16962e-09	TRUE	TRUE	222109	8.3799	0.0262574
2472-9	IgM [Mass/volume] in Serum or Plasma	moderate_vs_none	m4	5yr	Lab order propensity		immune	OR	0.846469	0.0402885	0.7822	0.91602	3.5157e-05	TRUE	TRUE	222109	4.45399	0.0262574
2472-9	IgM [Mass/volume] in Serum or Plasma	moderate_vs_none	unadjusted	5yr	Lab order propensity		immune	OR	0.971817				0.465818	FALSE	FALSE	105575	0.331784	0.0262574
2472-9	IgM [Mass/volume] in Serum or Plasma	omnibus	m1	5yr	Lab order propensity		immune	wald_chi2	50.0922				7.63613e-11	TRUE	TRUE	222109	10.1171	0.0262574
2472-9	IgM [Mass/volume] in Serum or Plasma	omnibus	m3	5yr	Lab order propensity		immune	wald_chi2	77.998				8.24876e-17	TRUE	TRUE	222109	16.0836	0.0262574
2472-9	IgM [Mass/volume] in Serum or Plasma	omnibus	m4	5yr	Lab order propensity		immune	wald_chi2	35.1789				1.11669e-07	TRUE	TRUE	222109	6.95207	0.0262574
2472-9	IgM [Mass/volume] in Serum or Plasma	omnibus	unadjusted	5yr	Lab order propensity		immune	cramers_v	0.0150513				6.83863e-11	TRUE	TRUE	222109	10.165	0.0262574
2472-9	IgM [Mass/volume] in Serum or Plasma	severe_vs_none	m1	5yr	Lab order propensity		immune	OR	0.789135	0.0395248	0.730311	0.852698	2.07761e-09	TRUE	TRUE	222109	8.68244	0.0262574
2472-9	IgM [Mass/volume] in Serum or Plasma	severe_vs_none	m3	5yr	Lab order propensity		immune	OR	0.709914	0.0407352	0.655438	0.768917	4.07548e-17	TRUE	TRUE	222109	16.3898	0.0262574
2472-9	IgM [Mass/volume] in Serum or Plasma	severe_vs_none	m4	5yr	Lab order propensity		immune	OR	0.783435	0.043212	0.719815	0.852679	1.62214e-08	TRUE	TRUE	222109	7.78991	0.0262574
2472-9	IgM [Mass/volume] in Serum or Plasma	severe_vs_none	unadjusted	5yr	Lab order propensity		immune	OR	0.789262				2.16081e-09	TRUE	TRUE	110112	8.66538	0.0262574
2472-9	IgM [Mass/volume] in Serum or Plasma	trend	m1	5yr	Lab order propensity		immune	OR	0.931316	0.0121013	0.909487	0.953669	4.10135e-09	TRUE	TRUE	222109	8.38707	0.0262574
2472-9	IgM [Mass/volume] in Serum or Plasma	trend	m3	5yr	Lab order propensity		immune	OR	0.893592	0.0128228	0.871414	0.916335	1.72602e-18	TRUE	TRUE	222109	17.763	0.0262574
2472-9	IgM [Mass/volume] in Serum or Plasma	trend	m4	5yr	Lab order propensity		immune	OR	0.922679	0.0136411	0.898337	0.947681	3.64929e-09	TRUE	TRUE	222109	8.43779	0.0262574
2472-9	IgM [Mass/volume] in Serum or Plasma	trend	unadjusted	5yr	Lab order propensity		immune	ca_z_r	-0.012485				4.00473e-09	TRUE	TRUE	222109	8.39743	0.0262574
2472-9	IgM [Mass/volume] in Serum or Plasma	AHI≥15 vs <15	m1	1yr	Lab values and order rate	mean	immune	beta	-0.106245	0.0382771	-0.181299	-0.0311915	0.0055446	FALSE	TRUE	2846	2.25613
2472-9	IgM [Mass/volume] in Serum or Plasma	AHI≥15 vs <15	m3	1yr	Lab values and order rate	mean	immune	beta	-0.0187266	0.0390482	-0.0952926	0.0578394	0.631566	FALSE	FALSE	2846	0.199581
2472-9	IgM [Mass/volume] in Serum or Plasma	AHI≥15 vs <15	m4	1yr	Lab values and order rate	mean	immune	beta	0.0072433	0.040689	-0.0725399	0.0870266	0.858723	FALSE	FALSE	2846	0.0661469
2472-9	IgM [Mass/volume] in Serum or Plasma	AHI≥15 vs <15	unadjusted	1yr	Lab values and order rate	mean	immune	rank_biserial	-0.0753026				0.000677135	FALSE	TRUE	2846	3.16932
2472-9	IgM [Mass/volume] in Serum or Plasma	AHI≥5 vs <5	m1	1yr	Lab values and order rate	mean	immune	beta	-0.161046	0.0407605	-0.240969	-0.0811227	7.9708e-05	TRUE	TRUE	2846	4.0985
2472-9	IgM [Mass/volume] in Serum or Plasma	AHI≥5 vs <5	m3	1yr	Lab values and order rate	mean	immune	beta	-0.0610441	0.04161	-0.142633	0.0205452	0.142474	FALSE	FALSE	2846	0.846266
2472-9	IgM [Mass/volume] in Serum or Plasma	AHI≥5 vs <5	m4	1yr	Lab values and order rate	mean	immune	beta	-0.0368789	0.0433797	-0.121938	0.0481803	0.395318	FALSE	FALSE	2846	0.403053
2472-9	IgM [Mass/volume] in Serum or Plasma	AHI≥5 vs <5	unadjusted	1yr	Lab values and order rate	mean	immune	rank_biserial	-0.105358				8.22361e-06	TRUE	TRUE	2846	5.08494
2472-9	IgM [Mass/volume] in Serum or Plasma	mild_vs_none	m1	1yr	Lab values and order rate	mean	immune	beta	-0.140306	0.0479503	-0.234327	-0.0462855	0.00345986	FALSE	TRUE	2846	2.46094
2472-9	IgM [Mass/volume] in Serum or Plasma	mild_vs_none	m3	1yr	Lab values and order rate	mean	immune	beta	-0.067756	0.0478686	-0.161617	0.0261052	0.157045	FALSE	FALSE	2846	0.803975
2472-9	IgM [Mass/volume] in Serum or Plasma	mild_vs_none	m4	1yr	Lab values and order rate	mean	immune	beta	-0.0512214	0.0485844	-0.146486	0.0440432	0.291847	FALSE	FALSE	2846	0.534845
2472-9	IgM [Mass/volume] in Serum or Plasma	mild_vs_none	unadjusted	1yr	Lab values and order rate	mean	immune	rank_biserial	-0.0872602				0.00169857	FALSE	TRUE	1726	2.76992
2472-9	IgM [Mass/volume] in Serum or Plasma	moderate_vs_none	m1	1yr	Lab values and order rate	mean	immune	beta	-0.131121	0.053548	-0.236118	-0.0261244	0.0143986	FALSE	TRUE	2846	1.84168
2472-9	IgM [Mass/volume] in Serum or Plasma	moderate_vs_none	m3	1yr	Lab values and order rate	mean	immune	beta	-0.0284894	0.0542559	-0.134875	0.0778959	0.599559	FALSE	FALSE	2846	0.222168
2472-9	IgM [Mass/volume] in Serum or Plasma	moderate_vs_none	m4	1yr	Lab values and order rate	mean	immune	beta	-0.00153335	0.0559495	-0.111239	0.108173	0.978138	FALSE	FALSE	2846	0.00959995
2472-9	IgM [Mass/volume] in Serum or Plasma	moderate_vs_none	unadjusted	1yr	Lab values and order rate	mean	immune	rank_biserial	-0.0901528				0.00369228	FALSE	TRUE	1435	2.43271
2472-9	IgM [Mass/volume] in Serum or Plasma	omnibus	m1	1yr	Lab values and order rate	mean	immune	wald_F	6.29525				0.000296925	TRUE	TRUE	2846	3.52735
2472-9	IgM [Mass/volume] in Serum or Plasma	omnibus	m3	1yr	Lab values and order rate	mean	immune	wald_F	1.05315				0.367867	FALSE	FALSE	2846	0.434309
2472-9	IgM [Mass/volume] in Serum or Plasma	omnibus	m4	1yr	Lab values and order rate	mean	immune	wald_F	0.575735				0.630952	FALSE	FALSE	2846	0.200004
2472-9	IgM [Mass/volume] in Serum or Plasma	omnibus	unadjusted	1yr	Lab values and order rate	mean	immune	epsilon2	0.00752707				2.06891e-05	TRUE	TRUE	2846	4.68426
2472-9	IgM [Mass/volume] in Serum or Plasma	severe_vs_none	m1	1yr	Lab values and order rate	mean	immune	beta	-0.227071	0.0548341	-0.334589	-0.119552	3.55792e-05	TRUE	TRUE	2846	4.4488
2472-9	IgM [Mass/volume] in Serum or Plasma	severe_vs_none	m3	1yr	Lab values and order rate	mean	immune	beta	-0.0852029	0.0562389	-0.195476	0.0250708	0.12988	FALSE	FALSE	2846	0.886456
2472-9	IgM [Mass/volume] in Serum or Plasma	severe_vs_none	m4	1yr	Lab values and order rate	mean	immune	beta	-0.0477161	0.0593827	-0.164154	0.0687219	0.421733	FALSE	FALSE	2846	0.374963
2472-9	IgM [Mass/volume] in Serum or Plasma	severe_vs_none	unadjusted	1yr	Lab values and order rate	mean	immune	rank_biserial	-0.151172				1.99221e-06	TRUE	TRUE	1391	5.70067
2472-9	IgM [Mass/volume] in Serum or Plasma	trend	m1	1yr	Lab values and order rate	mean	immune	beta	-0.0684234	0.0171873	-0.102124	-0.0347226	7.03287e-05	TRUE	TRUE	2846	4.15287
2472-9	IgM [Mass/volume] in Serum or Plasma	trend	m3	1yr	Lab values and order rate	mean	immune	beta	-0.0219402	0.0177488	-0.0567421	0.0128617	0.216504	FALSE	FALSE	2846	0.664533
2472-9	IgM [Mass/volume] in Serum or Plasma	trend	m4	1yr	Lab values and order rate	mean	immune	beta	-0.00929209	0.0188376	-0.046229	0.0276448	0.621858	FALSE	FALSE	2846	0.206309
2472-9	IgM [Mass/volume] in Serum or Plasma	trend	unadjusted	1yr	Lab values and order rate	mean	immune	spearman_rho	-0.0880986				2.5143e-06	TRUE	TRUE	2846	5.59958
2472-9	IgM [Mass/volume] in Serum or Plasma	AHI≥15 vs <15	m1	1yr	Lab values and order rate	median	immune	beta	-0.101353	0.0382472	-0.176348	-0.0263582	0.00809487	FALSE	TRUE	2846	2.09179
2472-9	IgM [Mass/volume] in Serum or Plasma	AHI≥15 vs <15	m3	1yr	Lab values and order rate	median	immune	beta	-0.0140724	0.0390205	-0.0905841	0.0624393	0.718395	FALSE	FALSE	2846	0.143636
2472-9	IgM [Mass/volume] in Serum or Plasma	AHI≥15 vs <15	m4	1yr	Lab values and order rate	median	immune	beta	0.0117518	0.0406605	-0.0679756	0.0914791	0.772586	FALSE	FALSE	2846	0.112053
2472-9	IgM [Mass/volume] in Serum or Plasma	AHI≥15 vs <15	unadjusted	1yr	Lab values and order rate	median	immune	rank_biserial	-0.0732665				0.000943728	FALSE	TRUE	2846	3.02515
2472-9	IgM [Mass/volume] in Serum or Plasma	AHI≥5 vs <5	m1	1yr	Lab values and order rate	median	immune	beta	-0.158548	0.0407269	-0.238405	-0.0786907	0.000101307	TRUE	TRUE	2846	3.99436
2472-9	IgM [Mass/volume] in Serum or Plasma	AHI≥5 vs <5	m3	1yr	Lab values and order rate	median	immune	beta	-0.058873	0.0415809	-0.140405	0.022659	0.156925	FALSE	FALSE	2846	0.804309
2472-9	IgM [Mass/volume] in Serum or Plasma	AHI≥5 vs <5	m4	1yr	Lab values and order rate	median	immune	beta	-0.0351079	0.0433502	-0.120109	0.0498935	0.418086	FALSE	FALSE	2846	0.378735
2472-9	IgM [Mass/volume] in Serum or Plasma	AHI≥5 vs <5	unadjusted	1yr	Lab values and order rate	median	immune	rank_biserial	-0.104394				9.93951e-06	TRUE	TRUE	2846	5.00264
2472-9	IgM [Mass/volume] in Serum or Plasma	mild_vs_none	m1	1yr	Lab values and order rate	median	immune	beta	-0.140655	0.047912	-0.2346	-0.0467087	0.00335482	FALSE	TRUE	2846	2.47433
2472-9	IgM [Mass/volume] in Serum or Plasma	mild_vs_none	m3	1yr	Lab values and order rate	median	immune	beta	-0.0681278	0.0478341	-0.161921	0.0256656	0.154484	FALSE	FALSE	2846	0.811115
2472-9	IgM [Mass/volume] in Serum or Plasma	mild_vs_none	m4	1yr	Lab values and order rate	median	immune	beta	-0.0517304	0.0485498	-0.146927	0.0434664	0.286736	FALSE	FALSE	2846	0.542518
2472-9	IgM [Mass/volume] in Serum or Plasma	mild_vs_none	unadjusted	1yr	Lab values and order rate	median	immune	rank_biserial	-0.0874563				0.00165809	FALSE	TRUE	1726	2.78039
2472-9	IgM [Mass/volume] in Serum or Plasma	moderate_vs_none	m1	1yr	Lab values and order rate	median	immune	beta	-0.126067	0.0535051	-0.23098	-0.0211545	0.0185318	FALSE	TRUE	2846	1.73208
2472-9	IgM [Mass/volume] in Serum or Plasma	moderate_vs_none	m3	1yr	Lab values and order rate	median	immune	beta	-0.0234318	0.0542168	-0.12974	0.0828768	0.665639	FALSE	FALSE	2846	0.176761
2472-9	IgM [Mass/volume] in Serum or Plasma	moderate_vs_none	m4	1yr	Lab values and order rate	median	immune	beta	0.00330059	0.0559097	-0.106327	0.112929	0.952929	FALSE	FALSE	2846	0.0209395
2472-9	IgM [Mass/volume] in Serum or Plasma	moderate_vs_none	unadjusted	1yr	Lab values and order rate	median	immune	rank_biserial	-0.0878686				0.00465825	FALSE	TRUE	1435	2.33178
2472-9	IgM [Mass/volume] in Serum or Plasma	omnibus	m1	1yr	Lab values and order rate	median	immune	wald_F	6.10011				0.000391548	FALSE	TRUE	2846	3.40722
2472-9	IgM [Mass/volume] in Serum or Plasma	omnibus	m3	1yr	Lab values and order rate	median	immune	wald_F	1.04279				0.372429	FALSE	FALSE	2846	0.428957
2472-9	IgM [Mass/volume] in Serum or Plasma	omnibus	m4	1yr	Lab values and order rate	median	immune	wald_F	0.613184				0.606425	FALSE	FALSE	2846	0.217223
2472-9	IgM [Mass/volume] in Serum or Plasma	omnibus	unadjusted	1yr	Lab values and order rate	median	immune	epsilon2	0.00736965				2.56549e-05	TRUE	TRUE	2846	4.59083
2472-9	IgM [Mass/volume] in Serum or Plasma	severe_vs_none	m1	1yr	Lab values and order rate	median	immune	beta	-0.22272	0.0547903	-0.330153	-0.115288	4.93433e-05	TRUE	TRUE	2846	4.30677
2472-9	IgM [Mass/volume] in Serum or Plasma	severe_vs_none	m3	1yr	Lab values and order rate	median	immune	beta	-0.0814313	0.0561983	-0.191625	0.0287627	0.147449	FALSE	FALSE	2846	0.831358
2472-9	IgM [Mass/volume] in Serum or Plasma	severe_vs_none	m4	1yr	Lab values and order rate	median	immune	beta	-0.0442557	0.0593404	-0.160611	0.0720995	0.455855	FALSE	FALSE	2846	0.341173
2472-9	IgM [Mass/volume] in Serum or Plasma	severe_vs_none	unadjusted	1yr	Lab values and order rate	median	immune	rank_biserial	-0.149754				2.48188e-06	TRUE	TRUE	1391	5.60522
2472-9	IgM [Mass/volume] in Serum or Plasma	trend	m1	1yr	Lab values and order rate	median	immune	beta	-0.0665735	0.0171742	-0.100249	-0.0328983	0.000108429	TRUE	TRUE	2846	3.96486
2472-9	IgM [Mass/volume] in Serum or Plasma	trend	m3	1yr	Lab values and order rate	median	immune	beta	-0.0202492	0.0177366	-0.0550272	0.0145287	0.25369	FALSE	FALSE	2846	0.595696
2472-9	IgM [Mass/volume] in Serum or Plasma	trend	m4	1yr	Lab values and order rate	median	immune	beta	-0.00769436	0.0188248	-0.0446062	0.0292175	0.682765	FALSE	FALSE	2846	0.165729
2472-9	IgM [Mass/volume] in Serum or Plasma	trend	unadjusted	1yr	Lab values and order rate	median	immune	spearman_rho	-0.0867914				3.53745e-06	TRUE	TRUE	2846	5.45131
2472-9	IgM [Mass/volume] in Serum or Plasma	AHI≥15 vs <15	m1	1yr	Lab values and order rate	order_rate	immune	IRR	0.93094	0.0418597	0.857611	1.01054	0.0873504	FALSE	FALSE	2846	1.05873
2472-9	IgM [Mass/volume] in Serum or Plasma	AHI≥15 vs <15	m3	1yr	Lab values and order rate	order_rate	immune	IRR	0.886444	0.0456769	0.810533	0.969463	0.00831695	FALSE	TRUE	2846	2.08004
2472-9	IgM [Mass/volume] in Serum or Plasma	AHI≥15 vs <15	m4	1yr	Lab values and order rate	order_rate	immune	IRR	0.892762	0.04948	0.810248	0.983678	0.0218736	FALSE	FALSE	2846	1.66008
2472-9	IgM [Mass/volume] in Serum or Plasma	AHI≥15 vs <15	unadjusted	1yr	Lab values and order rate	order_rate	immune	rank_biserial	-0.00540163				0.746841	FALSE	FALSE	2846	0.126772
2472-9	IgM [Mass/volume] in Serum or Plasma	AHI≥5 vs <5	m1	1yr	Lab values and order rate	order_rate	immune	IRR	0.979296	0.0476614	0.891959	1.07519	0.6607	FALSE	FALSE	2846	0.179996
2472-9	IgM [Mass/volume] in Serum or Plasma	AHI≥5 vs <5	m3	1yr	Lab values and order rate	order_rate	immune	IRR	0.912985	0.0502004	0.827433	1.00738	0.0697623	FALSE	FALSE	2846	1.15638
2472-9	IgM [Mass/volume] in Serum or Plasma	AHI≥5 vs <5	m4	1yr	Lab values and order rate	order_rate	immune	IRR	0.922691	0.0546943	0.828897	1.0271	0.141263	FALSE	FALSE	2846	0.849972
2472-9	IgM [Mass/volume] in Serum or Plasma	AHI≥5 vs <5	unadjusted	1yr	Lab values and order rate	order_rate	immune	rank_biserial	0.0167803				0.346977	FALSE	FALSE	2846	0.459699
2472-9	IgM [Mass/volume] in Serum or Plasma	mild_vs_none	m1	1yr	Lab values and order rate	order_rate	immune	IRR	1.02577	0.0567837	0.91773	1.14653	0.654113	FALSE	FALSE	2846	0.184347
2472-9	IgM [Mass/volume] in Serum or Plasma	mild_vs_none	m3	1yr	Lab values and order rate	order_rate	immune	IRR	0.963661	0.0566666	0.862362	1.07686	0.513613	FALSE	FALSE	2846	0.289364
2472-9	IgM [Mass/volume] in Serum or Plasma	mild_vs_none	m4	1yr	Lab values and order rate	order_rate	immune	IRR	0.967824	0.0587007	0.862641	1.08583	0.577426	FALSE	FALSE	2846	0.238504
2472-9	IgM [Mass/volume] in Serum or Plasma	mild_vs_none	unadjusted	1yr	Lab values and order rate	order_rate	immune	rank_biserial	0.0273303				0.193863	FALSE	FALSE	1726	0.712505
2472-9	IgM [Mass/volume] in Serum or Plasma	moderate_vs_none	m1	1yr	Lab values and order rate	order_rate	immune	IRR	0.935467	0.0563181	0.837704	1.04464	0.236212	FALSE	FALSE	2846	0.626699
2472-9	IgM [Mass/volume] in Serum or Plasma	moderate_vs_none	m3	1yr	Lab values and order rate	order_rate	immune	IRR	0.86129	0.05974	0.766123	0.968278	0.0124344	FALSE	TRUE	2846	1.90537
2472-9	IgM [Mass/volume] in Serum or Plasma	moderate_vs_none	m4	1yr	Lab values and order rate	order_rate	immune	IRR	0.867531	0.0631574	0.766523	0.981848	0.0244486	FALSE	FALSE	2846	1.61175
2472-9	IgM [Mass/volume] in Serum or Plasma	moderate_vs_none	unadjusted	1yr	Lab values and order rate	order_rate	immune	rank_biserial	0.0141043				0.543864	FALSE	FALSE	1435	0.26451
2472-9	IgM [Mass/volume] in Serum or Plasma	omnibus	m1	1yr	Lab values and order rate	order_rate	immune	wald_chi2	3.39437				0.334722	FALSE	FALSE	2846	0.475315
2472-9	IgM [Mass/volume] in Serum or Plasma	omnibus	m3	1yr	Lab values and order rate	order_rate	immune	wald_chi2	7.81744				0.0499393	FALSE	FALSE	2846	1.30156
2472-9	IgM [Mass/volume] in Serum or Plasma	omnibus	m4	1yr	Lab values and order rate	order_rate	immune	wald_chi2	6.1882				0.102804	FALSE	FALSE	2846	0.987989
2472-9	IgM [Mass/volume] in Serum or Plasma	omnibus	unadjusted	1yr	Lab values and order rate	order_rate	immune	epsilon2	-0.000345851				0.568867	FALSE	FALSE	2846	0.244989
2472-9	IgM [Mass/volume] in Serum or Plasma	severe_vs_none	m1	1yr	Lab values and order rate	order_rate	immune	IRR	0.951301	0.0631894	0.840487	1.07673	0.429482	FALSE	FALSE	2846	0.367056
2472-9	IgM [Mass/volume] in Serum or Plasma	severe_vs_none	m3	1yr	Lab values and order rate	order_rate	immune	IRR	0.877317	0.0689399	0.766434	1.00424	0.0576217	FALSE	FALSE	2846	1.23941
2472-9	IgM [Mass/volume] in Serum or Plasma	severe_vs_none	m4	1yr	Lab values and order rate	order_rate	immune	IRR	0.886069	0.0783674	0.759908	1.03318	0.122709	FALSE	FALSE	2846	0.911123
2472-9	IgM [Mass/volume] in Serum or Plasma	severe_vs_none	unadjusted	1yr	Lab values and order rate	order_rate	immune	rank_biserial	0.00255603				0.913912	FALSE	FALSE	1391	0.0390955
2472-9	IgM [Mass/volume] in Serum or Plasma	trend	m1	1yr	Lab values and order rate	order_rate	immune	IRR	0.976535	0.0194908	0.939934	1.01456	0.223135	FALSE	FALSE	2846	0.651433
2472-9	IgM [Mass/volume] in Serum or Plasma	trend	m3	1yr	Lab values and order rate	order_rate	immune	IRR	0.949482	0.0219058	0.909579	0.991136	0.0179606	FALSE	FALSE	2846	1.74568
2472-9	IgM [Mass/volume] in Serum or Plasma	trend	m4	1yr	Lab values and order rate	order_rate	immune	IRR	0.952652	0.0248825	0.907307	1.00026	0.0512516	FALSE	FALSE	2846	1.29029
2472-9	IgM [Mass/volume] in Serum or Plasma	trend	unadjusted	1yr	Lab values and order rate	order_rate	immune	spearman_rho	0.00320127				0.864454	FALSE	FALSE	2846	0.0632579
2472-9	IgM [Mass/volume] in Serum or Plasma	AHI≥15 vs <15	m1	5yr	Lab values and order rate	mean	immune	beta	-0.126827	0.0267664	-0.179299	-0.0743545	2.20661e-06	TRUE	TRUE	5832	5.65627
2472-9	IgM [Mass/volume] in Serum or Plasma	AHI≥15 vs <15	m3	5yr	Lab values and order rate	mean	immune	beta	-0.0207392	0.0268902	-0.073454	0.0319756	0.440587	FALSE	FALSE	5832	0.355969
2472-9	IgM [Mass/volume] in Serum or Plasma	AHI≥15 vs <15	m4	5yr	Lab values and order rate	mean	immune	beta	0.00656935	0.027954	-0.048231	0.0613697	0.814213	FALSE	FALSE	5832	0.089262
2472-9	IgM [Mass/volume] in Serum or Plasma	AHI≥15 vs <15	unadjusted	5yr	Lab values and order rate	mean	immune	rank_biserial	-0.0846123				4.6945e-08	TRUE	TRUE	5832	7.32841
2472-9	IgM [Mass/volume] in Serum or Plasma	AHI≥5 vs <5	m1	5yr	Lab values and order rate	mean	immune	beta	-0.16303	0.0288887	-0.219662	-0.106397	1.74606e-08	TRUE	TRUE	5832	7.75794
2472-9	IgM [Mass/volume] in Serum or Plasma	AHI≥5 vs <5	m3	5yr	Lab values and order rate	mean	immune	beta	-0.0513969	0.029061	-0.108367	0.00557353	0.0770156	FALSE	FALSE	5832	1.11342
2472-9	IgM [Mass/volume] in Serum or Plasma	AHI≥5 vs <5	m4	5yr	Lab values and order rate	mean	immune	beta	-0.0245631	0.0301898	-0.0837463	0.0346201	0.415894	FALSE	FALSE	5832	0.381017
2472-9	IgM [Mass/volume] in Serum or Plasma	AHI≥5 vs <5	unadjusted	5yr	Lab values and order rate	mean	immune	rank_biserial	-0.104338				4.4857e-10	TRUE	TRUE	5832	9.34817
2472-9	IgM [Mass/volume] in Serum or Plasma	mild_vs_none	m1	5yr	Lab values and order rate	mean	immune	beta	-0.12594	0.0335153	-0.191642	-0.0602375	0.000173168	TRUE	TRUE	5832	3.76153
2472-9	IgM [Mass/volume] in Serum or Plasma	mild_vs_none	m3	5yr	Lab values and order rate	mean	immune	beta	-0.0528791	0.0331018	-0.117771	0.0120128	0.110216	FALSE	FALSE	5832	0.957757
2472-9	IgM [Mass/volume] in Serum or Plasma	mild_vs_none	m4	5yr	Lab values and order rate	mean	immune	beta	-0.0346492	0.0335558	-0.100431	0.0311328	0.301843	FALSE	FALSE	5832	0.520219
2472-9	IgM [Mass/volume] in Serum or Plasma	mild_vs_none	unadjusted	5yr	Lab values and order rate	mean	immune	rank_biserial	-0.0783232				5.51793e-05	TRUE	TRUE	3548	4.25822
2472-9	IgM [Mass/volume] in Serum or Plasma	moderate_vs_none	m1	5yr	Lab values and order rate	mean	immune	beta	-0.154891	0.0376889	-0.228775	-0.0810069	4.01565e-05	TRUE	TRUE	5832	4.39624
2472-9	IgM [Mass/volume] in Serum or Plasma	moderate_vs_none	m3	5yr	Lab values and order rate	mean	immune	beta	-0.030182	0.0376903	-0.104069	0.0437052	0.423287	FALSE	FALSE	5832	0.373365
2472-9	IgM [Mass/volume] in Serum or Plasma	moderate_vs_none	m4	5yr	Lab values and order rate	mean	immune	beta	-0.000884487	0.0387428	-0.0768348	0.0750659	0.981787	FALSE	FALSE	5832	0.00798277
2472-9	IgM [Mass/volume] in Serum or Plasma	moderate_vs_none	unadjusted	5yr	Lab values and order rate	mean	immune	rank_biserial	-0.101901				3.08191e-06	TRUE	TRUE	2871	5.51118
2472-9	IgM [Mass/volume] in Serum or Plasma	omnibus	m1	5yr	Lab values and order rate	mean	immune	wald_F	13.487				9.09381e-09	TRUE	TRUE	5832	8.04125
2472-9	IgM [Mass/volume] in Serum or Plasma	omnibus	m3	5yr	Lab values and order rate	mean	immune	wald_F	1.41603				0.236009	FALSE	FALSE	5832	0.627071
2472-9	IgM [Mass/volume] in Serum or Plasma	omnibus	m4	5yr	Lab values and order rate	mean	immune	wald_F	0.537715				0.656432	FALSE	FALSE	5832	0.18281
2472-9	IgM [Mass/volume] in Serum or Plasma	omnibus	unadjusted	5yr	Lab values and order rate	mean	immune	epsilon2	0.00812885				6.64735e-11	TRUE	TRUE	5832	10.1774
2472-9	IgM [Mass/volume] in Serum or Plasma	severe_vs_none	m1	5yr	Lab values and order rate	mean	immune	beta	-0.236591	0.0389049	-0.312859	-0.160323	1.26809e-09	TRUE	TRUE	5832	8.89685
2472-9	IgM [Mass/volume] in Serum or Plasma	severe_vs_none	m3	5yr	Lab values and order rate	mean	immune	beta	-0.0732628	0.0392887	-0.150283	0.00375773	0.0622699	FALSE	FALSE	5832	1.20572
2472-9	IgM [Mass/volume] in Serum or Plasma	severe_vs_none	m4	5yr	Lab values and order rate	mean	immune	beta	-0.0305126	0.04144	-0.11175	0.0507252	0.461573	FALSE	FALSE	5832	0.335759
2472-9	IgM [Mass/volume] in Serum or Plasma	severe_vs_none	unadjusted	5yr	Lab values and order rate	mean	immune	rank_biserial	-0.152293				1.43396e-11	TRUE	TRUE	2749	10.8435
2472-9	IgM [Mass/volume] in Serum or Plasma	trend	m1	5yr	Lab values and order rate	mean	immune	beta	-0.0746597	0.0121726	-0.0985225	-0.0507969	9.16526e-10	TRUE	TRUE	5832	9.03786
2472-9	IgM [Mass/volume] in Serum or Plasma	trend	m3	5yr	Lab values and order rate	mean	immune	beta	-0.019657	0.0123644	-0.0438959	0.00458185	0.111933	FALSE	FALSE	5832	0.951041
2472-9	IgM [Mass/volume] in Serum or Plasma	trend	m4	5yr	Lab values and order rate	mean	immune	beta	-0.00547047	0.0130959	-0.0311434	0.0202025	0.676166	FALSE	FALSE	5832	0.169947
2472-9	IgM [Mass/volume] in Serum or Plasma	trend	unadjusted	5yr	Lab values and order rate	mean	immune	spearman_rho	-0.0912274				2.95443e-12	TRUE	TRUE	5832	11.5295
2472-9	IgM [Mass/volume] in Serum or Plasma	AHI≥15 vs <15	m1	5yr	Lab values and order rate	median	immune	beta	-0.123062	0.0267524	-0.175506	-0.0706171	4.31377e-06	TRUE	TRUE	5832	5.36514
2472-9	IgM [Mass/volume] in Serum or Plasma	AHI≥15 vs <15	m3	5yr	Lab values and order rate	median	immune	beta	-0.0170415	0.0268815	-0.0697392	0.0356561	0.526137	FALSE	FALSE	5832	0.278901
2472-9	IgM [Mass/volume] in Serum or Plasma	AHI≥15 vs <15	m4	5yr	Lab values and order rate	median	immune	beta	0.0100695	0.0279454	-0.0447138	0.0648528	0.718615	FALSE	FALSE	5832	0.143504
2472-9	IgM [Mass/volume] in Serum or Plasma	AHI≥15 vs <15	unadjusted	5yr	Lab values and order rate	median	immune	rank_biserial	-0.083467				7.10105e-08	TRUE	TRUE	5832	7.14868
2472-9	IgM [Mass/volume] in Serum or Plasma	AHI≥5 vs <5	m1	5yr	Lab values and order rate	median	immune	beta	-0.162778	0.0288706	-0.219375	-0.106181	1.79902e-08	TRUE	TRUE	5832	7.74496
2472-9	IgM [Mass/volume] in Serum or Plasma	AHI≥5 vs <5	m3	5yr	Lab values and order rate	median	immune	beta	-0.0515267	0.029051	-0.108478	0.00542416	0.0761716	FALSE	FALSE	5832	1.11821
2472-9	IgM [Mass/volume] in Serum or Plasma	AHI≥5 vs <5	m4	5yr	Lab values and order rate	median	immune	beta	-0.0252414	0.0301805	-0.0844064	0.0339236	0.402994	FALSE	FALSE	5832	0.394702
2472-9	IgM [Mass/volume] in Serum or Plasma	AHI≥5 vs <5	unadjusted	5yr	Lab values and order rate	median	immune	rank_biserial	-0.10413				4.85429e-10	TRUE	TRUE	5832	9.31387
2472-9	IgM [Mass/volume] in Serum or Plasma	mild_vs_none	m1	5yr	Lab values and order rate	median	immune	beta	-0.128383	0.0334955	-0.194047	-0.0627196	0.000128001	TRUE	TRUE	5832	3.89279
2472-9	IgM [Mass/volume] in Serum or Plasma	mild_vs_none	m3	5yr	Lab values and order rate	median	immune	beta	-0.0555354	0.03309	-0.120404	0.00933333	0.0933397	FALSE	FALSE	5832	1.02993
2472-9	IgM [Mass/volume] in Serum or Plasma	mild_vs_none	m4	5yr	Lab values and order rate	median	immune	beta	-0.0375592	0.0335447	-0.103319	0.0282008	0.262897	FALSE	FALSE	5832	0.580214
2472-9	IgM [Mass/volume] in Serum or Plasma	mild_vs_none	unadjusted	5yr	Lab values and order rate	median	immune	rank_biserial	-0.0789562				4.80036e-05	TRUE	TRUE	3548	4.31873
2472-9	IgM [Mass/volume] in Serum or Plasma	moderate_vs_none	m1	5yr	Lab values and order rate	median	immune	beta	-0.151364	0.0376667	-0.225205	-0.0775234	5.93041e-05	TRUE	TRUE	5832	4.22692
2472-9	IgM [Mass/volume] in Serum or Plasma	moderate_vs_none	m3	5yr	Lab values and order rate	median	immune	beta	-0.0270172	0.0376769	-0.100878	0.0468435	0.473355	FALSE	FALSE	5832	0.324813
2472-9	IgM [Mass/volume] in Serum or Plasma	moderate_vs_none	m4	5yr	Lab values and order rate	median	immune	beta	0.00187234	0.0387299	-0.0740527	0.0777974	0.961444	FALSE	FALSE	5832	0.017076
2472-9	IgM [Mass/volume] in Serum or Plasma	moderate_vs_none	unadjusted	5yr	Lab values and order rate	median	immune	rank_biserial	-0.100661				4.05511e-06	TRUE	TRUE	2871	5.392
2472-9	IgM [Mass/volume] in Serum or Plasma	omnibus	m1	5yr	Lab values and order rate	median	immune	wald_F	13.3189				1.16121e-08	TRUE	TRUE	5832	7.93509
2472-9	IgM [Mass/volume] in Serum or Plasma	omnibus	m3	5yr	Lab values and order rate	median	immune	wald_F	1.4758				0.218978	FALSE	FALSE	5832	0.6596
2472-9	IgM [Mass/volume] in Serum or Plasma	omnibus	m4	5yr	Lab values and order rate	median	immune	wald_F	0.650644				0.582477	FALSE	FALSE	5832	0.234721
2472-9	IgM [Mass/volume] in Serum or Plasma	omnibus	unadjusted	5yr	Lab values and order rate	median	immune	epsilon2	0.00805402				8.23242e-11	TRUE	TRUE	5832	10.0845
2472-9	IgM [Mass/volume] in Serum or Plasma	severe_vs_none	m1	5yr	Lab values and order rate	median	immune	beta	-0.235297	0.0388819	-0.31152	-0.159074	1.52364e-09	TRUE	TRUE	5832	8.81712
2472-9	IgM [Mass/volume] in Serum or Plasma	severe_vs_none	m3	5yr	Lab values and order rate	median	immune	beta	-0.072136	0.0392747	-0.149129	0.00485702	0.0663046	FALSE	FALSE	5832	1.17846
2472-9	IgM [Mass/volume] in Serum or Plasma	severe_vs_none	m4	5yr	Lab values and order rate	median	immune	beta	-0.029981	0.0414262	-0.111192	0.0512298	0.469266	FALSE	FALSE	5832	0.32858
2472-9	IgM [Mass/volume] in Serum or Plasma	severe_vs_none	unadjusted	5yr	Lab values and order rate	median	immune	rank_biserial	-0.151773				1.68048e-11	TRUE	TRUE	2749	10.7746
2472-9	IgM [Mass/volume] in Serum or Plasma	trend	m1	5yr	Lab values and order rate	median	immune	beta	-0.0736545	0.0121659	-0.0975042	-0.0498049	1.4992e-09	TRUE	TRUE	5832	8.82414
2472-9	IgM [Mass/volume] in Serum or Plasma	trend	m3	5yr	Lab values and order rate	median	immune	beta	-0.0187208	0.0123604	-0.0429519	0.00551024	0.129934	FALSE	FALSE	5832	0.886277
2472-9	IgM [Mass/volume] in Serum or Plasma	trend	m4	5yr	Lab values and order rate	median	immune	beta	-0.00470691	0.013092	-0.0303721	0.0209583	0.719215	FALSE	FALSE	5832	0.143141
2472-9	IgM [Mass/volume] in Serum or Plasma	trend	unadjusted	5yr	Lab values and order rate	median	immune	spearman_rho	-0.0906298				4.09218e-12	TRUE	TRUE	5832	11.388
2472-9	IgM [Mass/volume] in Serum or Plasma	AHI≥15 vs <15	m1	5yr	Lab values and order rate	order_rate	immune	IRR	0.987542	0.052581	0.890838	1.09474	0.811555	FALSE	FALSE	5832	0.0906819
2472-9	IgM [Mass/volume] in Serum or Plasma	AHI≥15 vs <15	m3	5yr	Lab values and order rate	order_rate	immune	IRR	0.913871	0.0556246	0.819477	1.01914	0.105409	FALSE	FALSE	5832	0.977123
2472-9	IgM [Mass/volume] in Serum or Plasma	AHI≥15 vs <15	m4	5yr	Lab values and order rate	order_rate	immune	IRR	0.931342	0.0631721	0.822881	1.0541	0.260188	FALSE	FALSE	5832	0.584713
2472-9	IgM [Mass/volume] in Serum or Plasma	AHI≥15 vs <15	unadjusted	5yr	Lab values and order rate	order_rate	immune	rank_biserial	-0.00218877				0.87149	FALSE	FALSE	5832	0.0597374
2472-9	IgM [Mass/volume] in Serum or Plasma	AHI≥5 vs <5	m1	5yr	Lab values and order rate	order_rate	immune	IRR	0.940497	0.0578575	0.83967	1.05343	0.289002	FALSE	FALSE	5832	0.539099
2472-9	IgM [Mass/volume] in Serum or Plasma	AHI≥5 vs <5	m3	5yr	Lab values and order rate	order_rate	immune	IRR	0.85096	0.0594053	0.757431	0.956037	0.00659225	FALSE	TRUE	5832	2.18097
2472-9	IgM [Mass/volume] in Serum or Plasma	AHI≥5 vs <5	m4	5yr	Lab values and order rate	order_rate	immune	IRR	0.864248	0.064178	0.762096	0.980092	0.0230081	FALSE	FALSE	5832	1.63812
2472-9	IgM [Mass/volume] in Serum or Plasma	AHI≥5 vs <5	unadjusted	5yr	Lab values and order rate	order_rate	immune	rank_biserial	-0.0272579				0.0621605	FALSE	FALSE	5832	1.20649
2472-9	IgM [Mass/volume] in Serum or Plasma	mild_vs_none	m1	5yr	Lab values and order rate	order_rate	immune	IRR	0.928894	0.0668546	0.814815	1.05894	0.269895	FALSE	FALSE	5832	0.568805
2472-9	IgM [Mass/volume] in Serum or Plasma	mild_vs_none	m3	5yr	Lab values and order rate	order_rate	immune	IRR	0.861627	0.0665303	0.75629	0.981634	0.0251834	FALSE	FALSE	5832	1.59889
2472-9	IgM [Mass/volume] in Serum or Plasma	mild_vs_none	m4	5yr	Lab values and order rate	order_rate	immune	IRR	0.870331	0.0674019	0.762626	0.993246	0.0393501	FALSE	FALSE	5832	1.40505
2472-9	IgM [Mass/volume] in Serum or Plasma	mild_vs_none	unadjusted	5yr	Lab values and order rate	order_rate	immune	rank_biserial	-0.0351816				0.0384464	FALSE	FALSE	3548	1.41514
2472-9	IgM [Mass/volume] in Serum or Plasma	moderate_vs_none	m1	5yr	Lab values and order rate	order_rate	immune	IRR	0.933715	0.0741963	0.807343	1.07987	0.355296	FALSE	FALSE	5832	0.449409
2472-9	IgM [Mass/volume] in Serum or Plasma	moderate_vs_none	m3	5yr	Lab values and order rate	order_rate	immune	IRR	0.832786	0.0761131	0.717375	0.966765	0.0162153	FALSE	TRUE	5832	1.79008
2472-9	IgM [Mass/volume] in Serum or Plasma	moderate_vs_none	m4	5yr	Lab values and order rate	order_rate	immune	IRR	0.846929	0.0823641	0.720673	0.995303	0.0436822	FALSE	FALSE	5832	1.3597
2472-9	IgM [Mass/volume] in Serum or Plasma	moderate_vs_none	unadjusted	5yr	Lab values and order rate	order_rate	immune	rank_biserial	-0.0297493				0.12133	FALSE	FALSE	2871	0.91603
2472-9	IgM [Mass/volume] in Serum or Plasma	omnibus	m1	5yr	Lab values and order rate	order_rate	immune	wald_chi2	1.46669				0.689979	FALSE	FALSE	5832	0.161164
2472-9	IgM [Mass/volume] in Serum or Plasma	omnibus	m3	5yr	Lab values and order rate	order_rate	immune	wald_chi2	7.57458				0.0556728	FALSE	FALSE	5832	1.25436
2472-9	IgM [Mass/volume] in Serum or Plasma	omnibus	m4	5yr	Lab values and order rate	order_rate	immune	wald_chi2	5.44976				0.141675	FALSE	FALSE	5832	0.848708
2472-9	IgM [Mass/volume] in Serum or Plasma	omnibus	unadjusted	5yr	Lab values and order rate	order_rate	immune	epsilon2	0.000358872				0.165218	FALSE	FALSE	5832	0.781942
2472-9	IgM [Mass/volume] in Serum or Plasma	severe_vs_none	m1	5yr	Lab values and order rate	order_rate	immune	IRR	0.968516	0.0774748	0.83207	1.12734	0.67967	FALSE	FALSE	5832	0.167702
2472-9	IgM [Mass/volume] in Serum or Plasma	severe_vs_none	m3	5yr	Lab values and order rate	order_rate	immune	IRR	0.85172	0.0816131	0.725818	0.999461	0.0492326	FALSE	FALSE	5832	1.30775
2472-9	IgM [Mass/volume] in Serum or Plasma	severe_vs_none	m4	5yr	Lab values and order rate	order_rate	immune	IRR	0.872553	0.0936374	0.726252	1.04832	0.145403	FALSE	FALSE	5832	0.837425
2472-9	IgM [Mass/volume] in Serum or Plasma	severe_vs_none	unadjusted	5yr	Lab values and order rate	order_rate	immune	rank_biserial	-0.0107048				0.590874	FALSE	FALSE	2749	0.228505
2472-9	IgM [Mass/volume] in Serum or Plasma	trend	m1	5yr	Lab values and order rate	order_rate	immune	IRR	0.988252	0.0248189	0.94133	1.03751	0.633976	FALSE	FALSE	5832	0.197927
2472-9	IgM [Mass/volume] in Serum or Plasma	trend	m3	5yr	Lab values and order rate	order_rate	immune	IRR	0.945995	0.0267543	0.897668	0.996924	0.0379767	FALSE	FALSE	5832	1.42048
2472-9	IgM [Mass/volume] in Serum or Plasma	trend	m4	5yr	Lab values and order rate	order_rate	immune	IRR	0.954045	0.0311053	0.897618	1.01402	0.130422	FALSE	FALSE	5832	0.884651
2472-9	IgM [Mass/volume] in Serum or Plasma	trend	unadjusted	5yr	Lab values and order rate	order_rate	immune	spearman_rho	-0.010854				0.407251	FALSE	FALSE	5832	0.390138
2472-9	IgM [Mass/volume] in Serum or Plasma	AHI≥15 vs <15	m1	1yr	Two-part combined		immune											0.0128135	0.875563	0.000578225	TRUE	0.93094	0.0873504	FALSE
2472-9	IgM [Mass/volume] in Serum or Plasma	AHI≥15 vs <15	m3	1yr	Two-part combined		immune											0.0128135	0.806568	5.20245e-08	TRUE	0.886444	0.00831695	TRUE
2472-9	IgM [Mass/volume] in Serum or Plasma	AHI≥15 vs <15	m4	1yr	Two-part combined		immune											0.0128135	0.867135	0.000538781	TRUE	0.892762	0.0218736	FALSE
2472-9	IgM [Mass/volume] in Serum or Plasma	AHI≥15 vs <15	unadjusted	1yr	Two-part combined		immune											0.0128135	0.875699	0.000614826	TRUE	-0.00540163	0.746841	FALSE
2472-9	IgM [Mass/volume] in Serum or Plasma	AHI≥5 vs <5	m1	1yr	Two-part combined		immune											0.0128135	0.875488	0.00124717	TRUE	0.979296	0.6607	FALSE
2472-9	IgM [Mass/volume] in Serum or Plasma	AHI≥5 vs <5	m3	1yr	Two-part combined		immune											0.0128135	0.739719	9.42683e-13	TRUE	0.912985	0.0697623	FALSE
2472-9	IgM [Mass/volume] in Serum or Plasma	AHI≥5 vs <5	m4	1yr	Two-part combined		immune											0.0128135	0.795685	2.21151e-07	TRUE	0.922691	0.141263	FALSE
2472-9	IgM [Mass/volume] in Serum or Plasma	AHI≥5 vs <5	unadjusted	1yr	Two-part combined		immune											0.0128135	0.875199	0.00133201	TRUE	0.0167803	0.346977	FALSE
2472-9	IgM [Mass/volume] in Serum or Plasma	mild_vs_none	m1	1yr	Two-part combined		immune											0.0128135	0.924423	0.104971	FALSE	1.02577	0.654113	FALSE
2472-9	IgM [Mass/volume] in Serum or Plasma	mild_vs_none	m3	1yr	Two-part combined		immune											0.0128135	0.784541	7.35264e-07	TRUE	0.963661	0.513613	FALSE
2472-9	IgM [Mass/volume] in Serum or Plasma	mild_vs_none	m4	1yr	Two-part combined		immune											0.0128135	0.819475	6.25672e-05	TRUE	0.967824	0.577426	FALSE
2472-9	IgM [Mass/volume] in Serum or Plasma	mild_vs_none	unadjusted	1yr	Two-part combined		immune											0.0128135	0.924411	0.110187	FALSE	0.0273303	0.193863	FALSE
2472-9	IgM [Mass/volume] in Serum or Plasma	moderate_vs_none	m1	1yr	Two-part combined		immune											0.0128135	0.91893	0.118298	FALSE	0.935467	0.236212	FALSE
2472-9	IgM [Mass/volume] in Serum or Plasma	moderate_vs_none	m3	1yr	Two-part combined		immune											0.0128135	0.738907	4.00646e-08	TRUE	0.86129	0.0124344	TRUE
2472-9	IgM [Mass/volume] in Serum or Plasma	moderate_vs_none	m4	1yr	Two-part combined		immune											0.0128135	0.791803	3.84262e-05	TRUE	0.867531	0.0244486	FALSE
2472-9	IgM [Mass/volume] in Serum or Plasma	moderate_vs_none	unadjusted	1yr	Two-part combined		immune											0.0128135	0.919178	0.124655	FALSE	0.0141043	0.543864	FALSE
2472-9	IgM [Mass/volume] in Serum or Plasma	omnibus	m1	1yr	Two-part combined		immune											0.0128135	22.5731	4.95609e-05	TRUE	3.39437	0.334722	FALSE
2472-9	IgM [Mass/volume] in Serum or Plasma	omnibus	m3	1yr	Two-part combined		immune											0.0128135	58.1755	1.44193e-12	TRUE	7.81744	0.0499393	FALSE
2472-9	IgM [Mass/volume] in Serum or Plasma	omnibus	m4	1yr	Two-part combined		immune											0.0128135	29.3487	1.89168e-06	TRUE	6.1882	0.102804	FALSE
2472-9	IgM [Mass/volume] in Serum or Plasma	omnibus	unadjusted	1yr	Two-part combined		immune											0.0128135	0.0101003	4.75706e-05	TRUE	-0.000345851	0.568867	FALSE
2472-9	IgM [Mass/volume] in Serum or Plasma	severe_vs_none	m1	1yr	Two-part combined		immune											0.0128135	0.769971	2.368e-06	TRUE	0.951301	0.429482	FALSE
2472-9	IgM [Mass/volume] in Serum or Plasma	severe_vs_none	m3	1yr	Two-part combined		immune											0.0128135	0.671444	2.68039e-12	TRUE	0.877317	0.0576217	FALSE
2472-9	IgM [Mass/volume] in Serum or Plasma	severe_vs_none	m4	1yr	Two-part combined		immune											0.0128135	0.747937	1.57286e-06	TRUE	0.886069	0.122709	FALSE
2472-9	IgM [Mass/volume] in Serum or Plasma	severe_vs_none	unadjusted	1yr	Two-part combined		immune											0.0128135	0.770233	2.53839e-06	TRUE	0.00255603	0.913912	FALSE
2472-9	IgM [Mass/volume] in Serum or Plasma	trend	m1	1yr	Two-part combined		immune											0.0128135	0.925843	7.71855e-06	TRUE	0.976535	0.223135	FALSE
2472-9	IgM [Mass/volume] in Serum or Plasma	trend	m3	1yr	Two-part combined		immune											0.0128135	0.879296	1.54253e-12	TRUE	0.949482	0.0179606	FALSE
2472-9	IgM [Mass/volume] in Serum or Plasma	trend	m4	1yr	Two-part combined		immune											0.0128135	0.911139	1.51335e-06	TRUE	0.952652	0.0512516	FALSE
2472-9	IgM [Mass/volume] in Serum or Plasma	trend	unadjusted	1yr	Two-part combined		immune											0.0128135	-0.00949836	7.59019e-06	TRUE	0.00320127	0.864454	FALSE
2472-9	IgM [Mass/volume] in Serum or Plasma	AHI≥15 vs <15	m1	5yr	Two-part combined		immune											0.0262574	0.86685	1.45821e-07	TRUE	0.987542	0.811555	FALSE
2472-9	IgM [Mass/volume] in Serum or Plasma	AHI≥15 vs <15	m3	5yr	Two-part combined		immune											0.0262574	0.812905	1.05868e-13	TRUE	0.913871	0.105409	FALSE
2472-9	IgM [Mass/volume] in Serum or Plasma	AHI≥15 vs <15	m4	5yr	Two-part combined		immune											0.0262574	0.865901	7.31352e-07	TRUE	0.931342	0.260188	FALSE
2472-9	IgM [Mass/volume] in Serum or Plasma	AHI≥15 vs <15	unadjusted	5yr	Two-part combined		immune											0.0262574	0.866916	1.53356e-07	TRUE	-0.00218877	0.87149	FALSE
2472-9	IgM [Mass/volume] in Serum or Plasma	AHI≥5 vs <5	m1	5yr	Two-part combined		immune											0.0262574	0.935395	0.0230003	TRUE	0.940497	0.289002	FALSE
2472-9	IgM [Mass/volume] in Serum or Plasma	AHI≥5 vs <5	m3	5yr	Two-part combined		immune											0.0262574	0.805029	6.94183e-13	TRUE	0.85096	0.00659225	TRUE
2472-9	IgM [Mass/volume] in Serum or Plasma	AHI≥5 vs <5	m4	5yr	Two-part combined		immune											0.0262574	0.863253	3.08964e-06	TRUE	0.864248	0.0230081	FALSE
2472-9	IgM [Mass/volume] in Serum or Plasma	AHI≥5 vs <5	unadjusted	5yr	Two-part combined		immune											0.0262574	0.935232	0.0238877	TRUE	-0.0272579	0.0621605	FALSE
2472-9	IgM [Mass/volume] in Serum or Plasma	mild_vs_none	m1	5yr	Two-part combined		immune											0.0262574	1.01968	0.567773	FALSE	0.928894	0.269895	FALSE
2472-9	IgM [Mass/volume] in Serum or Plasma	mild_vs_none	m3	5yr	Two-part combined		immune											0.0262574	0.872345	7.8769e-05	TRUE	0.861627	0.0251834	FALSE
2472-9	IgM [Mass/volume] in Serum or Plasma	mild_vs_none	m4	5yr	Two-part combined		immune											0.0262574	0.908065	0.00602736	TRUE	0.870331	0.0393501	FALSE
2472-9	IgM [Mass/volume] in Serum or Plasma	mild_vs_none	unadjusted	5yr	Two-part combined		immune											0.0262574	1.01965	0.579378	FALSE	-0.0351816	0.0384464	FALSE
2472-9	IgM [Mass/volume] in Serum or Plasma	moderate_vs_none	m1	5yr	Two-part combined		immune											0.0262574	0.971708	0.454213	FALSE	0.933715	0.355296	FALSE
2472-9	IgM [Mass/volume] in Serum or Plasma	moderate_vs_none	m3	5yr	Two-part combined		immune											0.0262574	0.794424	4.16962e-09	TRUE	0.832786	0.0162153	TRUE
2472-9	IgM [Mass/volume] in Serum or Plasma	moderate_vs_none	m4	5yr	Two-part combined		immune											0.0262574	0.846469	3.5157e-05	TRUE	0.846929	0.0436822	FALSE
2472-9	IgM [Mass/volume] in Serum or Plasma	moderate_vs_none	unadjusted	5yr	Two-part combined		immune											0.0262574	0.971817	0.465818	FALSE	-0.0297493	0.12133	FALSE
2472-9	IgM [Mass/volume] in Serum or Plasma	omnibus	m1	5yr	Two-part combined		immune											0.0262574	50.0922	7.63613e-11	TRUE	1.46669	0.689979	FALSE
2472-9	IgM [Mass/volume] in Serum or Plasma	omnibus	m3	5yr	Two-part combined		immune											0.0262574	77.998	8.24876e-17	TRUE	7.57458	0.0556728	FALSE
2472-9	IgM [Mass/volume] in Serum or Plasma	omnibus	m4	5yr	Two-part combined		immune											0.0262574	35.1789	1.11669e-07	TRUE	5.44976	0.141675	FALSE
2472-9	IgM [Mass/volume] in Serum or Plasma	omnibus	unadjusted	5yr	Two-part combined		immune											0.0262574	0.0150513	6.83863e-11	TRUE	0.000358872	0.165218	FALSE
2472-9	IgM [Mass/volume] in Serum or Plasma	severe_vs_none	m1	5yr	Two-part combined		immune											0.0262574	0.789135	2.07761e-09	TRUE	0.968516	0.67967	FALSE
2472-9	IgM [Mass/volume] in Serum or Plasma	severe_vs_none	m3	5yr	Two-part combined		immune											0.0262574	0.709914	4.07548e-17	TRUE	0.85172	0.0492326	FALSE
2472-9	IgM [Mass/volume] in Serum or Plasma	severe_vs_none	m4	5yr	Two-part combined		immune											0.0262574	0.783435	1.62214e-08	TRUE	0.872553	0.145403	FALSE
2472-9	IgM [Mass/volume] in Serum or Plasma	severe_vs_none	unadjusted	5yr	Two-part combined		immune											0.0262574	0.789262	2.16081e-09	TRUE	-0.0107048	0.590874	FALSE
2472-9	IgM [Mass/volume] in Serum or Plasma	trend	m1	5yr	Two-part combined		immune											0.0262574	0.931316	4.10135e-09	TRUE	0.988252	0.633976	FALSE
2472-9	IgM [Mass/volume] in Serum or Plasma	trend	m3	5yr	Two-part combined		immune											0.0262574	0.893592	1.72602e-18	TRUE	0.945995	0.0379767	FALSE
2472-9	IgM [Mass/volume] in Serum or Plasma	trend	m4	5yr	Two-part combined		immune											0.0262574	0.922679	3.64929e-09	TRUE	0.954045	0.130422	FALSE
2472-9	IgM [Mass/volume] in Serum or Plasma	trend	unadjusted	5yr	Two-part combined		immune											0.0262574	-0.012485	4.00473e-09	TRUE	-0.010854	0.407251	FALSE
2484-4	Insulin-like growth factor-I [Mass/volume] in Serum or Plasma	AHI≥15 vs <15	unadjusted	5yr	Lab order propensity		endocrine	OR	0.713917				6.34528e-08	TRUE	TRUE	222109	7.19755	0.00514162
2484-4	Insulin-like growth factor-I [Mass/volume] in Serum or Plasma	AHI≥5 vs <5	unadjusted	5yr	Lab order propensity		endocrine	OR	0.730587				6.24758e-07	TRUE	TRUE	222109	6.20429	0.00514162
2484-4	Insulin-like growth factor-I [Mass/volume] in Serum or Plasma	mild_vs_none	unadjusted	5yr	Lab order propensity		endocrine	OR	0.840346				0.0194902	FALSE	TRUE	127658	1.71018	0.00514162
2484-4	Insulin-like growth factor-I [Mass/volume] in Serum or Plasma	moderate_vs_none	unadjusted	5yr	Lab order propensity		endocrine	OR	0.720729				0.000155905	TRUE	TRUE	105575	3.80714	0.00514162
2484-4	Insulin-like growth factor-I [Mass/volume] in Serum or Plasma	omnibus	m1	5yr	Lab order propensity		endocrine	na						FALSE	FALSE	222109		0.00514162
2484-4	Insulin-like growth factor-I [Mass/volume] in Serum or Plasma	omnibus	m3	5yr	Lab order propensity		endocrine	na						FALSE	FALSE	222109		0.00514162
2484-4	Insulin-like growth factor-I [Mass/volume] in Serum or Plasma	omnibus	m4	5yr	Lab order propensity		endocrine	na						FALSE	FALSE	222109		0.00514162
2484-4	Insulin-like growth factor-I [Mass/volume] in Serum or Plasma	omnibus	unadjusted	5yr	Lab order propensity		endocrine	cramers_v	0.0132468				1.75703e-08	TRUE	TRUE	222109	7.75522	0.00514162
2484-4	Insulin-like growth factor-I [Mass/volume] in Serum or Plasma	severe_vs_none	unadjusted	5yr	Lab order propensity		endocrine	OR	0.594236				4.10099e-09	TRUE	TRUE	110112	8.38711	0.00514162
2484-4	Insulin-like growth factor-I [Mass/volume] in Serum or Plasma	trend	unadjusted	5yr	Lab order propensity		endocrine	ca_z_r	-0.0132152				4.72082e-10	TRUE	TRUE	222109	9.32598	0.00514162
2484-4	Insulin-like growth factor-I [Mass/volume] in Serum or Plasma	AHI≥15 vs <15	m1	5yr	Lab values and order rate	mean	endocrine	beta	-0.25754	0.061745	-0.378686	-0.136393	3.2624e-05	TRUE	TRUE	1142	4.48646
2484-4	Insulin-like growth factor-I [Mass/volume] in Serum or Plasma	AHI≥15 vs <15	m3	5yr	Lab values and order rate	mean	endocrine	beta	-0.107361	0.0599553	-0.224999	0.0102774	0.0736165	FALSE	FALSE	1142	1.13302
2484-4	Insulin-like growth factor-I [Mass/volume] in Serum or Plasma	AHI≥15 vs <15	m4	5yr	Lab values and order rate	mean	endocrine	beta	0.0504019	0.0620676	-0.0713806	0.172184	0.416937	FALSE	FALSE	1142	0.37993
2484-4	Insulin-like growth factor-I [Mass/volume] in Serum or Plasma	AHI≥15 vs <15	unadjusted	5yr	Lab values and order rate	mean	endocrine	rank_biserial	-0.153868				1.85258e-05	TRUE	TRUE	1142	4.73222
2484-4	Insulin-like growth factor-I [Mass/volume] in Serum or Plasma	AHI≥5 vs <5	m1	5yr	Lab values and order rate	mean	endocrine	beta	-0.360886	0.0615997	-0.481747	-0.240024	6.10363e-09	TRUE	TRUE	1142	8.21441
2484-4	Insulin-like growth factor-I [Mass/volume] in Serum or Plasma	AHI≥5 vs <5	m3	5yr	Lab values and order rate	mean	endocrine	beta	-0.20512	0.0600497	-0.322943	-0.0872968	0.000658766	FALSE	TRUE	1142	3.18127
2484-4	Insulin-like growth factor-I [Mass/volume] in Serum or Plasma	AHI≥5 vs <5	m4	5yr	Lab values and order rate	mean	endocrine	beta	-0.0467251	0.0630275	-0.170391	0.076941	0.458641	FALSE	FALSE	1142	0.338527
2484-4	Insulin-like growth factor-I [Mass/volume] in Serum or Plasma	AHI≥5 vs <5	unadjusted	5yr	Lab values and order rate	mean	endocrine	rank_biserial	-0.209915				6.13135e-09	TRUE	TRUE	1142	8.21244
2484-4	Insulin-like growth factor-I [Mass/volume] in Serum or Plasma	mild_vs_none	m1	5yr	Lab values and order rate	mean	endocrine	beta	-0.310233	0.0721544	-0.451804	-0.168663	1.85782e-05	TRUE	TRUE	1142	4.731
2484-4	Insulin-like growth factor-I [Mass/volume] in Serum or Plasma	mild_vs_none	m3	5yr	Lab values and order rate	mean	endocrine	beta	-0.199823	0.0687527	-0.334723	-0.064924	0.00372845	FALSE	TRUE	1142	2.42847
2484-4	Insulin-like growth factor-I [Mass/volume] in Serum or Plasma	mild_vs_none	m4	5yr	Lab values and order rate	mean	endocrine	beta	-0.0806505	0.0693102	-0.216644	0.055343	0.244829	FALSE	FALSE	1142	0.611137
2484-4	Insulin-like growth factor-I [Mass/volume] in Serum or Plasma	mild_vs_none	unadjusted	5yr	Lab values and order rate	mean	endocrine	rank_biserial	-0.180721				1.93859e-05	TRUE	TRUE	747	4.71252
2484-4	Insulin-like growth factor-I [Mass/volume] in Serum or Plasma	moderate_vs_none	m1	5yr	Lab values and order rate	mean	endocrine	beta	-0.405567	0.084852	-0.572051	-0.239084	1.98513e-06	TRUE	TRUE	1142	5.70221
2484-4	Insulin-like growth factor-I [Mass/volume] in Serum or Plasma	moderate_vs_none	m3	5yr	Lab values and order rate	mean	endocrine	beta	-0.206703	0.0823276	-0.368238	-0.045168	0.0121889	FALSE	TRUE	1142	1.91404
2484-4	Insulin-like growth factor-I [Mass/volume] in Serum or Plasma	moderate_vs_none	m4	5yr	Lab values and order rate	mean	endocrine	beta	-0.0283995	0.0843391	-0.193881	0.137082	0.736384	FALSE	FALSE	1142	0.132896
2484-4	Insulin-like growth factor-I [Mass/volume] in Serum or Plasma	moderate_vs_none	unadjusted	5yr	Lab values and order rate	mean	endocrine	rank_biserial	-0.227989				4.60813e-06	TRUE	TRUE	594	5.33648
2484-4	Insulin-like growth factor-I [Mass/volume] in Serum or Plasma	omnibus	m1	5yr	Lab values and order rate	mean	endocrine	wald_F	12.0455				9.14195e-08	TRUE	TRUE	1142	7.03896
2484-4	Insulin-like growth factor-I [Mass/volume] in Serum or Plasma	omnibus	m3	5yr	Lab values and order rate	mean	endocrine	wald_F	3.89354				0.00878476	FALSE	TRUE	1142	2.05627
2484-4	Insulin-like growth factor-I [Mass/volume] in Serum or Plasma	omnibus	m4	5yr	Lab values and order rate	mean	endocrine	wald_F	0.88101				0.450333	FALSE	FALSE	1142	0.346466
2484-4	Insulin-like growth factor-I [Mass/volume] in Serum or Plasma	omnibus	unadjusted	5yr	Lab values and order rate	mean	endocrine	epsilon2	0.0290684				7.20293e-08	TRUE	TRUE	1142	7.14249
2484-4	Insulin-like growth factor-I [Mass/volume] in Serum or Plasma	severe_vs_none	m1	5yr	Lab values and order rate	mean	endocrine	beta	-0.408682	0.0876009	-0.580559	-0.236804	3.44765e-06	TRUE	TRUE	1142	5.46248
2484-4	Insulin-like growth factor-I [Mass/volume] in Serum or Plasma	severe_vs_none	m3	5yr	Lab values and order rate	mean	endocrine	beta	-0.215141	0.08545	-0.382802	-0.0474793	0.0119507	FALSE	TRUE	1142	1.92261
2484-4	Insulin-like growth factor-I [Mass/volume] in Serum or Plasma	severe_vs_none	m4	5yr	Lab values and order rate	mean	endocrine	beta	0.0417743	0.0910373	-0.13685	0.220399	0.646417	FALSE	FALSE	1142	0.189487
2484-4	Insulin-like growth factor-I [Mass/volume] in Serum or Plasma	severe_vs_none	unadjusted	5yr	Lab values and order rate	mean	endocrine	rank_biserial	-0.245918				1.69325e-06	TRUE	TRUE	575	5.77128
2484-4	Insulin-like growth factor-I [Mass/volume] in Serum or Plasma	trend	m1	5yr	Lab values and order rate	mean	endocrine	beta	-0.145428	0.027267	-0.198927	-0.0919284	1.16138e-07	TRUE	TRUE	1142	6.93502
2484-4	Insulin-like growth factor-I [Mass/volume] in Serum or Plasma	trend	m3	5yr	Lab values and order rate	mean	endocrine	beta	-0.0731712	0.0268215	-0.125798	-0.020545	0.00647044	FALSE	TRUE	1142	2.18907
2484-4	Insulin-like growth factor-I [Mass/volume] in Serum or Plasma	trend	m4	5yr	Lab values and order rate	mean	endocrine	beta	0.0130173	0.0287792	-0.0434503	0.0694849	0.651129	FALSE	FALSE	1142	0.186333
2484-4	Insulin-like growth factor-I [Mass/volume] in Serum or Plasma	trend	unadjusted	5yr	Lab values and order rate	mean	endocrine	spearman_rho	-0.170175				7.17557e-09	TRUE	TRUE	1142	8.14414
2484-4	Insulin-like growth factor-I [Mass/volume] in Serum or Plasma	AHI≥15 vs <15	m1	5yr	Lab values and order rate	median	endocrine	beta	-0.260928	0.0617321	-0.382049	-0.139807	2.56e-05	TRUE	TRUE	1142	4.59176
2484-4	Insulin-like growth factor-I [Mass/volume] in Serum or Plasma	AHI≥15 vs <15	m3	5yr	Lab values and order rate	median	endocrine	beta	-0.110858	0.0599373	-0.228461	0.00674429	0.0646398	FALSE	FALSE	1142	1.1895
2484-4	Insulin-like growth factor-I [Mass/volume] in Serum or Plasma	AHI≥15 vs <15	m4	5yr	Lab values and order rate	median	endocrine	beta	0.0469706	0.0620466	-0.0747706	0.168712	0.449196	FALSE	FALSE	1142	0.347564
2484-4	Insulin-like growth factor-I [Mass/volume] in Serum or Plasma	AHI≥15 vs <15	unadjusted	5yr	Lab values and order rate	median	endocrine	rank_biserial	-0.156532				1.32403e-05	TRUE	TRUE	1142	4.8781
2484-4	Insulin-like growth factor-I [Mass/volume] in Serum or Plasma	AHI≥5 vs <5	m1	5yr	Lab values and order rate	median	endocrine	beta	-0.367752	0.0615637	-0.488543	-0.246961	3.09915e-09	TRUE	TRUE	1142	8.50876
2484-4	Insulin-like growth factor-I [Mass/volume] in Serum or Plasma	AHI≥5 vs <5	m3	5yr	Lab values and order rate	median	endocrine	beta	-0.211564	0.0600171	-0.329324	-0.0938052	0.000440555	FALSE	TRUE	1142	3.356
2484-4	Insulin-like growth factor-I [Mass/volume] in Serum or Plasma	AHI≥5 vs <5	m4	5yr	Lab values and order rate	median	endocrine	beta	-0.0535687	0.0629989	-0.177179	0.0700411	0.395334	FALSE	FALSE	1142	0.403036
2484-4	Insulin-like growth factor-I [Mass/volume] in Serum or Plasma	AHI≥5 vs <5	unadjusted	5yr	Lab values and order rate	median	endocrine	rank_biserial	-0.212889				3.73531e-09	TRUE	TRUE	1142	8.42767
2484-4	Insulin-like growth factor-I [Mass/volume] in Serum or Plasma	mild_vs_none	m1	5yr	Lab values and order rate	median	endocrine	beta	-0.317221	0.0721124	-0.458709	-0.175733	1.18957e-05	TRUE	TRUE	1142	4.92461
2484-4	Insulin-like growth factor-I [Mass/volume] in Serum or Plasma	mild_vs_none	m3	5yr	Lab values and order rate	median	endocrine	beta	-0.206024	0.0687156	-0.34085	-0.0711969	0.00277603	FALSE	TRUE	1142	2.55658
2484-4	Insulin-like growth factor-I [Mass/volume] in Serum or Plasma	mild_vs_none	m4	5yr	Lab values and order rate	median	endocrine	beta	-0.0870598	0.0692767	-0.222988	0.0488679	0.209127	FALSE	FALSE	1142	0.679589
2484-4	Insulin-like growth factor-I [Mass/volume] in Serum or Plasma	mild_vs_none	unadjusted	5yr	Lab values and order rate	median	endocrine	rank_biserial	-0.182393				1.62235e-05	TRUE	TRUE	747	4.78986
2484-4	Insulin-like growth factor-I [Mass/volume] in Serum or Plasma	moderate_vs_none	m1	5yr	Lab values and order rate	median	endocrine	beta	-0.415675	0.0848025	-0.582062	-0.249288	1.08791e-06	TRUE	TRUE	1142	5.96341
2484-4	Insulin-like growth factor-I [Mass/volume] in Serum or Plasma	moderate_vs_none	m3	5yr	Lab values and order rate	median	endocrine	beta	-0.215941	0.0822832	-0.377389	-0.0544935	0.00879991	FALSE	TRUE	1142	2.05552
2484-4	Insulin-like growth factor-I [Mass/volume] in Serum or Plasma	moderate_vs_none	m4	5yr	Lab values and order rate	median	endocrine	beta	-0.0379508	0.0842983	-0.203353	0.127451	0.652657	FALSE	FALSE	1142	0.185315
2484-4	Insulin-like growth factor-I [Mass/volume] in Serum or Plasma	moderate_vs_none	unadjusted	5yr	Lab values and order rate	median	endocrine	rank_biserial	-0.233994				2.56916e-06	TRUE	TRUE	594	5.59021
2484-4	Insulin-like growth factor-I [Mass/volume] in Serum or Plasma	omnibus	m1	5yr	Lab values and order rate	median	endocrine	wald_F	12.4968				4.82607e-08	TRUE	TRUE	1142	7.31641
2484-4	Insulin-like growth factor-I [Mass/volume] in Serum or Plasma	omnibus	m3	5yr	Lab values and order rate	median	endocrine	wald_F	4.14425				0.00621926	FALSE	TRUE	1142	2.20626
2484-4	Insulin-like growth factor-I [Mass/volume] in Serum or Plasma	omnibus	m4	5yr	Lab values and order rate	median	endocrine	wald_F	0.960317				0.410737	FALSE	FALSE	1142	0.386436
2484-4	Insulin-like growth factor-I [Mass/volume] in Serum or Plasma	omnibus	unadjusted	5yr	Lab values and order rate	median	endocrine	epsilon2	0.0299852				4.33352e-08	TRUE	TRUE	1142	7.36316
2484-4	Insulin-like growth factor-I [Mass/volume] in Serum or Plasma	severe_vs_none	m1	5yr	Lab values and order rate	median	endocrine	beta	-0.411748	0.0875499	-0.583525	-0.23997	2.87762e-06	TRUE	TRUE	1142	5.54097
2484-4	Insulin-like growth factor-I [Mass/volume] in Serum or Plasma	severe_vs_none	m3	5yr	Lab values and order rate	median	endocrine	beta	-0.218985	0.0854039	-0.386556	-0.0514143	0.0104744	FALSE	TRUE	1142	1.97987
2484-4	Insulin-like growth factor-I [Mass/volume] in Serum or Plasma	severe_vs_none	m4	5yr	Lab values and order rate	median	endocrine	beta	0.037479	0.0909933	-0.141059	0.216017	0.680501	FALSE	FALSE	1142	0.167171
2484-4	Insulin-like growth factor-I [Mass/volume] in Serum or Plasma	severe_vs_none	unadjusted	5yr	Lab values and order rate	median	endocrine	rank_biserial	-0.248048				1.37605e-06	TRUE	TRUE	575	5.86136
2484-4	Insulin-like growth factor-I [Mass/volume] in Serum or Plasma	trend	m1	5yr	Lab values and order rate	median	endocrine	beta	-0.147222	0.0272584	-0.200704	-0.09374	8.06199e-08	TRUE	TRUE	1142	7.09356
2484-4	Insulin-like growth factor-I [Mass/volume] in Serum or Plasma	trend	m3	5yr	Lab values and order rate	median	endocrine	beta	-0.0750441	0.0268113	-0.12765	-0.0224378	0.00521491	FALSE	TRUE	1142	2.28275
2484-4	Insulin-like growth factor-I [Mass/volume] in Serum or Plasma	trend	m4	5yr	Lab values and order rate	median	endocrine	beta	0.0110608	0.0287691	-0.0453869	0.0675086	0.700705	FALSE	FALSE	1142	0.154465
2484-4	Insulin-like growth factor-I [Mass/volume] in Serum or Plasma	trend	unadjusted	5yr	Lab values and order rate	median	endocrine	spearman_rho	-0.172536				4.40393e-09	TRUE	TRUE	1142	8.35616
2484-4	Insulin-like growth factor-I [Mass/volume] in Serum or Plasma	AHI≥15 vs <15	m1	5yr	Lab values and order rate	order_rate	endocrine	IRR	1.02056	0.0495043	0.926189	1.12454	0.681013	FALSE	FALSE	1142	0.166844
2484-4	Insulin-like growth factor-I [Mass/volume] in Serum or Plasma	AHI≥15 vs <15	m3	5yr	Lab values and order rate	order_rate	endocrine	IRR	0.997633	0.0494495	0.905481	1.09916	0.96178	FALSE	FALSE	1142	0.0169244
2484-4	Insulin-like growth factor-I [Mass/volume] in Serum or Plasma	AHI≥15 vs <15	m4	5yr	Lab values and order rate	order_rate	endocrine	IRR	0.996778	0.0502842	0.903226	1.10002	0.94882	FALSE	FALSE	1142	0.022816
2484-4	Insulin-like growth factor-I [Mass/volume] in Serum or Plasma	AHI≥15 vs <15	unadjusted	5yr	Lab values and order rate	order_rate	endocrine	rank_biserial	0.00933015				0.754151	FALSE	FALSE	1142	0.122542
2484-4	Insulin-like growth factor-I [Mass/volume] in Serum or Plasma	AHI≥5 vs <5	m1	5yr	Lab values and order rate	order_rate	endocrine	IRR	1.11959	0.0461771	1.02271	1.22565	0.0144325	FALSE	TRUE	1142	1.84066
2484-4	Insulin-like growth factor-I [Mass/volume] in Serum or Plasma	AHI≥5 vs <5	m3	5yr	Lab values and order rate	order_rate	endocrine	IRR	1.10445	0.046823	1.0076	1.2106	0.0338642	FALSE	FALSE	1142	1.47026
2484-4	Insulin-like growth factor-I [Mass/volume] in Serum or Plasma	AHI≥5 vs <5	m4	5yr	Lab values and order rate	order_rate	endocrine	IRR	1.11908	0.0498357	1.01494	1.2339	0.0239731	FALSE	FALSE	1142	1.62028
2484-4	Insulin-like growth factor-I [Mass/volume] in Serum or Plasma	AHI≥5 vs <5	unadjusted	5yr	Lab values and order rate	order_rate	endocrine	rank_biserial	0.0384585				0.198821	FALSE	FALSE	1142	0.701537
2484-4	Insulin-like growth factor-I [Mass/volume] in Serum or Plasma	mild_vs_none	m1	5yr	Lab values and order rate	order_rate	endocrine	IRR	1.14783	0.0614317	1.01762	1.2947	0.0248125	FALSE	FALSE	1142	1.60533
2484-4	Insulin-like growth factor-I [Mass/volume] in Serum or Plasma	mild_vs_none	m3	5yr	Lab values and order rate	order_rate	endocrine	IRR	1.13834	0.0607801	1.0105	1.28235	0.0330237	FALSE	FALSE	1142	1.48117
2484-4	Insulin-like growth factor-I [Mass/volume] in Serum or Plasma	mild_vs_none	m4	5yr	Lab values and order rate	order_rate	endocrine	IRR	1.14659	0.0622194	1.01496	1.2953	0.0279083	FALSE	FALSE	1142	1.55427
2484-4	Insulin-like growth factor-I [Mass/volume] in Serum or Plasma	mild_vs_none	unadjusted	5yr	Lab values and order rate	order_rate	endocrine	rank_biserial	0.0462819				0.186265	FALSE	FALSE	747	0.72987
2484-4	Insulin-like growth factor-I [Mass/volume] in Serum or Plasma	moderate_vs_none	m1	5yr	Lab values and order rate	order_rate	endocrine	IRR	1.08096	0.0636118	0.954255	1.2245	0.221003	FALSE	FALSE	1142	0.655602
2484-4	Insulin-like growth factor-I [Mass/volume] in Serum or Plasma	moderate_vs_none	m3	5yr	Lab values and order rate	order_rate	endocrine	IRR	1.05345	0.0639329	0.929383	1.19408	0.415375	FALSE	FALSE	1142	0.38156
2484-4	Insulin-like growth factor-I [Mass/volume] in Serum or Plasma	moderate_vs_none	m4	5yr	Lab values and order rate	order_rate	endocrine	IRR	1.06532	0.0645505	0.938713	1.20899	0.326997	FALSE	FALSE	1142	0.485457
2484-4	Insulin-like growth factor-I [Mass/volume] in Serum or Plasma	moderate_vs_none	unadjusted	5yr	Lab values and order rate	order_rate	endocrine	rank_biserial	0.0128075				0.751805	FALSE	FALSE	594	0.123895
2484-4	Insulin-like growth factor-I [Mass/volume] in Serum or Plasma	omnibus	m1	5yr	Lab values and order rate	order_rate	endocrine	wald_chi2	6.2421				0.100407	FALSE	FALSE	1142	0.998234
2484-4	Insulin-like growth factor-I [Mass/volume] in Serum or Plasma	omnibus	m3	5yr	Lab values and order rate	order_rate	endocrine	wald_chi2	5.04975				0.168191	FALSE	FALSE	1142	0.774198
2484-4	Insulin-like growth factor-I [Mass/volume] in Serum or Plasma	omnibus	m4	5yr	Lab values and order rate	order_rate	endocrine	wald_chi2	5.56958				0.134536	FALSE	FALSE	1142	0.871163
2484-4	Insulin-like growth factor-I [Mass/volume] in Serum or Plasma	omnibus	unadjusted	5yr	Lab values and order rate	order_rate	endocrine	epsilon2	-0.000447274				0.476919	FALSE	FALSE	1142	0.321555
2484-4	Insulin-like growth factor-I [Mass/volume] in Serum or Plasma	severe_vs_none	m1	5yr	Lab values and order rate	order_rate	endocrine	IRR	1.10813	0.0635325	0.978391	1.25508	0.10607	FALSE	FALSE	1142	0.974408
2484-4	Insulin-like growth factor-I [Mass/volume] in Serum or Plasma	severe_vs_none	m3	5yr	Lab values and order rate	order_rate	endocrine	IRR	1.08742	0.0639222	0.959373	1.23256	0.189814	FALSE	FALSE	1142	0.721672
2484-4	Insulin-like growth factor-I [Mass/volume] in Serum or Plasma	severe_vs_none	m4	5yr	Lab values and order rate	order_rate	endocrine	IRR	1.10523	0.064524	0.973934	1.25422	0.120989	FALSE	FALSE	1142	0.917253
2484-4	Insulin-like growth factor-I [Mass/volume] in Serum or Plasma	severe_vs_none	unadjusted	5yr	Lab values and order rate	order_rate	endocrine	rank_biserial	0.0517208				0.220663	FALSE	FALSE	575	0.65627
2484-4	Insulin-like growth factor-I [Mass/volume] in Serum or Plasma	trend	m1	5yr	Lab values and order rate	order_rate	endocrine	IRR	1.02977	0.0192886	0.991564	1.06944	0.12832	FALSE	FALSE	1142	0.891704
2484-4	Insulin-like growth factor-I [Mass/volume] in Serum or Plasma	trend	m3	5yr	Lab values and order rate	order_rate	endocrine	IRR	1.0215	0.0194163	0.983353	1.06112	0.273341	FALSE	FALSE	1142	0.563295
2484-4	Insulin-like growth factor-I [Mass/volume] in Serum or Plasma	trend	m4	5yr	Lab values and order rate	order_rate	endocrine	IRR	1.02555	0.0197043	0.986699	1.06593	0.200412	FALSE	FALSE	1142	0.698077
2484-4	Insulin-like growth factor-I [Mass/volume] in Serum or Plasma	trend	unadjusted	5yr	Lab values and order rate	order_rate	endocrine	spearman_rho	0.0309798				0.295552	FALSE	FALSE	1142	0.529366
2484-4	Insulin-like growth factor-I [Mass/volume] in Serum or Plasma	AHI≥15 vs <15	m1	5yr	Two-part combined																	1.02056	0.681013	FALSE
2484-4	Insulin-like growth factor-I [Mass/volume] in Serum or Plasma	AHI≥15 vs <15	m3	5yr	Two-part combined																	0.997633	0.96178	FALSE
2484-4	Insulin-like growth factor-I [Mass/volume] in Serum or Plasma	AHI≥15 vs <15	m4	5yr	Two-part combined																	0.996778	0.94882	FALSE
2484-4	Insulin-like growth factor-I [Mass/volume] in Serum or Plasma	AHI≥15 vs <15	unadjusted	5yr	Two-part combined		endocrine											0.00514162	0.713917	6.34528e-08	TRUE	0.00933015	0.754151	FALSE
2484-4	Insulin-like growth factor-I [Mass/volume] in Serum or Plasma	AHI≥5 vs <5	m1	5yr	Two-part combined																	1.11959	0.0144325	TRUE
2484-4	Insulin-like growth factor-I [Mass/volume] in Serum or Plasma	AHI≥5 vs <5	m3	5yr	Two-part combined																	1.10445	0.0338642	FALSE
2484-4	Insulin-like growth factor-I [Mass/volume] in Serum or Plasma	AHI≥5 vs <5	m4	5yr	Two-part combined																	1.11908	0.0239731	FALSE
2484-4	Insulin-like growth factor-I [Mass/volume] in Serum or Plasma	AHI≥5 vs <5	unadjusted	5yr	Two-part combined		endocrine											0.00514162	0.730587	6.24758e-07	TRUE	0.0384585	0.198821	FALSE
2484-4	Insulin-like growth factor-I [Mass/volume] in Serum or Plasma	mild_vs_none	m1	5yr	Two-part combined																	1.14783	0.0248125	FALSE
2484-4	Insulin-like growth factor-I [Mass/volume] in Serum or Plasma	mild_vs_none	m3	5yr	Two-part combined																	1.13834	0.0330237	FALSE
2484-4	Insulin-like growth factor-I [Mass/volume] in Serum or Plasma	mild_vs_none	m4	5yr	Two-part combined																	1.14659	0.0279083	FALSE
2484-4	Insulin-like growth factor-I [Mass/volume] in Serum or Plasma	mild_vs_none	unadjusted	5yr	Two-part combined		endocrine											0.00514162	0.840346	0.0194902	TRUE	0.0462819	0.186265	FALSE
2484-4	Insulin-like growth factor-I [Mass/volume] in Serum or Plasma	moderate_vs_none	m1	5yr	Two-part combined																	1.08096	0.221003	FALSE
2484-4	Insulin-like growth factor-I [Mass/volume] in Serum or Plasma	moderate_vs_none	m3	5yr	Two-part combined																	1.05345	0.415375	FALSE
2484-4	Insulin-like growth factor-I [Mass/volume] in Serum or Plasma	moderate_vs_none	m4	5yr	Two-part combined																	1.06532	0.326997	FALSE
2484-4	Insulin-like growth factor-I [Mass/volume] in Serum or Plasma	moderate_vs_none	unadjusted	5yr	Two-part combined		endocrine											0.00514162	0.720729	0.000155905	TRUE	0.0128075	0.751805	FALSE
2484-4	Insulin-like growth factor-I [Mass/volume] in Serum or Plasma	omnibus	m1	5yr	Two-part combined		endocrine											0.00514162			FALSE	6.2421	0.100407	FALSE
2484-4	Insulin-like growth factor-I [Mass/volume] in Serum or Plasma	omnibus	m3	5yr	Two-part combined		endocrine											0.00514162			FALSE	5.04975	0.168191	FALSE
2484-4	Insulin-like growth factor-I [Mass/volume] in Serum or Plasma	omnibus	m4	5yr	Two-part combined		endocrine											0.00514162			FALSE	5.56958	0.134536	FALSE
2484-4	Insulin-like growth factor-I [Mass/volume] in Serum or Plasma	omnibus	unadjusted	5yr	Two-part combined		endocrine											0.00514162	0.0132468	1.75703e-08	TRUE	-0.000447274	0.476919	FALSE
2484-4	Insulin-like growth factor-I [Mass/volume] in Serum or Plasma	severe_vs_none	m1	5yr	Two-part combined																	1.10813	0.10607	FALSE
2484-4	Insulin-like growth factor-I [Mass/volume] in Serum or Plasma	severe_vs_none	m3	5yr	Two-part combined																	1.08742	0.189814	FALSE
2484-4	Insulin-like growth factor-I [Mass/volume] in Serum or Plasma	severe_vs_none	m4	5yr	Two-part combined																	1.10523	0.120989	FALSE
2484-4	Insulin-like growth factor-I [Mass/volume] in Serum or Plasma	severe_vs_none	unadjusted	5yr	Two-part combined		endocrine											0.00514162	0.594236	4.10099e-09	TRUE	0.0517208	0.220663	FALSE
2484-4	Insulin-like growth factor-I [Mass/volume] in Serum or Plasma	trend	m1	5yr	Two-part combined																	1.02977	0.12832	FALSE
2484-4	Insulin-like growth factor-I [Mass/volume] in Serum or Plasma	trend	m3	5yr	Two-part combined																	1.0215	0.273341	FALSE
2484-4	Insulin-like growth factor-I [Mass/volume] in Serum or Plasma	trend	m4	5yr	Two-part combined																	1.02555	0.200412	FALSE
2484-4	Insulin-like growth factor-I [Mass/volume] in Serum or Plasma	trend	unadjusted	5yr	Two-part combined		endocrine											0.00514162	-0.0132152	4.72082e-10	TRUE	0.0309798	0.295552	FALSE
2498-4	Iron [Mass/volume] in Serum or Plasma	AHI≥15 vs <15	m1	1yr	Lab order propensity		nutrition/vitamins	OR	0.709356	0.0126389	0.692	0.727147	1.47216e-162	TRUE	TRUE	222109	161.832	0.142065
2498-4	Iron [Mass/volume] in Serum or Plasma	AHI≥15 vs <15	m3	1yr	Lab order propensity		nutrition/vitamins	OR	0.767581	0.0131091	0.748111	0.787559	1.53939e-90	TRUE	TRUE	222109	89.8127	0.142065
2498-4	Iron [Mass/volume] in Serum or Plasma	AHI≥15 vs <15	m4	1yr	Lab order propensity		nutrition/vitamins	OR	0.804627	0.0137457	0.783239	0.8266	2.48784e-56	TRUE	TRUE	222109	55.6042	0.142065
2498-4	Iron [Mass/volume] in Serum or Plasma	AHI≥15 vs <15	unadjusted	1yr	Lab order propensity		nutrition/vitamins	OR	0.709369				1.58303e-163	TRUE	TRUE	222109	162.801	0.142065
2498-4	Iron [Mass/volume] in Serum or Plasma	AHI≥5 vs <5	m1	1yr	Lab order propensity		nutrition/vitamins	OR	0.689097	0.0129775	0.67179	0.706849	4.54814e-181	TRUE	TRUE	222109	180.342	0.142065
2498-4	Iron [Mass/volume] in Serum or Plasma	AHI≥5 vs <5	m3	1yr	Lab order propensity		nutrition/vitamins	OR	0.712168	0.0135972	0.693439	0.731402	1.50311e-137	TRUE	TRUE	222109	136.823	0.142065
2498-4	Iron [Mass/volume] in Serum or Plasma	AHI≥5 vs <5	m4	1yr	Lab order propensity		nutrition/vitamins	OR	0.74453	0.0143071	0.723942	0.765703	1.8402e-94	TRUE	TRUE	222109	93.7351	0.142065
2498-4	Iron [Mass/volume] in Serum or Plasma	AHI≥5 vs <5	unadjusted	1yr	Lab order propensity		nutrition/vitamins	OR	0.689086				2.19682e-182	TRUE	TRUE	222109	181.658	0.142065
2498-4	Iron [Mass/volume] in Serum or Plasma	mild_vs_none	m1	1yr	Lab order propensity		nutrition/vitamins	OR	0.780512	0.0153154	0.757431	0.804296	6.95803e-59	TRUE	TRUE	222109	58.1575	0.142065
2498-4	Iron [Mass/volume] in Serum or Plasma	mild_vs_none	m3	1yr	Lab order propensity		nutrition/vitamins	OR	0.76782	0.0157178	0.744527	0.791842	2.09932e-63	TRUE	TRUE	222109	62.6779	0.142065
2498-4	Iron [Mass/volume] in Serum or Plasma	mild_vs_none	m4	1yr	Lab order propensity		nutrition/vitamins	OR	0.786632	0.0160078	0.762335	0.811703	8.2301e-51	TRUE	TRUE	222109	50.0846	0.142065
2498-4	Iron [Mass/volume] in Serum or Plasma	mild_vs_none	unadjusted	1yr	Lab order propensity		nutrition/vitamins	OR	0.780517				5.27139e-59	TRUE	TRUE	127658	58.2781	0.142065
2498-4	Iron [Mass/volume] in Serum or Plasma	moderate_vs_none	m1	1yr	Lab order propensity		nutrition/vitamins	OR	0.688131	0.0176489	0.664735	0.712351	1.5107e-99	TRUE	TRUE	222109	98.8208	0.142065
2498-4	Iron [Mass/volume] in Serum or Plasma	moderate_vs_none	m3	1yr	Lab order propensity		nutrition/vitamins	OR	0.691221	0.0182765	0.666898	0.71643	8.66216e-91	TRUE	TRUE	222109	90.0624	0.142065
2498-4	Iron [Mass/volume] in Serum or Plasma	moderate_vs_none	m4	1yr	Lab order propensity		nutrition/vitamins	OR	0.717714	0.0188693	0.691655	0.744754	3.63509e-69	TRUE	TRUE	222109	68.4395	0.142065
2498-4	Iron [Mass/volume] in Serum or Plasma	moderate_vs_none	unadjusted	1yr	Lab order propensity		nutrition/vitamins	OR	0.688156				3.46197e-100	TRUE	TRUE	105575	99.4607	0.142065
2498-4	Iron [Mass/volume] in Serum or Plasma	omnibus	m1	1yr	Lab order propensity		nutrition/vitamins	wald_chi2	1093.15				1.11715e-236	TRUE	TRUE	222109	235.952	0.142065
2498-4	Iron [Mass/volume] in Serum or Plasma	omnibus	m3	1yr	Lab order propensity		nutrition/vitamins	wald_chi2	716.653				5.13999e-155	TRUE	TRUE	222109	154.289	0.142065
2498-4	Iron [Mass/volume] in Serum or Plasma	omnibus	m4	1yr	Lab order propensity		nutrition/vitamins	wald_chi2	488.182				1.73707e-105	TRUE	TRUE	222109	104.76	0.142065
2498-4	Iron [Mass/volume] in Serum or Plasma	omnibus	unadjusted	1yr	Lab order propensity		nutrition/vitamins	cramers_v	0.0705529				2.22569e-239	TRUE	TRUE	222109	238.653	0.142065
2498-4	Iron [Mass/volume] in Serum or Plasma	severe_vs_none	m1	1yr	Lab order propensity		nutrition/vitamins	OR	0.570909	0.0179126	0.551213	0.591308	5.93845e-215	TRUE	TRUE	222109	214.226	0.142065
2498-4	Iron [Mass/volume] in Serum or Plasma	severe_vs_none	m3	1yr	Lab order propensity		nutrition/vitamins	OR	0.641564	0.0187125	0.618461	0.665531	2.28106e-124	TRUE	TRUE	222109	123.642	0.142065
2498-4	Iron [Mass/volume] in Serum or Plasma	severe_vs_none	m4	1yr	Lab order propensity		nutrition/vitamins	OR	0.679504	0.020016	0.653363	0.706691	4.95548e-83	TRUE	TRUE	222109	82.3049	0.142065
2498-4	Iron [Mass/volume] in Serum or Plasma	severe_vs_none	unadjusted	1yr	Lab order propensity		nutrition/vitamins	OR	0.570934				1.72147e-218	TRUE	TRUE	110112	217.764	0.142065
2498-4	Iron [Mass/volume] in Serum or Plasma	trend	m1	1yr	Lab order propensity		nutrition/vitamins	OR	0.832468	0.00563457	0.823325	0.841712	2.71288e-232	TRUE	TRUE	222109	231.567	0.142065
2498-4	Iron [Mass/volume] in Serum or Plasma	trend	m3	1yr	Lab order propensity		nutrition/vitamins	OR	0.86106	0.00596464	0.851052	0.871185	8.28511e-139	TRUE	TRUE	222109	138.082	0.142065
2498-4	Iron [Mass/volume] in Serum or Plasma	trend	m4	1yr	Lab order propensity		nutrition/vitamins	OR	0.878014	0.00639807	0.867072	0.889093	6.54449e-92	TRUE	TRUE	222109	91.1841	0.142065
2498-4	Iron [Mass/volume] in Serum or Plasma	trend	unadjusted	1yr	Lab order propensity		nutrition/vitamins	ca_z_r	-0.0693125				4.76772e-234	TRUE	TRUE	222109	233.322	0.142065
2498-4	Iron [Mass/volume] in Serum or Plasma	AHI≥15 vs <15	m1	5yr	Lab order propensity		nutrition/vitamins	OR	0.726987	0.00979624	0.713162	0.74108	2.24759e-232	TRUE	TRUE	222109	231.648	0.272542
2498-4	Iron [Mass/volume] in Serum or Plasma	AHI≥15 vs <15	m3	5yr	Lab order propensity		nutrition/vitamins	OR	0.783063	0.0103097	0.767398	0.799047	2.26305e-124	TRUE	TRUE	222109	123.645	0.272542
2498-4	Iron [Mass/volume] in Serum or Plasma	AHI≥15 vs <15	m4	5yr	Lab order propensity		nutrition/vitamins	OR	0.809898	0.0108203	0.792903	0.827257	1.43356e-84	TRUE	TRUE	222109	83.8436	0.272542
2498-4	Iron [Mass/volume] in Serum or Plasma	AHI≥15 vs <15	unadjusted	5yr	Lab order propensity		nutrition/vitamins	OR	0.726993				3.75254e-233	TRUE	TRUE	222109	232.426	0.272542
2498-4	Iron [Mass/volume] in Serum or Plasma	AHI≥5 vs <5	m1	5yr	Lab order propensity		nutrition/vitamins	OR	0.725344	0.0104121	0.710692	0.740298	7.61263e-209	TRUE	TRUE	222109	208.118	0.272542
2498-4	Iron [Mass/volume] in Serum or Plasma	AHI≥5 vs <5	m3	5yr	Lab order propensity		nutrition/vitamins	OR	0.735094	0.0110619	0.719328	0.751206	2.39229e-170	TRUE	TRUE	222109	169.621	0.272542
2498-4	Iron [Mass/volume] in Serum or Plasma	AHI≥5 vs <5	m4	5yr	Lab order propensity		nutrition/vitamins	OR	0.759239	0.0116162	0.742148	0.776723	2.73759e-124	TRUE	TRUE	222109	123.563	0.272542
2498-4	Iron [Mass/volume] in Serum or Plasma	AHI≥5 vs <5	unadjusted	5yr	Lab order propensity		nutrition/vitamins	OR	0.72534				1.16834e-209	TRUE	TRUE	222109	208.932	0.272542
2498-4	Iron [Mass/volume] in Serum or Plasma	mild_vs_none	m1	5yr	Lab order propensity		nutrition/vitamins	OR	0.825244	0.012239	0.805683	0.845279	1.66665e-55	TRUE	TRUE	222109	54.7782	0.272542
2498-4	Iron [Mass/volume] in Serum or Plasma	mild_vs_none	m3	5yr	Lab order propensity		nutrition/vitamins	OR	0.792206	0.0127404	0.772669	0.812237	1.12918e-74	TRUE	TRUE	222109	73.9472	0.272542
2498-4	Iron [Mass/volume] in Serum or Plasma	mild_vs_none	m4	5yr	Lab order propensity		nutrition/vitamins	OR	0.804464	0.0129639	0.784281	0.825167	3.22636e-63	TRUE	TRUE	222109	62.4913	0.272542
2498-4	Iron [Mass/volume] in Serum or Plasma	mild_vs_none	unadjusted	5yr	Lab order propensity		nutrition/vitamins	OR	0.825246				1.59401e-55	TRUE	TRUE	127658	54.7975	0.272542
2498-4	Iron [Mass/volume] in Serum or Plasma	moderate_vs_none	m1	5yr	Lab order propensity		nutrition/vitamins	OR	0.737433	0.0138578	0.717673	0.757736	4.56961e-107	TRUE	TRUE	222109	106.34	0.272542
2498-4	Iron [Mass/volume] in Serum or Plasma	moderate_vs_none	m3	5yr	Lab order propensity		nutrition/vitamins	OR	0.719616	0.0145682	0.699359	0.740459	5.94247e-113	TRUE	TRUE	222109	112.226	0.272542
2498-4	Iron [Mass/volume] in Serum or Plasma	moderate_vs_none	m4	5yr	Lab order propensity		nutrition/vitamins	OR	0.736973	0.0150354	0.715572	0.759014	1.31063e-91	TRUE	TRUE	222109	90.8825	0.272542
2498-4	Iron [Mass/volume] in Serum or Plasma	moderate_vs_none	unadjusted	5yr	Lab order propensity		nutrition/vitamins	OR	0.737443				2.49123e-107	TRUE	TRUE	105575	106.604	0.272542
2498-4	Iron [Mass/volume] in Serum or Plasma	omnibus	m1	5yr	Lab order propensity		nutrition/vitamins	wald_chi2	1504.65				0	TRUE	TRUE	222109		0.272542
2498-4	Iron [Mass/volume] in Serum or Plasma	omnibus	m3	5yr	Lab order propensity		nutrition/vitamins	wald_chi2	933.873				3.97824e-202	TRUE	TRUE	222109	201.4	0.272542
2498-4	Iron [Mass/volume] in Serum or Plasma	omnibus	m4	5yr	Lab order propensity		nutrition/vitamins	wald_chi2	684.091				5.90997e-148	TRUE	TRUE	222109	147.228	0.272542
2498-4	Iron [Mass/volume] in Serum or Plasma	omnibus	unadjusted	5yr	Lab order propensity		nutrition/vitamins	cramers_v	0.0826209				0	TRUE	TRUE	222109		0.272542
2498-4	Iron [Mass/volume] in Serum or Plasma	severe_vs_none	m1	5yr	Lab order propensity		nutrition/vitamins	OR	0.590391	0.0139452	0.574473	0.606751	0	TRUE	TRUE	222109		0.272542
2498-4	Iron [Mass/volume] in Serum or Plasma	severe_vs_none	m3	5yr	Lab order propensity		nutrition/vitamins	OR	0.660041	0.0147745	0.641202	0.679434	5.64662e-174	TRUE	TRUE	222109	173.248	0.272542
2498-4	Iron [Mass/volume] in Serum or Plasma	severe_vs_none	m4	5yr	Lab order propensity		nutrition/vitamins	OR	0.684524	0.0158237	0.66362	0.706086	8.50725e-127	TRUE	TRUE	222109	126.07	0.272542
2498-4	Iron [Mass/volume] in Serum or Plasma	severe_vs_none	unadjusted	5yr	Lab order propensity		nutrition/vitamins	OR	0.590403				0	TRUE	TRUE	110112		0.272542
2498-4	Iron [Mass/volume] in Serum or Plasma	trend	m1	5yr	Lab order propensity		nutrition/vitamins	OR	0.844544	0.00437799	0.837328	0.851822	0	TRUE	TRUE	222109		0.272542
2498-4	Iron [Mass/volume] in Serum or Plasma	trend	m3	5yr	Lab order propensity		nutrition/vitamins	OR	0.871962	0.00469461	0.863976	0.880022	3.05678e-187	TRUE	TRUE	222109	186.515	0.272542
2498-4	Iron [Mass/volume] in Serum or Plasma	trend	m4	5yr	Lab order propensity		nutrition/vitamins	OR	0.882874	0.00504127	0.874194	0.891641	8.24226e-135	TRUE	TRUE	222109	134.084	0.272542
2498-4	Iron [Mass/volume] in Serum or Plasma	trend	unadjusted	5yr	Lab order propensity		nutrition/vitamins	ca_z_r	-0.0821186				0	TRUE	TRUE	222109		0.272542
2498-4	Iron [Mass/volume] in Serum or Plasma	AHI≥15 vs <15	m1	1yr	Lab values and order rate	mean	nutrition/vitamins	beta	-0.120831	0.0117379	-0.143838	-0.0978242	8.20285e-25	TRUE	TRUE	31554	24.086
2498-4	Iron [Mass/volume] in Serum or Plasma	AHI≥15 vs <15	m3	1yr	Lab values and order rate	mean	nutrition/vitamins	beta	-0.193554	0.0118502	-0.216781	-0.170327	1.00642e-59	TRUE	TRUE	31554	58.9972
2498-4	Iron [Mass/volume] in Serum or Plasma	AHI≥15 vs <15	m4	1yr	Lab values and order rate	mean	nutrition/vitamins	beta	-0.0595188	0.012207	-0.083445	-0.0355926	1.08897e-06	TRUE	TRUE	31554	5.96298
2498-4	Iron [Mass/volume] in Serum or Plasma	AHI≥15 vs <15	unadjusted	1yr	Lab values and order rate	mean	nutrition/vitamins	rank_biserial	-0.0702814				4.31139e-25	TRUE	TRUE	31554	24.3654
2498-4	Iron [Mass/volume] in Serum or Plasma	AHI≥5 vs <5	m1	1yr	Lab values and order rate	mean	nutrition/vitamins	beta	-0.116633	0.01186	-0.139879	-0.0933865	8.6556e-23	TRUE	TRUE	31554	22.0627
2498-4	Iron [Mass/volume] in Serum or Plasma	AHI≥5 vs <5	m3	1yr	Lab values and order rate	mean	nutrition/vitamins	beta	-0.176452	0.0120775	-0.200124	-0.15278	3.48544e-48	TRUE	TRUE	31554	47.4577
2498-4	Iron [Mass/volume] in Serum or Plasma	AHI≥5 vs <5	m4	1yr	Lab values and order rate	mean	nutrition/vitamins	beta	-0.0287626	0.012515	-0.0532925	-0.0042326	0.0215546	FALSE	TRUE	31554	1.66646
2498-4	Iron [Mass/volume] in Serum or Plasma	AHI≥5 vs <5	unadjusted	1yr	Lab values and order rate	mean	nutrition/vitamins	rank_biserial	-0.0643485				6.75323e-21	TRUE	TRUE	31554	20.1705
2498-4	Iron [Mass/volume] in Serum or Plasma	mild_vs_none	m1	1yr	Lab values and order rate	mean	nutrition/vitamins	beta	-0.0720805	0.0139958	-0.0995128	-0.0446482	2.61837e-07	TRUE	TRUE	31554	6.58197
2498-4	Iron [Mass/volume] in Serum or Plasma	mild_vs_none	m3	1yr	Lab values and order rate	mean	nutrition/vitamins	beta	-0.105241	0.0138393	-0.132367	-0.0781159	2.93869e-14	TRUE	TRUE	31554	13.5318
2498-4	Iron [Mass/volume] in Serum or Plasma	mild_vs_none	m4	1yr	Lab values and order rate	mean	nutrition/vitamins	beta	-0.00436609	0.0139054	-0.0316213	0.0228891	0.753535	FALSE	FALSE	31554	0.122897
2498-4	Iron [Mass/volume] in Serum or Plasma	mild_vs_none	unadjusted	1yr	Lab values and order rate	mean	nutrition/vitamins	rank_biserial	-0.0379053				2.91869e-06	TRUE	TRUE	20353	5.53481
2498-4	Iron [Mass/volume] in Serum or Plasma	moderate_vs_none	m1	1yr	Lab values and order rate	mean	nutrition/vitamins	beta	-0.107989	0.0162563	-0.139852	-0.0761264	3.1251e-11	TRUE	TRUE	31554	10.5051
2498-4	Iron [Mass/volume] in Serum or Plasma	moderate_vs_none	m3	1yr	Lab values and order rate	mean	nutrition/vitamins	beta	-0.176629	0.0163062	-0.20859	-0.144669	2.71079e-27	TRUE	TRUE	31554	26.5669
2498-4	Iron [Mass/volume] in Serum or Plasma	moderate_vs_none	m4	1yr	Lab values and order rate	mean	nutrition/vitamins	beta	-0.0245281	0.0166172	-0.0570984	0.00804225	0.139936	FALSE	FALSE	31554	0.854071
2498-4	Iron [Mass/volume] in Serum or Plasma	moderate_vs_none	unadjusted	1yr	Lab values and order rate	mean	nutrition/vitamins	rank_biserial	-0.061671				5.73609e-11	TRUE	TRUE	16515	10.2414
2498-4	Iron [Mass/volume] in Serum or Plasma	omnibus	m1	1yr	Lab values and order rate	mean	nutrition/vitamins	wald_F	53.0876				3.22223e-34	TRUE	TRUE	31554	33.4918
2498-4	Iron [Mass/volume] in Serum or Plasma	omnibus	m3	1yr	Lab values and order rate	mean	nutrition/vitamins	wald_F	130.82				3.1743e-84	TRUE	TRUE	31554	83.4984
2498-4	Iron [Mass/volume] in Serum or Plasma	omnibus	m4	1yr	Lab values and order rate	mean	nutrition/vitamins	wald_F	14.9424				1.02241e-09	TRUE	TRUE	31554	8.99037
2498-4	Iron [Mass/volume] in Serum or Plasma	omnibus	unadjusted	1yr	Lab values and order rate	mean	nutrition/vitamins	epsilon2	0.0047602				5.41733e-33	TRUE	TRUE	31554	32.2662
2498-4	Iron [Mass/volume] in Serum or Plasma	severe_vs_none	m1	1yr	Lab values and order rate	mean	nutrition/vitamins	beta	-0.205206	0.0166258	-0.237794	-0.172619	6.42556e-35	TRUE	TRUE	31554	34.1921
2498-4	Iron [Mass/volume] in Serum or Plasma	severe_vs_none	m3	1yr	Lab values and order rate	mean	nutrition/vitamins	beta	-0.327092	0.0168725	-0.360162	-0.294021	3.09193e-83	TRUE	TRUE	31554	82.5098
2498-4	Iron [Mass/volume] in Serum or Plasma	severe_vs_none	m4	1yr	Lab values and order rate	mean	nutrition/vitamins	beta	-0.107553	0.0177665	-0.142376	-0.0727295	1.43187e-09	TRUE	TRUE	31554	8.8441
2498-4	Iron [Mass/volume] in Serum or Plasma	severe_vs_none	unadjusted	1yr	Lab values and order rate	mean	nutrition/vitamins	rank_biserial	-0.114294				1.69298e-32	TRUE	TRUE	16132	31.7713
2498-4	Iron [Mass/volume] in Serum or Plasma	trend	m1	1yr	Lab values and order rate	mean	nutrition/vitamins	beta	-0.0645599	0.00517914	-0.0747112	-0.0544085	1.39936e-35	TRUE	TRUE	31554	34.8541
2498-4	Iron [Mass/volume] in Serum or Plasma	trend	m3	1yr	Lab values and order rate	mean	nutrition/vitamins	beta	-0.104109	0.00530409	-0.114505	-0.0937124	2.88355e-85	TRUE	TRUE	31554	84.5401
2498-4	Iron [Mass/volume] in Serum or Plasma	trend	m4	1yr	Lab values and order rate	mean	nutrition/vitamins	beta	-0.0320965	0.00561949	-0.0431109	-0.0210821	1.12902e-08	TRUE	TRUE	31554	7.9473
2498-4	Iron [Mass/volume] in Serum or Plasma	trend	unadjusted	1yr	Lab values and order rate	mean	nutrition/vitamins	spearman_rho	-0.0677087				2.17013e-33	TRUE	TRUE	31554	32.6635
2498-4	Iron [Mass/volume] in Serum or Plasma	AHI≥15 vs <15	m1	1yr	Lab values and order rate	median	nutrition/vitamins	beta	-0.125578	0.011736	-0.148581	-0.102575	1.12792e-26	TRUE	TRUE	31554	25.9477
2498-4	Iron [Mass/volume] in Serum or Plasma	AHI≥15 vs <15	m3	1yr	Lab values and order rate	median	nutrition/vitamins	beta	-0.197394	0.0118444	-0.220609	-0.174178	4.29897e-62	TRUE	TRUE	31554	61.3666
2498-4	Iron [Mass/volume] in Serum or Plasma	AHI≥15 vs <15	m4	1yr	Lab values and order rate	median	nutrition/vitamins	beta	-0.0646189	0.0122053	-0.0885418	-0.040696	1.20257e-07	TRUE	TRUE	31554	6.91989
2498-4	Iron [Mass/volume] in Serum or Plasma	AHI≥15 vs <15	unadjusted	1yr	Lab values and order rate	median	nutrition/vitamins	rank_biserial	-0.0730242				5.86331e-27	TRUE	TRUE	31554	26.2319
2498-4	Iron [Mass/volume] in Serum or Plasma	AHI≥5 vs <5	m1	1yr	Lab values and order rate	median	nutrition/vitamins	beta	-0.117865	0.0118593	-0.14111	-0.0946207	3.05703e-23	TRUE	TRUE	31554	22.5147
2498-4	Iron [Mass/volume] in Serum or Plasma	AHI≥5 vs <5	m3	1yr	Lab values and order rate	median	nutrition/vitamins	beta	-0.176177	0.0120736	-0.199842	-0.152512	4.54115e-48	TRUE	TRUE	31554	47.3428
2498-4	Iron [Mass/volume] in Serum or Plasma	AHI≥5 vs <5	m4	1yr	Lab values and order rate	median	nutrition/vitamins	beta	-0.0293958	0.0125141	-0.053924	-0.0048677	0.0188292	FALSE	TRUE	31554	1.72517
2498-4	Iron [Mass/volume] in Serum or Plasma	AHI≥5 vs <5	unadjusted	1yr	Lab values and order rate	median	nutrition/vitamins	rank_biserial	-0.0650832				2.43212e-21	TRUE	TRUE	31554	20.614
2498-4	Iron [Mass/volume] in Serum or Plasma	mild_vs_none	m1	1yr	Lab values and order rate	median	nutrition/vitamins	beta	-0.0702391	0.013994	-0.0976678	-0.0428103	5.21595e-07	TRUE	TRUE	31554	6.28267
2498-4	Iron [Mass/volume] in Serum or Plasma	mild_vs_none	m3	1yr	Lab values and order rate	median	nutrition/vitamins	beta	-0.102332	0.0138333	-0.129446	-0.0752178	1.4225e-13	TRUE	TRUE	31554	12.8469
2498-4	Iron [Mass/volume] in Serum or Plasma	mild_vs_none	m4	1yr	Lab values and order rate	median	nutrition/vitamins	beta	-0.00231806	0.0139036	-0.0295697	0.0249335	0.867589	FALSE	FALSE	31554	0.0616862
2498-4	Iron [Mass/volume] in Serum or Plasma	mild_vs_none	unadjusted	1yr	Lab values and order rate	median	nutrition/vitamins	rank_biserial	-0.036945				5.1643e-06	TRUE	TRUE	20353	5.28699
2498-4	Iron [Mass/volume] in Serum or Plasma	moderate_vs_none	m1	1yr	Lab values and order rate	median	nutrition/vitamins	beta	-0.112502	0.0162542	-0.144361	-0.080643	4.55708e-12	TRUE	TRUE	31554	11.3413
2498-4	Iron [Mass/volume] in Serum or Plasma	moderate_vs_none	m3	1yr	Lab values and order rate	median	nutrition/vitamins	beta	-0.179546	0.0162991	-0.211493	-0.147599	3.61497e-28	TRUE	TRUE	31554	27.4419
2498-4	Iron [Mass/volume] in Serum or Plasma	moderate_vs_none	m4	1yr	Lab values and order rate	median	nutrition/vitamins	beta	-0.028744	0.016615	-0.06131	0.00382207	0.0836397	FALSE	FALSE	31554	1.07759
2498-4	Iron [Mass/volume] in Serum or Plasma	moderate_vs_none	unadjusted	1yr	Lab values and order rate	median	nutrition/vitamins	rank_biserial	-0.0642515				8.81859e-12	TRUE	TRUE	16515	11.0546
2498-4	Iron [Mass/volume] in Serum or Plasma	omnibus	m1	1yr	Lab values and order rate	median	nutrition/vitamins	wald_F	55.2518				1.30032e-35	TRUE	TRUE	31554	34.8859
2498-4	Iron [Mass/volume] in Serum or Plasma	omnibus	m3	1yr	Lab values and order rate	median	nutrition/vitamins	wald_F	133.104				1.0869e-85	TRUE	TRUE	31554	84.9638
2498-4	Iron [Mass/volume] in Serum or Plasma	omnibus	m4	1yr	Lab values and order rate	median	nutrition/vitamins	wald_F	16.2437				1.51545e-10	TRUE	TRUE	31554	9.81946
2498-4	Iron [Mass/volume] in Serum or Plasma	omnibus	unadjusted	1yr	Lab values and order rate	median	nutrition/vitamins	epsilon2	0.00497052				2.00433e-34	TRUE	TRUE	31554	33.698
2498-4	Iron [Mass/volume] in Serum or Plasma	severe_vs_none	m1	1yr	Lab values and order rate	median	nutrition/vitamins	beta	-0.208401	0.0166236	-0.240984	-0.175818	5.74914e-36	TRUE	TRUE	31554	35.2404
2498-4	Iron [Mass/volume] in Serum or Plasma	severe_vs_none	m3	1yr	Lab values and order rate	median	nutrition/vitamins	beta	-0.328785	0.0168652	-0.361842	-0.295729	3.8023e-84	TRUE	TRUE	31554	83.42
2498-4	Iron [Mass/volume] in Serum or Plasma	severe_vs_none	m4	1yr	Lab values and order rate	median	nutrition/vitamins	beta	-0.111122	0.0177642	-0.14594	-0.0763034	4.0162e-10	TRUE	TRUE	31554	9.39618
2498-4	Iron [Mass/volume] in Serum or Plasma	severe_vs_none	unadjusted	1yr	Lab values and order rate	median	nutrition/vitamins	rank_biserial	-0.11607				1.83467e-33	TRUE	TRUE	16132	32.7364
2498-4	Iron [Mass/volume] in Serum or Plasma	trend	m1	1yr	Lab values and order rate	median	nutrition/vitamins	beta	-0.0660685	0.00517839	-0.0762184	-0.0559187	3.45495e-37	TRUE	TRUE	31554	36.4616
2498-4	Iron [Mass/volume] in Serum or Plasma	trend	m3	1yr	Lab values and order rate	median	nutrition/vitamins	beta	-0.105092	0.00530173	-0.115484	-0.0947005	6.48776e-87	TRUE	TRUE	31554	86.1879
2498-4	Iron [Mass/volume] in Serum or Plasma	trend	m4	1yr	Lab values and order rate	median	nutrition/vitamins	beta	-0.0337383	0.00561879	-0.0447514	-0.0227253	1.93954e-09	TRUE	TRUE	31554	8.7123
2498-4	Iron [Mass/volume] in Serum or Plasma	trend	unadjusted	1yr	Lab values and order rate	median	nutrition/vitamins	spearman_rho	-0.0692579				7.34649e-35	TRUE	TRUE	31554	34.1339
2498-4	Iron [Mass/volume] in Serum or Plasma	AHI≥15 vs <15	m1	1yr	Lab values and order rate	order_rate	nutrition/vitamins	IRR	1.07267	0.00983266	1.0522	1.09354	9.71737e-13	TRUE	TRUE	31554	12.0125
2498-4	Iron [Mass/volume] in Serum or Plasma	AHI≥15 vs <15	m3	1yr	Lab values and order rate	order_rate	nutrition/vitamins	IRR	1.04	0.010077	1.01966	1.06075	9.92622e-05	TRUE	TRUE	31554	4.00322
2498-4	Iron [Mass/volume] in Serum or Plasma	AHI≥15 vs <15	m4	1yr	Lab values and order rate	order_rate	nutrition/vitamins	IRR	1.04851	0.0110552	1.02603	1.07148	1.82955e-05	TRUE	TRUE	31554	4.73766
2498-4	Iron [Mass/volume] in Serum or Plasma	AHI≥15 vs <15	unadjusted	1yr	Lab values and order rate	order_rate	nutrition/vitamins	rank_biserial	0.0164435				0.00060637	FALSE	TRUE	31554	3.21726
2498-4	Iron [Mass/volume] in Serum or Plasma	AHI≥5 vs <5	m1	1yr	Lab values and order rate	order_rate	nutrition/vitamins	IRR	1.04059	0.00866884	1.02306	1.05842	4.44602e-06	TRUE	TRUE	31554	5.35203
2498-4	Iron [Mass/volume] in Serum or Plasma	AHI≥5 vs <5	m3	1yr	Lab values and order rate	order_rate	nutrition/vitamins	IRR	0.997664	0.00904298	0.980138	1.0155	0.795964	FALSE	FALSE	31554	0.0991065
2498-4	Iron [Mass/volume] in Serum or Plasma	AHI≥5 vs <5	m4	1yr	Lab values and order rate	order_rate	nutrition/vitamins	IRR	1.00196	0.0100158	0.982487	1.02183	0.844641	FALSE	FALSE	31554	0.0733278
2498-4	Iron [Mass/volume] in Serum or Plasma	AHI≥5 vs <5	unadjusted	1yr	Lab values and order rate	order_rate	nutrition/vitamins	rank_biserial	0.00418858				0.387299	FALSE	FALSE	31554	0.411954
2498-4	Iron [Mass/volume] in Serum or Plasma	mild_vs_none	m1	1yr	Lab values and order rate	order_rate	nutrition/vitamins	IRR	1.00206	0.0098743	0.982849	1.02164	0.835251	FALSE	FALSE	31554	0.078183
2498-4	Iron [Mass/volume] in Serum or Plasma	mild_vs_none	m3	1yr	Lab values and order rate	order_rate	nutrition/vitamins	IRR	0.970702	0.0100873	0.951699	0.990085	0.00320022	FALSE	TRUE	31554	2.49482
2498-4	Iron [Mass/volume] in Serum or Plasma	mild_vs_none	m4	1yr	Lab values and order rate	order_rate	nutrition/vitamins	IRR	0.976627	0.0105313	0.956675	0.996995	0.0247221	FALSE	FALSE	31554	1.60691
2498-4	Iron [Mass/volume] in Serum or Plasma	mild_vs_none	unadjusted	1yr	Lab values and order rate	order_rate	nutrition/vitamins	rank_biserial	-0.00653451				0.249055	FALSE	FALSE	20353	0.603704
2498-4	Iron [Mass/volume] in Serum or Plasma	moderate_vs_none	m1	1yr	Lab values and order rate	order_rate	nutrition/vitamins	IRR	1.05115	0.012368	1.02598	1.07694	5.49678e-05	TRUE	TRUE	31554	4.25989
2498-4	Iron [Mass/volume] in Serum or Plasma	moderate_vs_none	m3	1yr	Lab values and order rate	order_rate	nutrition/vitamins	IRR	1.00272	0.0126457	0.97817	1.02788	0.830121	FALSE	FALSE	31554	0.0808585
2498-4	Iron [Mass/volume] in Serum or Plasma	moderate_vs_none	m4	1yr	Lab values and order rate	order_rate	nutrition/vitamins	IRR	1.01193	0.0136555	0.985207	1.03938	0.385064	FALSE	FALSE	31554	0.414467
2498-4	Iron [Mass/volume] in Serum or Plasma	moderate_vs_none	unadjusted	1yr	Lab values and order rate	order_rate	nutrition/vitamins	rank_biserial	0.0122586				0.0659816	FALSE	FALSE	16515	1.18058
2498-4	Iron [Mass/volume] in Serum or Plasma	omnibus	m1	1yr	Lab values and order rate	order_rate	nutrition/vitamins	wald_chi2	52.9077				1.91832e-11	TRUE	TRUE	31554	10.7171
2498-4	Iron [Mass/volume] in Serum or Plasma	omnibus	m3	1yr	Lab values and order rate	order_rate	nutrition/vitamins	wald_chi2	26.9981				5.8929e-06	TRUE	TRUE	31554	5.22967
2498-4	Iron [Mass/volume] in Serum or Plasma	omnibus	m4	1yr	Lab values and order rate	order_rate	nutrition/vitamins	wald_chi2	28.8413				2.41816e-06	TRUE	TRUE	31554	5.61652
2498-4	Iron [Mass/volume] in Serum or Plasma	omnibus	unadjusted	1yr	Lab values and order rate	order_rate	nutrition/vitamins	epsilon2	0.000321442				0.00434039	FALSE	TRUE	31554	2.36247
2498-4	Iron [Mass/volume] in Serum or Plasma	severe_vs_none	m1	1yr	Lab values and order rate	order_rate	nutrition/vitamins	IRR	1.09787	0.0149112	1.06625	1.13043	3.79951e-10	TRUE	TRUE	31554	9.42027
2498-4	Iron [Mass/volume] in Serum or Plasma	severe_vs_none	m3	1yr	Lab values and order rate	order_rate	nutrition/vitamins	IRR	1.04799	0.0154621	1.01671	1.08024	0.00243299	FALSE	TRUE	31554	2.61386
2498-4	Iron [Mass/volume] in Serum or Plasma	severe_vs_none	m4	1yr	Lab values and order rate	order_rate	nutrition/vitamins	IRR	1.06192	0.0173545	1.02641	1.09866	0.000536395	FALSE	TRUE	31554	3.27052
2498-4	Iron [Mass/volume] in Serum or Plasma	severe_vs_none	unadjusted	1yr	Lab values and order rate	order_rate	nutrition/vitamins	rank_biserial	0.0146381				0.0320063	FALSE	FALSE	16132	1.49476
2498-4	Iron [Mass/volume] in Serum or Plasma	trend	m1	1yr	Lab values and order rate	order_rate	nutrition/vitamins	IRR	1.03174	0.00449201	1.0227	1.04087	3.49057e-12	TRUE	TRUE	31554	11.4571
2498-4	Iron [Mass/volume] in Serum or Plasma	trend	m3	1yr	Lab values and order rate	order_rate	nutrition/vitamins	IRR	1.01522	0.00474141	1.00583	1.0247	0.0014413	FALSE	TRUE	31554	2.84125
2498-4	Iron [Mass/volume] in Serum or Plasma	trend	m4	1yr	Lab values and order rate	order_rate	nutrition/vitamins	IRR	1.02011	0.00542537	1.00932	1.03101	0.000242921	TRUE	TRUE	31554	3.61453
2498-4	Iron [Mass/volume] in Serum or Plasma	trend	unadjusted	1yr	Lab values and order rate	order_rate	nutrition/vitamins	spearman_rho	0.0140242				0.012731	FALSE	TRUE	31554	1.89514
2498-4	Iron [Mass/volume] in Serum or Plasma	AHI≥15 vs <15	m1	5yr	Lab values and order rate	mean	nutrition/vitamins	beta	-0.0843946	0.00841111	-0.10088	-0.0679088	1.13092e-23	TRUE	TRUE	60534	22.9466
2498-4	Iron [Mass/volume] in Serum or Plasma	AHI≥15 vs <15	m3	5yr	Lab values and order rate	mean	nutrition/vitamins	beta	-0.171936	0.0084006	-0.188401	-0.155471	8.73193e-93	TRUE	TRUE	60534	92.0589
2498-4	Iron [Mass/volume] in Serum or Plasma	AHI≥15 vs <15	m4	5yr	Lab values and order rate	mean	nutrition/vitamins	beta	-0.0430229	0.0086371	-0.0599517	-0.0260942	6.33731e-07	TRUE	TRUE	60534	6.19809
2498-4	Iron [Mass/volume] in Serum or Plasma	AHI≥15 vs <15	unadjusted	5yr	Lab values and order rate	mean	nutrition/vitamins	rank_biserial	-0.0509069				1.18345e-25	TRUE	TRUE	60534	24.9269
2498-4	Iron [Mass/volume] in Serum or Plasma	AHI≥5 vs <5	m1	5yr	Lab values and order rate	mean	nutrition/vitamins	beta	-0.0871127	0.00869781	-0.10416	-0.070065	1.35971e-23	TRUE	TRUE	60534	22.8666
2498-4	Iron [Mass/volume] in Serum or Plasma	AHI≥5 vs <5	m3	5yr	Lab values and order rate	mean	nutrition/vitamins	beta	-0.165394	0.00875472	-0.182553	-0.148234	2.2519e-79	TRUE	TRUE	60534	78.6475
2498-4	Iron [Mass/volume] in Serum or Plasma	AHI≥5 vs <5	m4	5yr	Lab values and order rate	mean	nutrition/vitamins	beta	-0.0241456	0.00903297	-0.0418503	-0.00644096	0.00751845	FALSE	TRUE	60534	2.12387
2498-4	Iron [Mass/volume] in Serum or Plasma	AHI≥5 vs <5	unadjusted	5yr	Lab values and order rate	mean	nutrition/vitamins	rank_biserial	-0.0500864				2.23637e-23	TRUE	TRUE	60534	22.6505
2498-4	Iron [Mass/volume] in Serum or Plasma	mild_vs_none	m1	5yr	Lab values and order rate	mean	nutrition/vitamins	beta	-0.0569789	0.0102206	-0.0770114	-0.0369465	2.48731e-08	TRUE	TRUE	60534	7.60427
2498-4	Iron [Mass/volume] in Serum or Plasma	mild_vs_none	m3	5yr	Lab values and order rate	mean	nutrition/vitamins	beta	-0.102479	0.0100263	-0.122131	-0.0828277	1.67155e-24	TRUE	TRUE	60534	23.7769
2498-4	Iron [Mass/volume] in Serum or Plasma	mild_vs_none	m4	5yr	Lab values and order rate	mean	nutrition/vitamins	beta	-0.00667881	0.0100471	-0.0263712	0.0130136	0.506214	FALSE	FALSE	60534	0.295666
2498-4	Iron [Mass/volume] in Serum or Plasma	mild_vs_none	unadjusted	5yr	Lab values and order rate	mean	nutrition/vitamins	rank_biserial	-0.031501				9.85071e-08	TRUE	TRUE	38175	7.00653
2498-4	Iron [Mass/volume] in Serum or Plasma	moderate_vs_none	m1	5yr	Lab values and order rate	mean	nutrition/vitamins	beta	-0.0801773	0.0117193	-0.103147	-0.0572074	7.91251e-12	TRUE	TRUE	60534	11.1017
2498-4	Iron [Mass/volume] in Serum or Plasma	moderate_vs_none	m3	5yr	Lab values and order rate	mean	nutrition/vitamins	beta	-0.167077	0.01164	-0.189892	-0.144263	1.20457e-46	TRUE	TRUE	60534	45.9192
2498-4	Iron [Mass/volume] in Serum or Plasma	moderate_vs_none	m4	5yr	Lab values and order rate	mean	nutrition/vitamins	beta	-0.0218072	0.0118281	-0.0449903	0.00137583	0.0652341	FALSE	FALSE	60534	1.18553
2498-4	Iron [Mass/volume] in Serum or Plasma	moderate_vs_none	unadjusted	5yr	Lab values and order rate	mean	nutrition/vitamins	rank_biserial	-0.04773				1.88854e-12	TRUE	TRUE	31000	11.7239
2498-4	Iron [Mass/volume] in Serum or Plasma	omnibus	m1	5yr	Lab values and order rate	mean	nutrition/vitamins	wald_F	52.306				9.37049e-34	TRUE	TRUE	60534	33.0282
2498-4	Iron [Mass/volume] in Serum or Plasma	omnibus	m3	5yr	Lab values and order rate	mean	nutrition/vitamins	wald_F	205.839				7.64813e-133	TRUE	TRUE	60534	132.116
2498-4	Iron [Mass/volume] in Serum or Plasma	omnibus	m4	5yr	Lab values and order rate	mean	nutrition/vitamins	wald_F	14.7389				1.36797e-09	TRUE	TRUE	60534	8.86392
2498-4	Iron [Mass/volume] in Serum or Plasma	omnibus	unadjusted	5yr	Lab values and order rate	mean	nutrition/vitamins	epsilon2	0.00262924				6.30441e-35	TRUE	TRUE	60534	34.2004
2498-4	Iron [Mass/volume] in Serum or Plasma	severe_vs_none	m1	5yr	Lab values and order rate	mean	nutrition/vitamins	beta	-0.147085	0.0119957	-0.170597	-0.123573	1.6035e-34	TRUE	TRUE	60534	33.7949
2498-4	Iron [Mass/volume] in Serum or Plasma	severe_vs_none	m3	5yr	Lab values and order rate	mean	nutrition/vitamins	beta	-0.292137	0.0120541	-0.315763	-0.26851	3.90301e-129	TRUE	TRUE	60534	128.409
2498-4	Iron [Mass/volume] in Serum or Plasma	severe_vs_none	m4	5yr	Lab values and order rate	mean	nutrition/vitamins	beta	-0.0776374	0.0126627	-0.102456	-0.0528184	8.77715e-10	TRUE	TRUE	60534	9.05665
2498-4	Iron [Mass/volume] in Serum or Plasma	severe_vs_none	unadjusted	5yr	Lab values and order rate	mean	nutrition/vitamins	rank_biserial	-0.0850075				1.60619e-34	TRUE	TRUE	30179	33.7942
2498-4	Iron [Mass/volume] in Serum or Plasma	trend	m1	5yr	Lab values and order rate	mean	nutrition/vitamins	beta	-0.0462937	0.00374761	-0.053639	-0.0389483	5.18203e-35	TRUE	TRUE	60534	34.2855
2498-4	Iron [Mass/volume] in Serum or Plasma	trend	m3	5yr	Lab values and order rate	mean	nutrition/vitamins	beta	-0.0936014	0.00379182	-0.101033	-0.0861695	7.12862e-134	TRUE	TRUE	60534	133.147
2498-4	Iron [Mass/volume] in Serum or Plasma	trend	m4	5yr	Lab values and order rate	mean	nutrition/vitamins	beta	-0.0235999	0.00400265	-0.0314451	-0.0157547	3.74247e-09	TRUE	TRUE	60534	8.42684
2498-4	Iron [Mass/volume] in Serum or Plasma	trend	unadjusted	5yr	Lab values and order rate	mean	nutrition/vitamins	spearman_rho	-0.0507124				9.02712e-36	TRUE	TRUE	60534	35.0445
2498-4	Iron [Mass/volume] in Serum or Plasma	AHI≥15 vs <15	m1	5yr	Lab values and order rate	median	nutrition/vitamins	beta	-0.0799986	0.00841138	-0.096485	-0.0635123	1.95915e-21	TRUE	TRUE	60534	20.7079
2498-4	Iron [Mass/volume] in Serum or Plasma	AHI≥15 vs <15	m3	5yr	Lab values and order rate	median	nutrition/vitamins	beta	-0.167918	0.00839362	-0.18437	-0.151467	9.56469e-89	TRUE	TRUE	60534	88.0193
2498-4	Iron [Mass/volume] in Serum or Plasma	AHI≥15 vs <15	m4	5yr	Lab values and order rate	median	nutrition/vitamins	beta	-0.0416232	0.00863667	-0.0585511	-0.0246953	1.4437e-06	TRUE	TRUE	60534	5.84052
2498-4	Iron [Mass/volume] in Serum or Plasma	AHI≥15 vs <15	unadjusted	5yr	Lab values and order rate	median	nutrition/vitamins	rank_biserial	-0.0485695				1.69291e-23	TRUE	TRUE	60534	22.7714
2498-4	Iron [Mass/volume] in Serum or Plasma	AHI≥5 vs <5	m1	5yr	Lab values and order rate	median	nutrition/vitamins	beta	-0.0812187	0.0086983	-0.0982674	-0.06417	1.02032e-20	TRUE	TRUE	60534	19.9913
2498-4	Iron [Mass/volume] in Serum or Plasma	AHI≥5 vs <5	m3	5yr	Lab values and order rate	median	nutrition/vitamins	beta	-0.159376	0.0087479	-0.176522	-0.14223	5.77771e-74	TRUE	TRUE	60534	73.2382
2498-4	Iron [Mass/volume] in Serum or Plasma	AHI≥5 vs <5	m4	5yr	Lab values and order rate	median	nutrition/vitamins	beta	-0.0207656	0.00903255	-0.0384694	-0.00306176	0.0215099	FALSE	TRUE	60534	1.66736
2498-4	Iron [Mass/volume] in Serum or Plasma	AHI≥5 vs <5	unadjusted	5yr	Lab values and order rate	median	nutrition/vitamins	rank_biserial	-0.0471742				6.42337e-21	TRUE	TRUE	60534	20.1922
2498-4	Iron [Mass/volume] in Serum or Plasma	mild_vs_none	m1	5yr	Lab values and order rate	median	nutrition/vitamins	beta	-0.0521364	0.0102214	-0.0721702	-0.0321025	3.39363e-07	TRUE	TRUE	60534	6.46934
2498-4	Iron [Mass/volume] in Serum or Plasma	mild_vs_none	m3	5yr	Lab values and order rate	median	nutrition/vitamins	beta	-0.0972624	0.0100187	-0.116899	-0.0776257	2.89081e-22	TRUE	TRUE	60534	21.539
2498-4	Iron [Mass/volume] in Serum or Plasma	mild_vs_none	m4	5yr	Lab values and order rate	median	nutrition/vitamins	beta	-0.00334524	0.0100465	-0.0230364	0.0163459	0.739153	FALSE	FALSE	60534	0.131265
2498-4	Iron [Mass/volume] in Serum or Plasma	mild_vs_none	unadjusted	5yr	Lab values and order rate	median	nutrition/vitamins	rank_biserial	-0.0292535				7.44913e-07	TRUE	TRUE	38175	6.12789
2498-4	Iron [Mass/volume] in Serum or Plasma	moderate_vs_none	m1	5yr	Lab values and order rate	median	nutrition/vitamins	beta	-0.0731337	0.0117201	-0.0961052	-0.0501622	4.40423e-10	TRUE	TRUE	60534	9.35613
2498-4	Iron [Mass/volume] in Serum or Plasma	moderate_vs_none	m3	5yr	Lab values and order rate	median	nutrition/vitamins	beta	-0.159702	0.0116311	-0.182499	-0.136905	7.72034e-43	TRUE	TRUE	60534	42.1124
2498-4	Iron [Mass/volume] in Serum or Plasma	moderate_vs_none	m4	5yr	Lab values and order rate	median	nutrition/vitamins	beta	-0.0172878	0.0118273	-0.0404694	0.00589377	0.143833	FALSE	FALSE	60534	0.842142
2498-4	Iron [Mass/volume] in Serum or Plasma	moderate_vs_none	unadjusted	5yr	Lab values and order rate	median	nutrition/vitamins	rank_biserial	-0.0438862				9.45669e-11	TRUE	TRUE	31000	10.0243
2498-4	Iron [Mass/volume] in Serum or Plasma	omnibus	m1	5yr	Lab values and order rate	median	nutrition/vitamins	wald_F	47.3444				1.4952e-30	TRUE	TRUE	60534	29.8253
2498-4	Iron [Mass/volume] in Serum or Plasma	omnibus	m3	5yr	Lab values and order rate	median	nutrition/vitamins	wald_F	196.86				4.62797e-127	TRUE	TRUE	60534	126.335
2498-4	Iron [Mass/volume] in Serum or Plasma	omnibus	m4	5yr	Lab values and order rate	median	nutrition/vitamins	wald_F	14.7391				1.36747e-09	TRUE	TRUE	60534	8.86408
2498-4	Iron [Mass/volume] in Serum or Plasma	omnibus	unadjusted	5yr	Lab values and order rate	median	nutrition/vitamins	epsilon2	0.00242101				3.3051e-32	TRUE	TRUE	60534	31.4808
2498-4	Iron [Mass/volume] in Serum or Plasma	severe_vs_none	m1	5yr	Lab values and order rate	median	nutrition/vitamins	beta	-0.140596	0.0119966	-0.16411	-0.117083	1.09351e-31	TRUE	TRUE	60534	30.9612
2498-4	Iron [Mass/volume] in Serum or Plasma	severe_vs_none	m3	5yr	Lab values and order rate	median	nutrition/vitamins	beta	-0.286028	0.0120449	-0.309636	-0.26242	4.39442e-124	TRUE	TRUE	60534	123.357
2498-4	Iron [Mass/volume] in Serum or Plasma	severe_vs_none	m4	5yr	Lab values and order rate	median	nutrition/vitamins	beta	-0.0757461	0.0126619	-0.100564	-0.0509287	2.21389e-09	TRUE	TRUE	60534	8.65484
2498-4	Iron [Mass/volume] in Serum or Plasma	severe_vs_none	unadjusted	5yr	Lab values and order rate	median	nutrition/vitamins	rank_biserial	-0.0819396				3.40362e-32	TRUE	TRUE	30179	31.4681
2498-4	Iron [Mass/volume] in Serum or Plasma	trend	m1	5yr	Lab values and order rate	median	nutrition/vitamins	beta	-0.043948	0.00374788	-0.0512939	-0.0366022	1.01383e-31	TRUE	TRUE	60534	30.994
2498-4	Iron [Mass/volume] in Serum or Plasma	trend	m3	5yr	Lab values and order rate	median	nutrition/vitamins	beta	-0.0913704	0.00378895	-0.0987967	-0.083944	7.01196e-128	TRUE	TRUE	60534	127.154
2498-4	Iron [Mass/volume] in Serum or Plasma	trend	m4	5yr	Lab values and order rate	median	nutrition/vitamins	beta	-0.0227693	0.00400248	-0.0306141	-0.0149244	1.28527e-08	TRUE	TRUE	60534	7.89101
2498-4	Iron [Mass/volume] in Serum or Plasma	trend	unadjusted	5yr	Lab values and order rate	median	nutrition/vitamins	spearman_rho	-0.0484002				9.89112e-33	TRUE	TRUE	60534	32.0048
2498-4	Iron [Mass/volume] in Serum or Plasma	AHI≥15 vs <15	m1	5yr	Lab values and order rate	order_rate	nutrition/vitamins	IRR	1.02963	0.0120157	1.00567	1.05417	0.0150906	FALSE	TRUE	60534	1.82129
2498-4	Iron [Mass/volume] in Serum or Plasma	AHI≥15 vs <15	m3	5yr	Lab values and order rate	order_rate	nutrition/vitamins	IRR	1.00089	0.0121732	0.977289	1.02505	0.941978	FALSE	FALSE	60534	0.0259593
2498-4	Iron [Mass/volume] in Serum or Plasma	AHI≥15 vs <15	m4	5yr	Lab values and order rate	order_rate	nutrition/vitamins	IRR	1.01604	0.013599	0.989319	1.04349	0.241868	FALSE	FALSE	60534	0.616422
2498-4	Iron [Mass/volume] in Serum or Plasma	AHI≥15 vs <15	unadjusted	5yr	Lab values and order rate	order_rate	nutrition/vitamins	rank_biserial	-0.031203				5.78064e-12	TRUE	TRUE	60534	11.238
2498-4	Iron [Mass/volume] in Serum or Plasma	AHI≥5 vs <5	m1	5yr	Lab values and order rate	order_rate	nutrition/vitamins	IRR	1.00601	0.0108844	0.984778	1.0277	0.581814	FALSE	FALSE	60534	0.235216
2498-4	Iron [Mass/volume] in Serum or Plasma	AHI≥5 vs <5	m3	5yr	Lab values and order rate	order_rate	nutrition/vitamins	IRR	0.958618	0.0111625	0.937873	0.979822	0.000153033	TRUE	TRUE	60534	3.81521
2498-4	Iron [Mass/volume] in Serum or Plasma	AHI≥5 vs <5	m4	5yr	Lab values and order rate	order_rate	nutrition/vitamins	IRR	0.970241	0.0124345	0.94688	0.994177	0.0151142	FALSE	TRUE	60534	1.82062
2498-4	Iron [Mass/volume] in Serum or Plasma	AHI≥5 vs <5	unadjusted	5yr	Lab values and order rate	order_rate	nutrition/vitamins	rank_biserial	-0.0364855				6.9599e-15	TRUE	TRUE	60534	14.1574
2498-4	Iron [Mass/volume] in Serum or Plasma	mild_vs_none	m1	5yr	Lab values and order rate	order_rate	nutrition/vitamins	IRR	0.986179	0.0121482	0.962975	1.00994	0.251942	FALSE	FALSE	60534	0.598699
2498-4	Iron [Mass/volume] in Serum or Plasma	mild_vs_none	m3	5yr	Lab values and order rate	order_rate	nutrition/vitamins	IRR	0.945145	0.0123191	0.922598	0.968244	4.65885e-06	TRUE	TRUE	60534	5.33172
2498-4	Iron [Mass/volume] in Serum or Plasma	mild_vs_none	m4	5yr	Lab values and order rate	order_rate	nutrition/vitamins	IRR	0.95501	0.0128112	0.931329	0.979294	0.000326655	FALSE	TRUE	60534	3.48591
2498-4	Iron [Mass/volume] in Serum or Plasma	mild_vs_none	unadjusted	5yr	Lab values and order rate	order_rate	nutrition/vitamins	rank_biserial	-0.0269916				1.0863e-06	TRUE	TRUE	38175	5.96405
2498-4	Iron [Mass/volume] in Serum or Plasma	moderate_vs_none	m1	5yr	Lab values and order rate	order_rate	nutrition/vitamins	IRR	1.00949	0.0157571	0.978795	1.04116	0.548694	FALSE	FALSE	60534	0.26067
2498-4	Iron [Mass/volume] in Serum or Plasma	moderate_vs_none	m3	5yr	Lab values and order rate	order_rate	nutrition/vitamins	IRR	0.953751	0.0159043	0.92448	0.98395	0.00290761	FALSE	TRUE	60534	2.53646
2498-4	Iron [Mass/volume] in Serum or Plasma	moderate_vs_none	m4	5yr	Lab values and order rate	order_rate	nutrition/vitamins	IRR	0.968957	0.0172663	0.936715	1.00231	0.0677909	FALSE	FALSE	60534	1.16883
2498-4	Iron [Mass/volume] in Serum or Plasma	moderate_vs_none	unadjusted	5yr	Lab values and order rate	order_rate	nutrition/vitamins	rank_biserial	-0.035968				1.45953e-08	TRUE	TRUE	31000	7.83579
2498-4	Iron [Mass/volume] in Serum or Plasma	omnibus	m1	5yr	Lab values and order rate	order_rate	nutrition/vitamins	wald_chi2	8.09325				0.0441233	FALSE	FALSE	60534	1.35533
2498-4	Iron [Mass/volume] in Serum or Plasma	omnibus	m3	5yr	Lab values and order rate	order_rate	nutrition/vitamins	wald_chi2	24.7291				1.75913e-05	TRUE	TRUE	60534	4.7547
2498-4	Iron [Mass/volume] in Serum or Plasma	omnibus	m4	5yr	Lab values and order rate	order_rate	nutrition/vitamins	wald_chi2	19.9022				0.000177853	TRUE	TRUE	60534	3.74994
2498-4	Iron [Mass/volume] in Serum or Plasma	omnibus	unadjusted	5yr	Lab values and order rate	order_rate	nutrition/vitamins	epsilon2	0.0012295				1.09643e-16	TRUE	TRUE	60534	15.96
2498-4	Iron [Mass/volume] in Serum or Plasma	severe_vs_none	m1	5yr	Lab values and order rate	order_rate	nutrition/vitamins	IRR	1.03676	0.0180439	1.00073	1.07408	0.0454406	FALSE	FALSE	60534	1.34256
2498-4	Iron [Mass/volume] in Serum or Plasma	severe_vs_none	m3	5yr	Lab values and order rate	order_rate	nutrition/vitamins	IRR	0.991423	0.0185776	0.955973	1.02819	0.64289	FALSE	FALSE	60534	0.191863
2498-4	Iron [Mass/volume] in Serum or Plasma	severe_vs_none	m4	5yr	Lab values and order rate	order_rate	nutrition/vitamins	IRR	1.01484	0.0211703	0.973596	1.05784	0.486435	FALSE	FALSE	60534	0.312976
2498-4	Iron [Mass/volume] in Serum or Plasma	severe_vs_none	unadjusted	5yr	Lab values and order rate	order_rate	nutrition/vitamins	rank_biserial	-0.0535855				1.3854e-16	TRUE	TRUE	30179	15.8584
2498-4	Iron [Mass/volume] in Serum or Plasma	trend	m1	5yr	Lab values and order rate	order_rate	nutrition/vitamins	IRR	1.01195	0.00549861	1.0011	1.02292	0.0307363	FALSE	FALSE	60534	1.51235
2498-4	Iron [Mass/volume] in Serum or Plasma	trend	m3	5yr	Lab values and order rate	order_rate	nutrition/vitamins	IRR	0.9958	0.00574473	0.98465	1.00708	0.463752	FALSE	FALSE	60534	0.333714
2498-4	Iron [Mass/volume] in Serum or Plasma	trend	m4	5yr	Lab values and order rate	order_rate	nutrition/vitamins	IRR	1.00385	0.00668045	0.990791	1.01708	0.565251	FALSE	FALSE	60534	0.247758
2498-4	Iron [Mass/volume] in Serum or Plasma	trend	unadjusted	5yr	Lab values and order rate	order_rate	nutrition/vitamins	spearman_rho	-0.0353221				3.52776e-18	TRUE	TRUE	60534	17.4525
2498-4	Iron [Mass/volume] in Serum or Plasma	AHI≥15 vs <15	m1	1yr	Two-part combined		nutrition/vitamins											0.142065	0.709356	1.47216e-162	TRUE	1.07267	9.71737e-13	TRUE
2498-4	Iron [Mass/volume] in Serum or Plasma	AHI≥15 vs <15	m3	1yr	Two-part combined		nutrition/vitamins											0.142065	0.767581	1.53939e-90	TRUE	1.04	9.92622e-05	TRUE
2498-4	Iron [Mass/volume] in Serum or Plasma	AHI≥15 vs <15	m4	1yr	Two-part combined		nutrition/vitamins											0.142065	0.804627	2.48784e-56	TRUE	1.04851	1.82955e-05	TRUE
2498-4	Iron [Mass/volume] in Serum or Plasma	AHI≥15 vs <15	unadjusted	1yr	Two-part combined		nutrition/vitamins											0.142065	0.709369	1.58303e-163	TRUE	0.0164435	0.00060637	TRUE
2498-4	Iron [Mass/volume] in Serum or Plasma	AHI≥5 vs <5	m1	1yr	Two-part combined		nutrition/vitamins											0.142065	0.689097	4.54814e-181	TRUE	1.04059	4.44602e-06	TRUE
2498-4	Iron [Mass/volume] in Serum or Plasma	AHI≥5 vs <5	m3	1yr	Two-part combined		nutrition/vitamins											0.142065	0.712168	1.50311e-137	TRUE	0.997664	0.795964	FALSE
2498-4	Iron [Mass/volume] in Serum or Plasma	AHI≥5 vs <5	m4	1yr	Two-part combined		nutrition/vitamins											0.142065	0.74453	1.8402e-94	TRUE	1.00196	0.844641	FALSE
2498-4	Iron [Mass/volume] in Serum or Plasma	AHI≥5 vs <5	unadjusted	1yr	Two-part combined		nutrition/vitamins											0.142065	0.689086	2.19682e-182	TRUE	0.00418858	0.387299	FALSE
2498-4	Iron [Mass/volume] in Serum or Plasma	mild_vs_none	m1	1yr	Two-part combined		nutrition/vitamins											0.142065	0.780512	6.95803e-59	TRUE	1.00206	0.835251	FALSE
2498-4	Iron [Mass/volume] in Serum or Plasma	mild_vs_none	m3	1yr	Two-part combined		nutrition/vitamins											0.142065	0.76782	2.09932e-63	TRUE	0.970702	0.00320022	TRUE
2498-4	Iron [Mass/volume] in Serum or Plasma	mild_vs_none	m4	1yr	Two-part combined		nutrition/vitamins											0.142065	0.786632	8.2301e-51	TRUE	0.976627	0.0247221	FALSE
2498-4	Iron [Mass/volume] in Serum or Plasma	mild_vs_none	unadjusted	1yr	Two-part combined		nutrition/vitamins											0.142065	0.780517	5.27139e-59	TRUE	-0.00653451	0.249055	FALSE
2498-4	Iron [Mass/volume] in Serum or Plasma	moderate_vs_none	m1	1yr	Two-part combined		nutrition/vitamins											0.142065	0.688131	1.5107e-99	TRUE	1.05115	5.49678e-05	TRUE
2498-4	Iron [Mass/volume] in Serum or Plasma	moderate_vs_none	m3	1yr	Two-part combined		nutrition/vitamins											0.142065	0.691221	8.66216e-91	TRUE	1.00272	0.830121	FALSE
2498-4	Iron [Mass/volume] in Serum or Plasma	moderate_vs_none	m4	1yr	Two-part combined		nutrition/vitamins											0.142065	0.717714	3.63509e-69	TRUE	1.01193	0.385064	FALSE
2498-4	Iron [Mass/volume] in Serum or Plasma	moderate_vs_none	unadjusted	1yr	Two-part combined		nutrition/vitamins											0.142065	0.688156	3.46197e-100	TRUE	0.0122586	0.0659816	FALSE
2498-4	Iron [Mass/volume] in Serum or Plasma	omnibus	m1	1yr	Two-part combined		nutrition/vitamins											0.142065	1093.15	1.11715e-236	TRUE	52.9077	1.91832e-11	TRUE
2498-4	Iron [Mass/volume] in Serum or Plasma	omnibus	m3	1yr	Two-part combined		nutrition/vitamins											0.142065	716.653	5.13999e-155	TRUE	26.9981	5.8929e-06	TRUE
2498-4	Iron [Mass/volume] in Serum or Plasma	omnibus	m4	1yr	Two-part combined		nutrition/vitamins											0.142065	488.182	1.73707e-105	TRUE	28.8413	2.41816e-06	TRUE
2498-4	Iron [Mass/volume] in Serum or Plasma	omnibus	unadjusted	1yr	Two-part combined		nutrition/vitamins											0.142065	0.0705529	2.22569e-239	TRUE	0.000321442	0.00434039	TRUE
2498-4	Iron [Mass/volume] in Serum or Plasma	severe_vs_none	m1	1yr	Two-part combined		nutrition/vitamins											0.142065	0.570909	5.93845e-215	TRUE	1.09787	3.79951e-10	TRUE
2498-4	Iron [Mass/volume] in Serum or Plasma	severe_vs_none	m3	1yr	Two-part combined		nutrition/vitamins											0.142065	0.641564	2.28106e-124	TRUE	1.04799	0.00243299	TRUE
2498-4	Iron [Mass/volume] in Serum or Plasma	severe_vs_none	m4	1yr	Two-part combined		nutrition/vitamins											0.142065	0.679504	4.95548e-83	TRUE	1.06192	0.000536395	TRUE
2498-4	Iron [Mass/volume] in Serum or Plasma	severe_vs_none	unadjusted	1yr	Two-part combined		nutrition/vitamins											0.142065	0.570934	1.72147e-218	TRUE	0.0146381	0.0320063	FALSE
2498-4	Iron [Mass/volume] in Serum or Plasma	trend	m1	1yr	Two-part combined		nutrition/vitamins											0.142065	0.832468	2.71288e-232	TRUE	1.03174	3.49057e-12	TRUE
2498-4	Iron [Mass/volume] in Serum or Plasma	trend	m3	1yr	Two-part combined		nutrition/vitamins											0.142065	0.86106	8.28511e-139	TRUE	1.01522	0.0014413	TRUE
2498-4	Iron [Mass/volume] in Serum or Plasma	trend	m4	1yr	Two-part combined		nutrition/vitamins											0.142065	0.878014	6.54449e-92	TRUE	1.02011	0.000242921	TRUE
2498-4	Iron [Mass/volume] in Serum or Plasma	trend	unadjusted	1yr	Two-part combined		nutrition/vitamins											0.142065	-0.0693125	4.76772e-234	TRUE	0.0140242	0.012731	TRUE
2498-4	Iron [Mass/volume] in Serum or Plasma	AHI≥15 vs <15	m1	5yr	Two-part combined		nutrition/vitamins											0.272542	0.726987	2.24759e-232	TRUE	1.02963	0.0150906	TRUE
2498-4	Iron [Mass/volume] in Serum or Plasma	AHI≥15 vs <15	m3	5yr	Two-part combined		nutrition/vitamins											0.272542	0.783063	2.26305e-124	TRUE	1.00089	0.941978	FALSE
2498-4	Iron [Mass/volume] in Serum or Plasma	AHI≥15 vs <15	m4	5yr	Two-part combined		nutrition/vitamins											0.272542	0.809898	1.43356e-84	TRUE	1.01604	0.241868	FALSE
2498-4	Iron [Mass/volume] in Serum or Plasma	AHI≥15 vs <15	unadjusted	5yr	Two-part combined		nutrition/vitamins											0.272542	0.726993	3.75254e-233	TRUE	-0.031203	5.78064e-12	TRUE
2498-4	Iron [Mass/volume] in Serum or Plasma	AHI≥5 vs <5	m1	5yr	Two-part combined		nutrition/vitamins											0.272542	0.725344	7.61263e-209	TRUE	1.00601	0.581814	FALSE
2498-4	Iron [Mass/volume] in Serum or Plasma	AHI≥5 vs <5	m3	5yr	Two-part combined		nutrition/vitamins											0.272542	0.735094	2.39229e-170	TRUE	0.958618	0.000153033	TRUE
2498-4	Iron [Mass/volume] in Serum or Plasma	AHI≥5 vs <5	m4	5yr	Two-part combined		nutrition/vitamins											0.272542	0.759239	2.73759e-124	TRUE	0.970241	0.0151142	TRUE
2498-4	Iron [Mass/volume] in Serum or Plasma	AHI≥5 vs <5	unadjusted	5yr	Two-part combined		nutrition/vitamins											0.272542	0.72534	1.16834e-209	TRUE	-0.0364855	6.9599e-15	TRUE
2498-4	Iron [Mass/volume] in Serum or Plasma	mild_vs_none	m1	5yr	Two-part combined		nutrition/vitamins											0.272542	0.825244	1.66665e-55	TRUE	0.986179	0.251942	FALSE
2498-4	Iron [Mass/volume] in Serum or Plasma	mild_vs_none	m3	5yr	Two-part combined		nutrition/vitamins											0.272542	0.792206	1.12918e-74	TRUE	0.945145	4.65885e-06	TRUE
2498-4	Iron [Mass/volume] in Serum or Plasma	mild_vs_none	m4	5yr	Two-part combined		nutrition/vitamins											0.272542	0.804464	3.22636e-63	TRUE	0.95501	0.000326655	TRUE
2498-4	Iron [Mass/volume] in Serum or Plasma	mild_vs_none	unadjusted	5yr	Two-part combined		nutrition/vitamins											0.272542	0.825246	1.59401e-55	TRUE	-0.0269916	1.0863e-06	TRUE
2498-4	Iron [Mass/volume] in Serum or Plasma	moderate_vs_none	m1	5yr	Two-part combined		nutrition/vitamins											0.272542	0.737433	4.56961e-107	TRUE	1.00949	0.548694	FALSE
2498-4	Iron [Mass/volume] in Serum or Plasma	moderate_vs_none	m3	5yr	Two-part combined		nutrition/vitamins											0.272542	0.719616	5.94247e-113	TRUE	0.953751	0.00290761	TRUE
2498-4	Iron [Mass/volume] in Serum or Plasma	moderate_vs_none	m4	5yr	Two-part combined		nutrition/vitamins											0.272542	0.736973	1.31063e-91	TRUE	0.968957	0.0677909	FALSE
2498-4	Iron [Mass/volume] in Serum or Plasma	moderate_vs_none	unadjusted	5yr	Two-part combined		nutrition/vitamins											0.272542	0.737443	2.49123e-107	TRUE	-0.035968	1.45953e-08	TRUE
2498-4	Iron [Mass/volume] in Serum or Plasma	omnibus	m1	5yr	Two-part combined		nutrition/vitamins											0.272542	1504.65	0	TRUE	8.09325	0.0441233	FALSE
2498-4	Iron [Mass/volume] in Serum or Plasma	omnibus	m3	5yr	Two-part combined		nutrition/vitamins											0.272542	933.873	3.97824e-202	TRUE	24.7291	1.75913e-05	TRUE
2498-4	Iron [Mass/volume] in Serum or Plasma	omnibus	m4	5yr	Two-part combined		nutrition/vitamins											0.272542	684.091	5.90997e-148	TRUE	19.9022	0.000177853	TRUE
2498-4	Iron [Mass/volume] in Serum or Plasma	omnibus	unadjusted	5yr	Two-part combined		nutrition/vitamins											0.272542	0.0826209	0	TRUE	0.0012295	1.09643e-16	TRUE
2498-4	Iron [Mass/volume] in Serum or Plasma	severe_vs_none	m1	5yr	Two-part combined		nutrition/vitamins											0.272542	0.590391	0	TRUE	1.03676	0.0454406	FALSE
2498-4	Iron [Mass/volume] in Serum or Plasma	severe_vs_none	m3	5yr	Two-part combined		nutrition/vitamins											0.272542	0.660041	5.64662e-174	TRUE	0.991423	0.64289	FALSE
2498-4	Iron [Mass/volume] in Serum or Plasma	severe_vs_none	m4	5yr	Two-part combined		nutrition/vitamins											0.272542	0.684524	8.50725e-127	TRUE	1.01484	0.486435	FALSE
2498-4	Iron [Mass/volume] in Serum or Plasma	severe_vs_none	unadjusted	5yr	Two-part combined		nutrition/vitamins											0.272542	0.590403	0	TRUE	-0.0535855	1.3854e-16	TRUE
2498-4	Iron [Mass/volume] in Serum or Plasma	trend	m1	5yr	Two-part combined		nutrition/vitamins											0.272542	0.844544	0	TRUE	1.01195	0.0307363	FALSE
2498-4	Iron [Mass/volume] in Serum or Plasma	trend	m3	5yr	Two-part combined		nutrition/vitamins											0.272542	0.871962	3.05678e-187	TRUE	0.9958	0.463752	FALSE
2498-4	Iron [Mass/volume] in Serum or Plasma	trend	m4	5yr	Two-part combined		nutrition/vitamins											0.272542	0.882874	8.24226e-135	TRUE	1.00385	0.565251	FALSE
2498-4	Iron [Mass/volume] in Serum or Plasma	trend	unadjusted	5yr	Two-part combined		nutrition/vitamins											0.272542	-0.0821186	0	TRUE	-0.0353221	3.52776e-18	TRUE
2500-7	Iron binding capacity [Mass/volume] in Serum or Plasma	AHI≥15 vs <15	m1	1yr	Lab order propensity		nutrition/vitamins	OR	0.709324	0.012895	0.691621	0.72748	2.75475e-156	TRUE	TRUE	222109	155.56	0.1356
2500-7	Iron binding capacity [Mass/volume] in Serum or Plasma	AHI≥15 vs <15	m3	1yr	Lab order propensity		nutrition/vitamins	OR	0.761068	0.0133626	0.741394	0.781264	8.59266e-93	TRUE	TRUE	222109	92.0659	0.1356
2500-7	Iron binding capacity [Mass/volume] in Serum or Plasma	AHI≥15 vs <15	m4	1yr	Lab order propensity		nutrition/vitamins	OR	0.800839	0.0140087	0.77915	0.823132	1.31726e-56	TRUE	TRUE	222109	55.8803	0.1356
2500-7	Iron binding capacity [Mass/volume] in Serum or Plasma	AHI≥15 vs <15	unadjusted	1yr	Lab order propensity		nutrition/vitamins	OR	0.709338				3.10126e-157	TRUE	TRUE	222109	156.508	0.1356
2500-7	Iron binding capacity [Mass/volume] in Serum or Plasma	AHI≥5 vs <5	m1	1yr	Lab order propensity		nutrition/vitamins	OR	0.690454	0.0132238	0.672788	0.708583	1.20498e-172	TRUE	TRUE	222109	171.919	0.1356
2500-7	Iron binding capacity [Mass/volume] in Serum or Plasma	AHI≥5 vs <5	m3	1yr	Lab order propensity		nutrition/vitamins	OR	0.706425	0.0138435	0.687516	0.725855	4.4147e-139	TRUE	TRUE	222109	138.355	0.1356
2500-7	Iron binding capacity [Mass/volume] in Serum or Plasma	AHI≥5 vs <5	m4	1yr	Lab order propensity		nutrition/vitamins	OR	0.741649	0.0145651	0.720776	0.763126	1.42155e-93	TRUE	TRUE	222109	92.8472	0.1356
2500-7	Iron binding capacity [Mass/volume] in Serum or Plasma	AHI≥5 vs <5	unadjusted	1yr	Lab order propensity		nutrition/vitamins	OR	0.690442				6.62232e-174	TRUE	TRUE	222109	173.179	0.1356
2500-7	Iron binding capacity [Mass/volume] in Serum or Plasma	mild_vs_none	m1	1yr	Lab order propensity		nutrition/vitamins	OR	0.782536	0.0156035	0.758966	0.806837	1.18643e-55	TRUE	TRUE	222109	54.9258	0.1356
2500-7	Iron binding capacity [Mass/volume] in Serum or Plasma	mild_vs_none	m3	1yr	Lab order propensity		nutrition/vitamins	OR	0.76423	0.016001	0.740635	0.788577	2.26822e-63	TRUE	TRUE	222109	62.6443	0.1356
2500-7	Iron binding capacity [Mass/volume] in Serum or Plasma	mild_vs_none	m4	1yr	Lab order propensity		nutrition/vitamins	OR	0.784914	0.0162959	0.760241	0.810389	5.86652e-50	TRUE	TRUE	222109	49.2316	0.1356
2500-7	Iron binding capacity [Mass/volume] in Serum or Plasma	mild_vs_none	unadjusted	1yr	Lab order propensity		nutrition/vitamins	OR	0.782541				9.17102e-56	TRUE	TRUE	127658	55.0376	0.1356
2500-7	Iron binding capacity [Mass/volume] in Serum or Plasma	moderate_vs_none	m1	1yr	Lab order propensity		nutrition/vitamins	OR	0.691664	0.0179808	0.667713	0.716474	2.03425e-93	TRUE	TRUE	222109	92.6916	0.1356
2500-7	Iron binding capacity [Mass/volume] in Serum or Plasma	moderate_vs_none	m3	1yr	Lab order propensity		nutrition/vitamins	OR	0.687076	0.0186045	0.662474	0.712592	1.68596e-90	TRUE	TRUE	222109	89.7732	0.1356
2500-7	Iron binding capacity [Mass/volume] in Serum or Plasma	moderate_vs_none	m4	1yr	Lab order propensity		nutrition/vitamins	OR	0.716207	0.0192076	0.689746	0.743683	1.21455e-67	TRUE	TRUE	222109	66.9156	0.1356
2500-7	Iron binding capacity [Mass/volume] in Serum or Plasma	moderate_vs_none	unadjusted	1yr	Lab order propensity		nutrition/vitamins	OR	0.69169				5.20914e-94	TRUE	TRUE	105575	93.2832	0.1356
2500-7	Iron binding capacity [Mass/volume] in Serum or Plasma	omnibus	m1	1yr	Lab order propensity		nutrition/vitamins	wald_chi2	1051.39				1.27633e-227	TRUE	TRUE	222109	226.894	0.1356
2500-7	Iron binding capacity [Mass/volume] in Serum or Plasma	omnibus	m3	1yr	Lab order propensity		nutrition/vitamins	wald_chi2	730.491				5.13218e-158	TRUE	TRUE	222109	157.29	0.1356
2500-7	Iron binding capacity [Mass/volume] in Serum or Plasma	omnibus	m4	1yr	Lab order propensity		nutrition/vitamins	wald_chi2	487.356				2.6231e-105	TRUE	TRUE	222109	104.581	0.1356
2500-7	Iron binding capacity [Mass/volume] in Serum or Plasma	omnibus	unadjusted	1yr	Lab order propensity		nutrition/vitamins	cramers_v	0.0692029				2.74664e-230	TRUE	TRUE	222109	229.561	0.1356
2500-7	Iron binding capacity [Mass/volume] in Serum or Plasma	severe_vs_none	m1	1yr	Lab order propensity		nutrition/vitamins	OR	0.569317	0.0182981	0.549261	0.590105	4.08307e-208	TRUE	TRUE	222109	207.389	0.1356
2500-7	Iron binding capacity [Mass/volume] in Serum or Plasma	severe_vs_none	m3	1yr	Lab order propensity		nutrition/vitamins	OR	0.631008	0.019097	0.607827	0.655074	1.9468e-128	TRUE	TRUE	222109	127.711	0.1356
2500-7	Iron binding capacity [Mass/volume] in Serum or Plasma	severe_vs_none	m4	1yr	Lab order propensity		nutrition/vitamins	OR	0.672352	0.0204182	0.645976	0.699804	3.39623e-84	TRUE	TRUE	222109	83.469	0.1356
2500-7	Iron binding capacity [Mass/volume] in Serum or Plasma	severe_vs_none	unadjusted	1yr	Lab order propensity		nutrition/vitamins	OR	0.569344				1.1913e-211	TRUE	TRUE	110112	210.924	0.1356
2500-7	Iron binding capacity [Mass/volume] in Serum or Plasma	trend	m1	1yr	Lab order propensity		nutrition/vitamins	OR	0.832217	0.00574811	0.822893	0.841646	5.10338e-224	TRUE	TRUE	222109	223.292	0.1356
2500-7	Iron binding capacity [Mass/volume] in Serum or Plasma	trend	m3	1yr	Lab order propensity		nutrition/vitamins	OR	0.85669	0.00608297	0.846537	0.866965	1.2315e-142	TRUE	TRUE	222109	141.91	0.1356
2500-7	Iron binding capacity [Mass/volume] in Serum or Plasma	trend	m4	1yr	Lab order propensity		nutrition/vitamins	OR	0.875272	0.00652243	0.864154	0.886533	1.00441e-92	TRUE	TRUE	222109	91.9981	0.1356
2500-7	Iron binding capacity [Mass/volume] in Serum or Plasma	trend	unadjusted	1yr	Lab order propensity		nutrition/vitamins	ca_z_r	-0.0680581				9.93104e-226	TRUE	TRUE	222109	225.003	0.1356
2500-7	Iron binding capacity [Mass/volume] in Serum or Plasma	AHI≥15 vs <15	m1	5yr	Lab order propensity		nutrition/vitamins	OR	0.728631	0.00989479	0.714636	0.742899	1.26107e-224	TRUE	TRUE	222109	223.899	0.264366
2500-7	Iron binding capacity [Mass/volume] in Serum or Plasma	AHI≥15 vs <15	m3	5yr	Lab order propensity		nutrition/vitamins	OR	0.780733	0.0104029	0.764975	0.796815	3.90124e-125	TRUE	TRUE	222109	124.409	0.264366
2500-7	Iron binding capacity [Mass/volume] in Serum or Plasma	AHI≥15 vs <15	m4	5yr	Lab order propensity		nutrition/vitamins	OR	0.80862	0.010916	0.791504	0.826107	2.3946e-84	TRUE	TRUE	222109	83.6208	0.264366
2500-7	Iron binding capacity [Mass/volume] in Serum or Plasma	AHI≥15 vs <15	unadjusted	5yr	Lab order propensity		nutrition/vitamins	OR	0.728637				2.19699e-225	TRUE	TRUE	222109	224.658	0.264366
2500-7	Iron binding capacity [Mass/volume] in Serum or Plasma	AHI≥5 vs <5	m1	5yr	Lab order propensity		nutrition/vitamins	OR	0.726823	0.0105027	0.712014	0.741939	1.0093e-202	TRUE	TRUE	222109	201.996	0.264366
2500-7	Iron binding capacity [Mass/volume] in Serum or Plasma	AHI≥5 vs <5	m3	5yr	Lab order propensity		nutrition/vitamins	OR	0.731855	0.0111487	0.716037	0.748023	1.59299e-172	TRUE	TRUE	222109	171.798	0.264366
2500-7	Iron binding capacity [Mass/volume] in Serum or Plasma	AHI≥5 vs <5	m4	5yr	Lab order propensity		nutrition/vitamins	OR	0.756948	0.0117065	0.739778	0.774517	4.58195e-125	TRUE	TRUE	222109	124.339	0.264366
2500-7	Iron binding capacity [Mass/volume] in Serum or Plasma	AHI≥5 vs <5	unadjusted	5yr	Lab order propensity		nutrition/vitamins	OR	0.726818				1.62922e-203	TRUE	TRUE	222109	202.788	0.264366
2500-7	Iron binding capacity [Mass/volume] in Serum or Plasma	mild_vs_none	m1	5yr	Lab order propensity		nutrition/vitamins	OR	0.825968	0.0123463	0.806221	0.846199	4.28778e-54	TRUE	TRUE	222109	53.3678	0.264366
2500-7	Iron binding capacity [Mass/volume] in Serum or Plasma	mild_vs_none	m3	5yr	Lab order propensity		nutrition/vitamins	OR	0.789222	0.0128412	0.769606	0.809337	7.07195e-76	TRUE	TRUE	222109	75.1505	0.264366
2500-7	Iron binding capacity [Mass/volume] in Serum or Plasma	mild_vs_none	m4	5yr	Lab order propensity		nutrition/vitamins	OR	0.80211	0.013066	0.78183	0.822917	6.70125e-64	TRUE	TRUE	222109	63.1738	0.264366
2500-7	Iron binding capacity [Mass/volume] in Serum or Plasma	mild_vs_none	unadjusted	5yr	Lab order propensity		nutrition/vitamins	OR	0.82597				4.10302e-54	TRUE	TRUE	127658	53.3869	0.264366
2500-7	Iron binding capacity [Mass/volume] in Serum or Plasma	moderate_vs_none	m1	5yr	Lab order propensity		nutrition/vitamins	OR	0.740764	0.0139818	0.72074	0.761345	3.55849e-102	TRUE	TRUE	222109	101.449	0.264366
2500-7	Iron binding capacity [Mass/volume] in Serum or Plasma	moderate_vs_none	m3	5yr	Lab order propensity		nutrition/vitamins	OR	0.717854	0.014685	0.697488	0.738816	7.92467e-113	TRUE	TRUE	222109	112.101	0.264366
2500-7	Iron binding capacity [Mass/volume] in Serum or Plasma	moderate_vs_none	m4	5yr	Lab order propensity		nutrition/vitamins	OR	0.736137	0.0151553	0.714593	0.758331	7.4718e-91	TRUE	TRUE	222109	90.1266	0.264366
2500-7	Iron binding capacity [Mass/volume] in Serum or Plasma	moderate_vs_none	unadjusted	5yr	Lab order propensity		nutrition/vitamins	OR	0.740776				2.0106e-102	TRUE	TRUE	105575	101.697	0.264366
2500-7	Iron binding capacity [Mass/volume] in Serum or Plasma	omnibus	m1	5yr	Lab order propensity		nutrition/vitamins	wald_chi2	1464.34				0	TRUE	TRUE	222109		0.264366
2500-7	Iron binding capacity [Mass/volume] in Serum or Plasma	omnibus	m3	5yr	Lab order propensity		nutrition/vitamins	wald_chi2	946.451				7.4341e-205	TRUE	TRUE	222109	204.129	0.264366
2500-7	Iron binding capacity [Mass/volume] in Serum or Plasma	omnibus	m4	5yr	Lab order propensity		nutrition/vitamins	wald_chi2	688.576				6.29636e-149	TRUE	TRUE	222109	148.201	0.264366
2500-7	Iron binding capacity [Mass/volume] in Serum or Plasma	omnibus	unadjusted	5yr	Lab order propensity		nutrition/vitamins	cramers_v	0.0815121				0	TRUE	TRUE	222109		0.264366
2500-7	Iron binding capacity [Mass/volume] in Serum or Plasma	severe_vs_none	m1	5yr	Lab order propensity		nutrition/vitamins	OR	0.590883	0.0140926	0.574786	0.607431	4.56708e-305	TRUE	TRUE	222109	304.34	0.264366
2500-7	Iron binding capacity [Mass/volume] in Serum or Plasma	severe_vs_none	m3	5yr	Lab order propensity		nutrition/vitamins	OR	0.654902	0.0149166	0.636032	0.674331	4.01554e-177	TRUE	TRUE	222109	176.396	0.264366
2500-7	Iron binding capacity [Mass/volume] in Serum or Plasma	severe_vs_none	m4	5yr	Lab order propensity		nutrition/vitamins	OR	0.68056	0.0159705	0.659588	0.7022	2.69414e-128	TRUE	TRUE	222109	127.57	0.264366
2500-7	Iron binding capacity [Mass/volume] in Serum or Plasma	severe_vs_none	unadjusted	5yr	Lab order propensity		nutrition/vitamins	OR	0.590895				4.8187e-308	TRUE	TRUE	110112	307.317	0.264366
2500-7	Iron binding capacity [Mass/volume] in Serum or Plasma	trend	m1	5yr	Lab order propensity		nutrition/vitamins	OR	0.845146	0.00442158	0.837853	0.852502	0	TRUE	TRUE	222109		0.264366
2500-7	Iron binding capacity [Mass/volume] in Serum or Plasma	trend	m3	5yr	Lab order propensity		nutrition/vitamins	OR	0.869982	0.00473915	0.861939	0.878101	7.42393e-190	TRUE	TRUE	222109	189.129	0.264366
2500-7	Iron binding capacity [Mass/volume] in Serum or Plasma	trend	m4	5yr	Lab order propensity		nutrition/vitamins	OR	0.881459	0.00508748	0.872713	0.890292	8.65736e-136	TRUE	TRUE	222109	135.063	0.264366
2500-7	Iron binding capacity [Mass/volume] in Serum or Plasma	trend	unadjusted	5yr	Lab order propensity		nutrition/vitamins	ca_z_r	-0.0809658				0	TRUE	TRUE	222109		0.264366
2500-7	Iron binding capacity [Mass/volume] in Serum or Plasma	AHI≥15 vs <15	m1	1yr	Lab values and order rate	mean	nutrition/vitamins	beta	-0.127023	0.0120235	-0.150589	-0.103456	4.8335e-26	TRUE	TRUE	30118	25.3157
2500-7	Iron binding capacity [Mass/volume] in Serum or Plasma	AHI≥15 vs <15	m3	1yr	Lab values and order rate	mean	nutrition/vitamins	beta	0.0522021	0.0117907	0.0290917	0.0753124	9.57194e-06	TRUE	TRUE	30118	5.019
2500-7	Iron binding capacity [Mass/volume] in Serum or Plasma	AHI≥15 vs <15	m4	1yr	Lab values and order rate	mean	nutrition/vitamins	beta	0.0136611	0.0123572	-0.0105596	0.0378817	0.268945	FALSE	FALSE	30118	0.570337
2500-7	Iron binding capacity [Mass/volume] in Serum or Plasma	AHI≥15 vs <15	unadjusted	1yr	Lab values and order rate	mean	nutrition/vitamins	rank_biserial	-0.0663988				1.33139e-21	TRUE	TRUE	30118	20.8757
2500-7	Iron binding capacity [Mass/volume] in Serum or Plasma	AHI≥5 vs <5	m1	1yr	Lab values and order rate	mean	nutrition/vitamins	beta	-0.12941	0.0121407	-0.153206	-0.105613	1.76226e-26	TRUE	TRUE	30118	25.7539
2500-7	Iron binding capacity [Mass/volume] in Serum or Plasma	AHI≥5 vs <5	m3	1yr	Lab values and order rate	mean	nutrition/vitamins	beta	0.0707878	0.0119966	0.0472741	0.0943016	3.65876e-09	TRUE	TRUE	30118	8.43667
2500-7	Iron binding capacity [Mass/volume] in Serum or Plasma	AHI≥5 vs <5	m4	1yr	Lab values and order rate	mean	nutrition/vitamins	beta	0.0307012	0.0126691	0.00586915	0.0555333	0.0153858	FALSE	TRUE	30118	1.81288
2500-7	Iron binding capacity [Mass/volume] in Serum or Plasma	AHI≥5 vs <5	unadjusted	1yr	Lab values and order rate	mean	nutrition/vitamins	rank_biserial	-0.0703091				1.35551e-23	TRUE	TRUE	30118	22.8679
2500-7	Iron binding capacity [Mass/volume] in Serum or Plasma	mild_vs_none	m1	1yr	Lab values and order rate	mean	nutrition/vitamins	beta	-0.0853255	0.0143287	-0.11341	-0.0572407	2.63153e-09	TRUE	TRUE	30118	8.57979
2500-7	Iron binding capacity [Mass/volume] in Serum or Plasma	mild_vs_none	m3	1yr	Lab values and order rate	mean	nutrition/vitamins	beta	0.0589235	0.0137775	0.0319191	0.085928	1.90183e-05	TRUE	TRUE	30118	4.72083
2500-7	Iron binding capacity [Mass/volume] in Serum or Plasma	mild_vs_none	m4	1yr	Lab values and order rate	mean	nutrition/vitamins	beta	0.0300676	0.0140827	0.00246494	0.0576702	0.0327628	FALSE	FALSE	30118	1.48462
2500-7	Iron binding capacity [Mass/volume] in Serum or Plasma	mild_vs_none	unadjusted	1yr	Lab values and order rate	mean	nutrition/vitamins	rank_biserial	-0.0489631				3.54927e-09	TRUE	TRUE	19442	8.44986
2500-7	Iron binding capacity [Mass/volume] in Serum or Plasma	moderate_vs_none	m1	1yr	Lab values and order rate	mean	nutrition/vitamins	beta	-0.149235	0.0166347	-0.18184	-0.11663	3.09545e-19	TRUE	TRUE	30118	18.5093
2500-7	Iron binding capacity [Mass/volume] in Serum or Plasma	moderate_vs_none	m3	1yr	Lab values and order rate	mean	nutrition/vitamins	beta	0.0802949	0.0162284	0.0484865	0.112103	7.54621e-07	TRUE	TRUE	30118	6.12227
2500-7	Iron binding capacity [Mass/volume] in Serum or Plasma	moderate_vs_none	m4	1yr	Lab values and order rate	mean	nutrition/vitamins	beta	0.0373225	0.0168134	0.00436747	0.0702776	0.0264395	FALSE	FALSE	30118	1.57775
2500-7	Iron binding capacity [Mass/volume] in Serum or Plasma	moderate_vs_none	unadjusted	1yr	Lab values and order rate	mean	nutrition/vitamins	rank_biserial	-0.0826058				9.51208e-18	TRUE	TRUE	15783	17.0217
2500-7	Iron binding capacity [Mass/volume] in Serum or Plasma	omnibus	m1	1yr	Lab values and order rate	mean	nutrition/vitamins	wald_F	50.3436				1.90241e-32	TRUE	TRUE	30118	31.7207
2500-7	Iron binding capacity [Mass/volume] in Serum or Plasma	omnibus	m3	1yr	Lab values and order rate	mean	nutrition/vitamins	wald_F	12.6563				2.90248e-08	TRUE	TRUE	30118	7.53723
2500-7	Iron binding capacity [Mass/volume] in Serum or Plasma	omnibus	m4	1yr	Lab values and order rate	mean	nutrition/vitamins	wald_F	2.15735				0.0907951	FALSE	FALSE	30118	1.04194
2500-7	Iron binding capacity [Mass/volume] in Serum or Plasma	omnibus	unadjusted	1yr	Lab values and order rate	mean	nutrition/vitamins	epsilon2	0.00410342				2.96523e-27	TRUE	TRUE	30118	26.5279
2500-7	Iron binding capacity [Mass/volume] in Serum or Plasma	severe_vs_none	m1	1yr	Lab values and order rate	mean	nutrition/vitamins	beta	-0.187015	0.0170582	-0.22045	-0.15358	6.47348e-28	TRUE	TRUE	30118	27.1889
2500-7	Iron binding capacity [Mass/volume] in Serum or Plasma	severe_vs_none	m3	1yr	Lab values and order rate	mean	nutrition/vitamins	beta	0.0852986	0.0168402	0.052291	0.118306	4.10454e-07	TRUE	TRUE	30118	6.38674
2500-7	Iron binding capacity [Mass/volume] in Serum or Plasma	severe_vs_none	m4	1yr	Lab values and order rate	mean	nutrition/vitamins	beta	0.0231368	0.0180235	-0.0121901	0.0584636	0.199257	FALSE	FALSE	30118	0.700585
2500-7	Iron binding capacity [Mass/volume] in Serum or Plasma	severe_vs_none	unadjusted	1yr	Lab values and order rate	mean	nutrition/vitamins	rank_biserial	-0.0952907				4.8457e-22	TRUE	TRUE	15375	21.3146
2500-7	Iron binding capacity [Mass/volume] in Serum or Plasma	trend	m1	1yr	Lab values and order rate	mean	nutrition/vitamins	beta	-0.0643738	0.00531029	-0.0747822	-0.0539654	9.6243e-34	TRUE	TRUE	30118	33.0166
2500-7	Iron binding capacity [Mass/volume] in Serum or Plasma	trend	m3	1yr	Lab values and order rate	mean	nutrition/vitamins	beta	0.0296356	0.00529127	0.0192645	0.0400067	2.15159e-08	TRUE	TRUE	30118	7.66724
2500-7	Iron binding capacity [Mass/volume] in Serum or Plasma	trend	m4	1yr	Lab values and order rate	mean	nutrition/vitamins	beta	0.00894415	0.00569629	-0.00222082	0.0201091	0.116386	FALSE	FALSE	30118	0.9341
2500-7	Iron binding capacity [Mass/volume] in Serum or Plasma	trend	unadjusted	1yr	Lab values and order rate	mean	nutrition/vitamins	spearman_rho	-0.064519				3.71738e-29	TRUE	TRUE	30118	28.4298
2500-7	Iron binding capacity [Mass/volume] in Serum or Plasma	AHI≥15 vs <15	m1	1yr	Lab values and order rate	median	nutrition/vitamins	beta	-0.126995	0.0120235	-0.150562	-0.103429	4.95159e-26	TRUE	TRUE	30118	25.3053
2500-7	Iron binding capacity [Mass/volume] in Serum or Plasma	AHI≥15 vs <15	m3	1yr	Lab values and order rate	median	nutrition/vitamins	beta	0.0518724	0.0117928	0.0287579	0.0749868	1.09308e-05	TRUE	TRUE	30118	4.96135
2500-7	Iron binding capacity [Mass/volume] in Serum or Plasma	AHI≥15 vs <15	m4	1yr	Lab values and order rate	median	nutrition/vitamins	beta	0.0131143	0.0123592	-0.0111102	0.0373388	0.288655	FALSE	FALSE	30118	0.539621
2500-7	Iron binding capacity [Mass/volume] in Serum or Plasma	AHI≥15 vs <15	unadjusted	1yr	Lab values and order rate	median	nutrition/vitamins	rank_biserial	-0.0661813				1.79914e-21	TRUE	TRUE	30118	20.7449
2500-7	Iron binding capacity [Mass/volume] in Serum or Plasma	AHI≥5 vs <5	m1	1yr	Lab values and order rate	median	nutrition/vitamins	beta	-0.129487	0.0121407	-0.153283	-0.105691	1.64524e-26	TRUE	TRUE	30118	25.7838
2500-7	Iron binding capacity [Mass/volume] in Serum or Plasma	AHI≥5 vs <5	m3	1yr	Lab values and order rate	median	nutrition/vitamins	beta	0.0703141	0.0119987	0.046796	0.0938321	4.67341e-09	TRUE	TRUE	30118	8.33037
2500-7	Iron binding capacity [Mass/volume] in Serum or Plasma	AHI≥5 vs <5	m4	1yr	Lab values and order rate	median	nutrition/vitamins	beta	0.0299684	0.0126712	0.00513235	0.0548045	0.0180323	FALSE	TRUE	30118	1.74395
2500-7	Iron binding capacity [Mass/volume] in Serum or Plasma	AHI≥5 vs <5	unadjusted	1yr	Lab values and order rate	median	nutrition/vitamins	rank_biserial	-0.0701194				1.78027e-23	TRUE	TRUE	30118	22.7495
2500-7	Iron binding capacity [Mass/volume] in Serum or Plasma	mild_vs_none	m1	1yr	Lab values and order rate	median	nutrition/vitamins	beta	-0.0854539	0.0143286	-0.113539	-0.0573692	2.49084e-09	TRUE	TRUE	30118	8.60365
2500-7	Iron binding capacity [Mass/volume] in Serum or Plasma	mild_vs_none	m3	1yr	Lab values and order rate	median	nutrition/vitamins	beta	0.0585143	0.01378	0.0315049	0.0855237	2.17962e-05	TRUE	TRUE	30118	4.66162
2500-7	Iron binding capacity [Mass/volume] in Serum or Plasma	mild_vs_none	m4	1yr	Lab values and order rate	median	nutrition/vitamins	beta	0.0294484	0.0140849	0.00184129	0.0570555	0.036557	FALSE	FALSE	30118	1.43703
2500-7	Iron binding capacity [Mass/volume] in Serum or Plasma	mild_vs_none	unadjusted	1yr	Lab values and order rate	median	nutrition/vitamins	rank_biserial	-0.0488627				3.81929e-09	TRUE	TRUE	19442	8.41802
2500-7	Iron binding capacity [Mass/volume] in Serum or Plasma	moderate_vs_none	m1	1yr	Lab values and order rate	median	nutrition/vitamins	beta	-0.148996	0.0166346	-0.1816	-0.116391	3.52475e-19	TRUE	TRUE	30118	18.4529
2500-7	Iron binding capacity [Mass/volume] in Serum or Plasma	moderate_vs_none	m3	1yr	Lab values and order rate	median	nutrition/vitamins	beta	0.0800532	0.0162314	0.048239	0.111867	8.18242e-07	TRUE	TRUE	30118	6.08712
2500-7	Iron binding capacity [Mass/volume] in Serum or Plasma	moderate_vs_none	m4	1yr	Lab values and order rate	median	nutrition/vitamins	beta	0.0367681	0.0168161	0.00380778	0.0697285	0.0287883	FALSE	FALSE	30118	1.54078
2500-7	Iron binding capacity [Mass/volume] in Serum or Plasma	moderate_vs_none	unadjusted	1yr	Lab values and order rate	median	nutrition/vitamins	rank_biserial	-0.0821526				1.43052e-17	TRUE	TRUE	15783	16.8445
2500-7	Iron binding capacity [Mass/volume] in Serum or Plasma	omnibus	m1	1yr	Lab values and order rate	median	nutrition/vitamins	wald_F	50.4021				1.74428e-32	TRUE	TRUE	30118	31.7584
2500-7	Iron binding capacity [Mass/volume] in Serum or Plasma	omnibus	m3	1yr	Lab values and order rate	median	nutrition/vitamins	wald_F	12.4795				3.75744e-08	TRUE	TRUE	30118	7.42511
2500-7	Iron binding capacity [Mass/volume] in Serum or Plasma	omnibus	m4	1yr	Lab values and order rate	median	nutrition/vitamins	wald_F	2.08607				0.0997261	FALSE	FALSE	30118	1.00119
2500-7	Iron binding capacity [Mass/volume] in Serum or Plasma	omnibus	unadjusted	1yr	Lab values and order rate	median	nutrition/vitamins	epsilon2	0.0040819				4.08989e-27	TRUE	TRUE	30118	26.3883
2500-7	Iron binding capacity [Mass/volume] in Serum or Plasma	severe_vs_none	m1	1yr	Lab values and order rate	median	nutrition/vitamins	beta	-0.187343	0.0170581	-0.220777	-0.153908	5.23537e-28	TRUE	TRUE	30118	27.2811
2500-7	Iron binding capacity [Mass/volume] in Serum or Plasma	severe_vs_none	m3	1yr	Lab values and order rate	median	nutrition/vitamins	beta	0.0844215	0.0168433	0.0514079	0.117435	5.41258e-07	TRUE	TRUE	30118	6.2666
2500-7	Iron binding capacity [Mass/volume] in Serum or Plasma	severe_vs_none	m4	1yr	Lab values and order rate	median	nutrition/vitamins	beta	0.0218074	0.0180264	-0.0135252	0.05714	0.226386	FALSE	FALSE	30118	0.64515
2500-7	Iron binding capacity [Mass/volume] in Serum or Plasma	severe_vs_none	unadjusted	1yr	Lab values and order rate	median	nutrition/vitamins	rank_biserial	-0.0952255				5.16724e-22	TRUE	TRUE	15375	21.2867
2500-7	Iron binding capacity [Mass/volume] in Serum or Plasma	trend	m1	1yr	Lab values and order rate	median	nutrition/vitamins	beta	-0.0644235	0.00531025	-0.0748318	-0.0540152	8.58272e-34	TRUE	TRUE	30118	33.0664
2500-7	Iron binding capacity [Mass/volume] in Serum or Plasma	trend	m3	1yr	Lab values and order rate	median	nutrition/vitamins	beta	0.0293927	0.00529224	0.0190197	0.0397657	2.8168e-08	TRUE	TRUE	30118	7.55024
2500-7	Iron binding capacity [Mass/volume] in Serum or Plasma	trend	m4	1yr	Lab values and order rate	median	nutrition/vitamins	beta	0.00855507	0.00569721	-0.00261169	0.0197218	0.133204	FALSE	FALSE	30118	0.875482
2500-7	Iron binding capacity [Mass/volume] in Serum or Plasma	trend	unadjusted	1yr	Lab values and order rate	median	nutrition/vitamins	spearman_rho	-0.0643706				4.97544e-29	TRUE	TRUE	30118	28.3032
2500-7	Iron binding capacity [Mass/volume] in Serum or Plasma	AHI≥15 vs <15	m1	1yr	Lab values and order rate	order_rate	nutrition/vitamins	IRR	1.07834	0.00998168	1.05745	1.09965	4.14274e-14	TRUE	TRUE	30118	13.3827
2500-7	Iron binding capacity [Mass/volume] in Serum or Plasma	AHI≥15 vs <15	m3	1yr	Lab values and order rate	order_rate	nutrition/vitamins	IRR	1.04245	0.0102108	1.02179	1.06352	4.6788e-05	TRUE	TRUE	30118	4.32987
2500-7	Iron binding capacity [Mass/volume] in Serum or Plasma	AHI≥15 vs <15	m4	1yr	Lab values and order rate	order_rate	nutrition/vitamins	IRR	1.05073	0.0112658	1.02778	1.07419	1.12137e-05	TRUE	TRUE	30118	4.95025
2500-7	Iron binding capacity [Mass/volume] in Serum or Plasma	AHI≥15 vs <15	unadjusted	1yr	Lab values and order rate	order_rate	nutrition/vitamins	rank_biserial	0.0190411				8.20662e-05	TRUE	TRUE	30118	4.08584
2500-7	Iron binding capacity [Mass/volume] in Serum or Plasma	AHI≥5 vs <5	m1	1yr	Lab values and order rate	order_rate	nutrition/vitamins	IRR	1.04444	0.00873128	1.02671	1.06246	6.37704e-07	TRUE	TRUE	30118	6.19538
2500-7	Iron binding capacity [Mass/volume] in Serum or Plasma	AHI≥5 vs <5	m3	1yr	Lab values and order rate	order_rate	nutrition/vitamins	IRR	0.9982	0.00911155	0.980532	1.01619	0.843263	FALSE	FALSE	30118	0.0740367
2500-7	Iron binding capacity [Mass/volume] in Serum or Plasma	AHI≥5 vs <5	m4	1yr	Lab values and order rate	order_rate	nutrition/vitamins	IRR	1.00217	0.0101107	0.982507	1.02223	0.830182	FALSE	FALSE	30118	0.0808264
2500-7	Iron binding capacity [Mass/volume] in Serum or Plasma	AHI≥5 vs <5	unadjusted	1yr	Lab values and order rate	order_rate	nutrition/vitamins	rank_biserial	0.00484061				0.321448	FALSE	FALSE	30118	0.492889
2500-7	Iron binding capacity [Mass/volume] in Serum or Plasma	mild_vs_none	m1	1yr	Lab values and order rate	order_rate	nutrition/vitamins	IRR	1.0032	0.00984089	0.984035	1.02274	0.74555	FALSE	FALSE	30118	0.127523
2500-7	Iron binding capacity [Mass/volume] in Serum or Plasma	mild_vs_none	m3	1yr	Lab values and order rate	order_rate	nutrition/vitamins	IRR	0.96988	0.0100474	0.950967	0.989169	0.0023356	FALSE	TRUE	30118	2.6316
2500-7	Iron binding capacity [Mass/volume] in Serum or Plasma	mild_vs_none	m4	1yr	Lab values and order rate	order_rate	nutrition/vitamins	IRR	0.975675	0.0104833	0.955833	0.995929	0.0188213	FALSE	FALSE	30118	1.72535
2500-7	Iron binding capacity [Mass/volume] in Serum or Plasma	mild_vs_none	unadjusted	1yr	Lab values and order rate	order_rate	nutrition/vitamins	rank_biserial	-0.00756972				0.184007	FALSE	FALSE	19442	0.735165
2500-7	Iron binding capacity [Mass/volume] in Serum or Plasma	moderate_vs_none	m1	1yr	Lab values and order rate	order_rate	nutrition/vitamins	IRR	1.0567	0.0125149	1.0311	1.08295	1.04712e-05	TRUE	TRUE	30118	4.98
2500-7	Iron binding capacity [Mass/volume] in Serum or Plasma	moderate_vs_none	m3	1yr	Lab values and order rate	order_rate	nutrition/vitamins	IRR	1.00462	0.0128044	0.979724	1.03015	0.718737	FALSE	FALSE	30118	0.14343
2500-7	Iron binding capacity [Mass/volume] in Serum or Plasma	moderate_vs_none	m4	1yr	Lab values and order rate	order_rate	nutrition/vitamins	IRR	1.01356	0.0138624	0.986392	1.04148	0.331245	FALSE	FALSE	30118	0.479851
2500-7	Iron binding capacity [Mass/volume] in Serum or Plasma	moderate_vs_none	unadjusted	1yr	Lab values and order rate	order_rate	nutrition/vitamins	rank_biserial	0.0145744				0.0301326	FALSE	FALSE	15783	1.52096
2500-7	Iron binding capacity [Mass/volume] in Serum or Plasma	omnibus	m1	1yr	Lab values and order rate	order_rate	nutrition/vitamins	wald_chi2	58.9837				9.69019e-13	TRUE	TRUE	30118	12.0137
2500-7	Iron binding capacity [Mass/volume] in Serum or Plasma	omnibus	m3	1yr	Lab values and order rate	order_rate	nutrition/vitamins	wald_chi2	28.8765				2.37736e-06	TRUE	TRUE	30118	5.62391
2500-7	Iron binding capacity [Mass/volume] in Serum or Plasma	omnibus	m4	1yr	Lab values and order rate	order_rate	nutrition/vitamins	wald_chi2	30.3149				1.1848e-06	TRUE	TRUE	30118	5.92635
2500-7	Iron binding capacity [Mass/volume] in Serum or Plasma	omnibus	unadjusted	1yr	Lab values and order rate	order_rate	nutrition/vitamins	epsilon2	0.000474103				0.000619786	FALSE	TRUE	30118	3.20776
2500-7	Iron binding capacity [Mass/volume] in Serum or Plasma	severe_vs_none	m1	1yr	Lab values and order rate	order_rate	nutrition/vitamins	IRR	1.1051	0.015239	1.07258	1.1386	5.46658e-11	TRUE	TRUE	30118	10.2623
2500-7	Iron binding capacity [Mass/volume] in Serum or Plasma	severe_vs_none	m3	1yr	Lab values and order rate	order_rate	nutrition/vitamins	IRR	1.05014	0.0157915	1.01814	1.08316	0.00194588	FALSE	TRUE	30118	2.71088
2500-7	Iron binding capacity [Mass/volume] in Serum or Plasma	severe_vs_none	m4	1yr	Lab values and order rate	order_rate	nutrition/vitamins	IRR	1.06369	0.017806	1.02721	1.10147	0.00052497	FALSE	TRUE	30118	3.27987
2500-7	Iron binding capacity [Mass/volume] in Serum or Plasma	severe_vs_none	unadjusted	1yr	Lab values and order rate	order_rate	nutrition/vitamins	rank_biserial	0.0165746				0.016262	FALSE	TRUE	15375	1.78883
2500-7	Iron binding capacity [Mass/volume] in Serum or Plasma	trend	m1	1yr	Lab values and order rate	order_rate	nutrition/vitamins	IRR	1.03418	0.00457939	1.02494	1.0435	2.15907e-13	TRUE	TRUE	30118	12.6657
2500-7	Iron binding capacity [Mass/volume] in Serum or Plasma	trend	m3	1yr	Lab values and order rate	order_rate	nutrition/vitamins	IRR	1.01608	0.00483248	1.0065	1.02575	0.000962888	FALSE	TRUE	30118	3.01642
2500-7	Iron binding capacity [Mass/volume] in Serum or Plasma	trend	m4	1yr	Lab values and order rate	order_rate	nutrition/vitamins	IRR	1.02086	0.00556175	1.0098	1.03205	0.000205146	TRUE	TRUE	30118	3.68794
2500-7	Iron binding capacity [Mass/volume] in Serum or Plasma	trend	unadjusted	1yr	Lab values and order rate	order_rate	nutrition/vitamins	spearman_rho	0.0163727				0.00449053	FALSE	TRUE	30118	2.3477
2500-7	Iron binding capacity [Mass/volume] in Serum or Plasma	AHI≥15 vs <15	m1	5yr	Lab values and order rate	mean	nutrition/vitamins	beta	-0.117199	0.00853788	-0.133933	-0.100465	8.15324e-43	TRUE	TRUE	58718	42.0887
2500-7	Iron binding capacity [Mass/volume] in Serum or Plasma	AHI≥15 vs <15	m3	5yr	Lab values and order rate	mean	nutrition/vitamins	beta	0.0474166	0.00832364	0.0311023	0.063731	1.22788e-08	TRUE	TRUE	58718	7.91084
2500-7	Iron binding capacity [Mass/volume] in Serum or Plasma	AHI≥15 vs <15	m4	5yr	Lab values and order rate	mean	nutrition/vitamins	beta	0.0186918	0.00871744	0.00160561	0.0357781	0.0320219	FALSE	FALSE	58718	1.49455
2500-7	Iron binding capacity [Mass/volume] in Serum or Plasma	AHI≥15 vs <15	unadjusted	5yr	Lab values and order rate	mean	nutrition/vitamins	rank_biserial	-0.0626159				7.41759e-37	TRUE	TRUE	58718	36.1297
2500-7	Iron binding capacity [Mass/volume] in Serum or Plasma	AHI≥5 vs <5	m1	5yr	Lab values and order rate	mean	nutrition/vitamins	beta	-0.133342	0.00882283	-0.150635	-0.11605	1.65398e-51	TRUE	TRUE	58718	50.7815
2500-7	Iron binding capacity [Mass/volume] in Serum or Plasma	AHI≥5 vs <5	m3	5yr	Lab values and order rate	mean	nutrition/vitamins	beta	0.0555196	0.00866717	0.0385319	0.0725073	1.50777e-10	TRUE	TRUE	58718	9.82167
2500-7	Iron binding capacity [Mass/volume] in Serum or Plasma	AHI≥5 vs <5	m4	5yr	Lab values and order rate	mean	nutrition/vitamins	beta	0.0249725	0.00911629	0.00710457	0.0428405	0.00615828	FALSE	TRUE	58718	2.21054
2500-7	Iron binding capacity [Mass/volume] in Serum or Plasma	AHI≥5 vs <5	unadjusted	5yr	Lab values and order rate	mean	nutrition/vitamins	rank_biserial	-0.073284				9.39662e-47	TRUE	TRUE	58718	46.027
2500-7	Iron binding capacity [Mass/volume] in Serum or Plasma	mild_vs_none	m1	5yr	Lab values and order rate	mean	nutrition/vitamins	beta	-0.0962487	0.0103689	-0.116572	-0.0759257	1.7101e-20	TRUE	TRUE	58718	19.767
2500-7	Iron binding capacity [Mass/volume] in Serum or Plasma	mild_vs_none	m3	5yr	Lab values and order rate	mean	nutrition/vitamins	beta	0.0412847	0.00994462	0.0217932	0.0607762	3.30831e-05	TRUE	TRUE	58718	4.48039
2500-7	Iron binding capacity [Mass/volume] in Serum or Plasma	mild_vs_none	m4	5yr	Lab values and order rate	mean	nutrition/vitamins	beta	0.0204441	0.0101425	0.000564746	0.0403234	0.0438374	FALSE	FALSE	58718	1.35816
2500-7	Iron binding capacity [Mass/volume] in Serum or Plasma	mild_vs_none	unadjusted	5yr	Lab values and order rate	mean	nutrition/vitamins	rank_biserial	-0.0547552				7.17187e-20	TRUE	TRUE	37042	19.1444
2500-7	Iron binding capacity [Mass/volume] in Serum or Plasma	moderate_vs_none	m1	5yr	Lab values and order rate	mean	nutrition/vitamins	beta	-0.154802	0.0118833	-0.178093	-0.131511	9.74812e-39	TRUE	TRUE	58718	38.0111
2500-7	Iron binding capacity [Mass/volume] in Serum or Plasma	moderate_vs_none	m3	5yr	Lab values and order rate	mean	nutrition/vitamins	beta	0.059138	0.0115398	0.0365199	0.0817561	2.98975e-07	TRUE	TRUE	58718	6.52437
2500-7	Iron binding capacity [Mass/volume] in Serum or Plasma	moderate_vs_none	m4	5yr	Lab values and order rate	mean	nutrition/vitamins	beta	0.0276594	0.0119331	0.00427047	0.0510484	0.0204597	FALSE	TRUE	58718	1.6891
2500-7	Iron binding capacity [Mass/volume] in Serum or Plasma	moderate_vs_none	unadjusted	5yr	Lab values and order rate	mean	nutrition/vitamins	rank_biserial	-0.0862324				4.55398e-36	TRUE	TRUE	30104	35.3416
2500-7	Iron binding capacity [Mass/volume] in Serum or Plasma	omnibus	m1	5yr	Lab values and order rate	mean	nutrition/vitamins	wald_F	92.3594				1.25462e-59	TRUE	TRUE	58718	58.9015
2500-7	Iron binding capacity [Mass/volume] in Serum or Plasma	omnibus	m3	5yr	Lab values and order rate	mean	nutrition/vitamins	wald_F	17.4824				2.43228e-11	TRUE	TRUE	58718	10.614
2500-7	Iron binding capacity [Mass/volume] in Serum or Plasma	omnibus	m4	5yr	Lab values and order rate	mean	nutrition/vitamins	wald_F	2.9548				0.0311574	FALSE	FALSE	58718	1.50644
2500-7	Iron binding capacity [Mass/volume] in Serum or Plasma	omnibus	unadjusted	5yr	Lab values and order rate	mean	nutrition/vitamins	epsilon2	0.00409087				1.94277e-52	TRUE	TRUE	58718	51.7116
2500-7	Iron binding capacity [Mass/volume] in Serum or Plasma	severe_vs_none	m1	5yr	Lab values and order rate	mean	nutrition/vitamins	beta	-0.174951	0.012181	-0.198826	-0.151076	1.06542e-46	TRUE	TRUE	58718	45.9725
2500-7	Iron binding capacity [Mass/volume] in Serum or Plasma	severe_vs_none	m3	5yr	Lab values and order rate	mean	nutrition/vitamins	beta	0.0806279	0.0119701	0.0571664	0.104089	1.64553e-11	TRUE	TRUE	58718	10.7837
2500-7	Iron binding capacity [Mass/volume] in Serum or Plasma	severe_vs_none	m4	5yr	Lab values and order rate	mean	nutrition/vitamins	beta	0.0341738	0.0127924	0.00910064	0.059247	0.00755533	FALSE	TRUE	58718	2.12175
2500-7	Iron binding capacity [Mass/volume] in Serum or Plasma	severe_vs_none	unadjusted	5yr	Lab values and order rate	mean	nutrition/vitamins	rank_biserial	-0.0916586				1.18294e-38	TRUE	TRUE	29260	37.927
2500-7	Iron binding capacity [Mass/volume] in Serum or Plasma	trend	m1	5yr	Lab values and order rate	mean	nutrition/vitamins	beta	-0.0608914	0.00380473	-0.0683487	-0.0534341	1.58303e-57	TRUE	TRUE	58718	56.8005
2500-7	Iron binding capacity [Mass/volume] in Serum or Plasma	trend	m3	5yr	Lab values and order rate	mean	nutrition/vitamins	beta	0.0265762	0.00376435	0.0191981	0.0339544	1.68363e-12	TRUE	TRUE	58718	11.7738
2500-7	Iron binding capacity [Mass/volume] in Serum or Plasma	trend	m4	5yr	Lab values and order rate	mean	nutrition/vitamins	beta	0.0113037	0.00404233	0.0033807	0.0192267	0.00517036	FALSE	TRUE	58718	2.28648
2500-7	Iron binding capacity [Mass/volume] in Serum or Plasma	trend	unadjusted	5yr	Lab values and order rate	mean	nutrition/vitamins	spearman_rho	-0.0629879				1.07249e-52	TRUE	TRUE	58718	51.9696
2500-7	Iron binding capacity [Mass/volume] in Serum or Plasma	AHI≥15 vs <15	m1	5yr	Lab values and order rate	median	nutrition/vitamins	beta	-0.115792	0.00853815	-0.132526	-0.0990567	7.81536e-42	TRUE	TRUE	58718	41.1071
2500-7	Iron binding capacity [Mass/volume] in Serum or Plasma	AHI≥15 vs <15	m3	5yr	Lab values and order rate	median	nutrition/vitamins	beta	0.047935	0.00832947	0.0316092	0.0642608	8.71377e-09	TRUE	TRUE	58718	8.05979
2500-7	Iron binding capacity [Mass/volume] in Serum or Plasma	AHI≥15 vs <15	m4	5yr	Lab values and order rate	median	nutrition/vitamins	beta	0.0189647	0.00872341	0.0018668	0.0360626	0.0297089	FALSE	FALSE	58718	1.52711
2500-7	Iron binding capacity [Mass/volume] in Serum or Plasma	AHI≥15 vs <15	unadjusted	5yr	Lab values and order rate	median	nutrition/vitamins	rank_biserial	-0.0616245				9.42071e-36	TRUE	TRUE	58718	35.0259
2500-7	Iron binding capacity [Mass/volume] in Serum or Plasma	AHI≥5 vs <5	m1	5yr	Lab values and order rate	median	nutrition/vitamins	beta	-0.132709	0.00882294	-0.150002	-0.115416	4.89809e-51	TRUE	TRUE	58718	50.31
2500-7	Iron binding capacity [Mass/volume] in Serum or Plasma	AHI≥5 vs <5	m3	5yr	Lab values and order rate	median	nutrition/vitamins	beta	0.055115	0.00867334	0.0381153	0.0721148	2.10582e-10	TRUE	TRUE	58718	9.67658
2500-7	Iron binding capacity [Mass/volume] in Serum or Plasma	AHI≥5 vs <5	m4	5yr	Lab values and order rate	median	nutrition/vitamins	beta	0.0241993	0.00912257	0.00631899	0.0420795	0.00798766	FALSE	TRUE	58718	2.09758
2500-7	Iron binding capacity [Mass/volume] in Serum or Plasma	AHI≥5 vs <5	unadjusted	5yr	Lab values and order rate	median	nutrition/vitamins	rank_biserial	-0.0727107				4.71787e-46	TRUE	TRUE	58718	45.3263
2500-7	Iron binding capacity [Mass/volume] in Serum or Plasma	mild_vs_none	m1	5yr	Lab values and order rate	median	nutrition/vitamins	beta	-0.0964309	0.0103691	-0.116755	-0.0761074	1.45371e-20	TRUE	TRUE	58718	19.8375
2500-7	Iron binding capacity [Mass/volume] in Serum or Plasma	mild_vs_none	m3	5yr	Lab values and order rate	median	nutrition/vitamins	beta	0.0404004	0.00995167	0.0208951	0.0599057	4.92071e-05	TRUE	TRUE	58718	4.30797
2500-7	Iron binding capacity [Mass/volume] in Serum or Plasma	mild_vs_none	m4	5yr	Lab values and order rate	median	nutrition/vitamins	beta	0.0193094	0.0101495	-0.000583636	0.0392024	0.0571107	FALSE	FALSE	58718	1.24328
2500-7	Iron binding capacity [Mass/volume] in Serum or Plasma	mild_vs_none	unadjusted	5yr	Lab values and order rate	median	nutrition/vitamins	rank_biserial	-0.0546896				7.93016e-20	TRUE	TRUE	37042	19.1007
2500-7	Iron binding capacity [Mass/volume] in Serum or Plasma	moderate_vs_none	m1	5yr	Lab values and order rate	median	nutrition/vitamins	beta	-0.153174	0.0118837	-0.176466	-0.129882	5.8096e-38	TRUE	TRUE	58718	37.2359
2500-7	Iron binding capacity [Mass/volume] in Serum or Plasma	moderate_vs_none	m3	5yr	Lab values and order rate	median	nutrition/vitamins	beta	0.0596362	0.011548	0.0370021	0.0822704	2.42253e-07	TRUE	TRUE	58718	6.61573
2500-7	Iron binding capacity [Mass/volume] in Serum or Plasma	moderate_vs_none	m4	5yr	Lab values and order rate	median	nutrition/vitamins	beta	0.0277793	0.0119413	0.00437429	0.0511844	0.0200049	FALSE	TRUE	58718	1.69886
2500-7	Iron binding capacity [Mass/volume] in Serum or Plasma	moderate_vs_none	unadjusted	5yr	Lab values and order rate	median	nutrition/vitamins	rank_biserial	-0.0852091				2.94323e-35	TRUE	TRUE	30104	34.5312
2500-7	Iron binding capacity [Mass/volume] in Serum or Plasma	omnibus	m1	5yr	Lab values and order rate	median	nutrition/vitamins	wald_F	91.0091				9.35255e-59	TRUE	TRUE	58718	58.0291
2500-7	Iron binding capacity [Mass/volume] in Serum or Plasma	omnibus	m3	5yr	Lab values and order rate	median	nutrition/vitamins	wald_F	17.3724				2.85919e-11	TRUE	TRUE	58718	10.5438
2500-7	Iron binding capacity [Mass/volume] in Serum or Plasma	omnibus	m4	5yr	Lab values and order rate	median	nutrition/vitamins	wald_F	2.82673				0.0370725	FALSE	FALSE	58718	1.43095
2500-7	Iron binding capacity [Mass/volume] in Serum or Plasma	omnibus	unadjusted	5yr	Lab values and order rate	median	nutrition/vitamins	epsilon2	0.00400237				2.58267e-51	TRUE	TRUE	58718	50.5879
2500-7	Iron binding capacity [Mass/volume] in Serum or Plasma	severe_vs_none	m1	5yr	Lab values and order rate	median	nutrition/vitamins	beta	-0.173968	0.0121813	-0.197843	-0.150092	3.41063e-46	TRUE	TRUE	58718	45.4672
2500-7	Iron binding capacity [Mass/volume] in Serum or Plasma	severe_vs_none	m3	5yr	Lab values and order rate	median	nutrition/vitamins	beta	0.0801755	0.0119786	0.0566975	0.103654	2.20228e-11	TRUE	TRUE	58718	10.6571
2500-7	Iron binding capacity [Mass/volume] in Serum or Plasma	severe_vs_none	m4	5yr	Lab values and order rate	median	nutrition/vitamins	beta	0.0331632	0.0128012	0.00807279	0.0582537	0.00958239	FALSE	TRUE	58718	2.01853
2500-7	Iron binding capacity [Mass/volume] in Serum or Plasma	severe_vs_none	unadjusted	5yr	Lab values and order rate	median	nutrition/vitamins	rank_biserial	-0.0906848				7.13248e-38	TRUE	TRUE	29260	37.1468
2500-7	Iron binding capacity [Mass/volume] in Serum or Plasma	trend	m1	5yr	Lab values and order rate	median	nutrition/vitamins	beta	-0.0604099	0.00380484	-0.0678674	-0.0529524	1.19756e-56	TRUE	TRUE	58718	55.9217
2500-7	Iron binding capacity [Mass/volume] in Serum or Plasma	trend	m3	5yr	Lab values and order rate	median	nutrition/vitamins	beta	0.0265744	0.00376701	0.0191911	0.0339578	1.75103e-12	TRUE	TRUE	58718	11.7567
2500-7	Iron binding capacity [Mass/volume] in Serum or Plasma	trend	m4	5yr	Lab values and order rate	median	nutrition/vitamins	beta	0.0111293	0.00404511	0.00320087	0.0190577	0.00593776	FALSE	TRUE	58718	2.22638
2500-7	Iron binding capacity [Mass/volume] in Serum or Plasma	trend	unadjusted	5yr	Lab values and order rate	median	nutrition/vitamins	spearman_rho	-0.0622521				1.64084e-51	TRUE	TRUE	58718	50.7849
2500-7	Iron binding capacity [Mass/volume] in Serum or Plasma	AHI≥15 vs <15	m1	5yr	Lab values and order rate	order_rate	nutrition/vitamins	IRR	1.03895	0.0121924	1.01442	1.06408	0.00172241	FALSE	TRUE	58718	2.76386
2500-7	Iron binding capacity [Mass/volume] in Serum or Plasma	AHI≥15 vs <15	m3	5yr	Lab values and order rate	order_rate	nutrition/vitamins	IRR	1.00326	0.0123687	0.979233	1.02788	0.792336	FALSE	FALSE	58718	0.101091
2500-7	Iron binding capacity [Mass/volume] in Serum or Plasma	AHI≥15 vs <15	m4	5yr	Lab values and order rate	order_rate	nutrition/vitamins	IRR	1.01865	0.0138053	0.99146	1.04659	0.180656	FALSE	FALSE	58718	0.743148
2500-7	Iron binding capacity [Mass/volume] in Serum or Plasma	AHI≥15 vs <15	unadjusted	5yr	Lab values and order rate	order_rate	nutrition/vitamins	rank_biserial	-0.0296424				9.74311e-11	TRUE	TRUE	58718	10.0113
2500-7	Iron binding capacity [Mass/volume] in Serum or Plasma	AHI≥5 vs <5	m1	5yr	Lab values and order rate	order_rate	nutrition/vitamins	IRR	1.01654	0.0110584	0.994742	1.03881	0.138015	FALSE	FALSE	58718	0.860075
2500-7	Iron binding capacity [Mass/volume] in Serum or Plasma	AHI≥5 vs <5	m3	5yr	Lab values and order rate	order_rate	nutrition/vitamins	IRR	0.961513	0.0113665	0.94033	0.983174	0.00055468	FALSE	TRUE	58718	3.25596
2500-7	Iron binding capacity [Mass/volume] in Serum or Plasma	AHI≥5 vs <5	m4	5yr	Lab values and order rate	order_rate	nutrition/vitamins	IRR	0.973521	0.0126506	0.949679	0.997961	0.0338928	FALSE	FALSE	58718	1.46989
2500-7	Iron binding capacity [Mass/volume] in Serum or Plasma	AHI≥5 vs <5	unadjusted	5yr	Lab values and order rate	order_rate	nutrition/vitamins	rank_biserial	-0.0330778				2.84369e-12	TRUE	TRUE	58718	11.5461
2500-7	Iron binding capacity [Mass/volume] in Serum or Plasma	mild_vs_none	m1	5yr	Lab values and order rate	order_rate	nutrition/vitamins	IRR	0.993644	0.0123236	0.969931	1.01794	0.60487	FALSE	FALSE	58718	0.218338
2500-7	Iron binding capacity [Mass/volume] in Serum or Plasma	mild_vs_none	m3	5yr	Lab values and order rate	order_rate	nutrition/vitamins	IRR	0.947413	0.0125	0.924484	0.970911	1.54892e-05	TRUE	TRUE	58718	4.80997
2500-7	Iron binding capacity [Mass/volume] in Serum or Plasma	mild_vs_none	m4	5yr	Lab values and order rate	order_rate	nutrition/vitamins	IRR	0.957625	0.0130009	0.933531	0.98234	0.000866943	FALSE	TRUE	58718	3.06201
2500-7	Iron binding capacity [Mass/volume] in Serum or Plasma	mild_vs_none	unadjusted	5yr	Lab values and order rate	order_rate	nutrition/vitamins	rank_biserial	-0.0234601				2.75765e-05	TRUE	TRUE	37042	4.55946
2500-7	Iron binding capacity [Mass/volume] in Serum or Plasma	moderate_vs_none	m1	5yr	Lab values and order rate	order_rate	nutrition/vitamins	IRR	1.02023	0.0161014	0.988538	1.05294	0.213498	FALSE	FALSE	58718	0.670606
2500-7	Iron binding capacity [Mass/volume] in Serum or Plasma	moderate_vs_none	m3	5yr	Lab values and order rate	order_rate	nutrition/vitamins	IRR	0.956439	0.0162349	0.926484	0.987362	0.00608099	FALSE	TRUE	58718	2.21603
2500-7	Iron binding capacity [Mass/volume] in Serum or Plasma	moderate_vs_none	m4	5yr	Lab values and order rate	order_rate	nutrition/vitamins	IRR	0.972149	0.0176191	0.939151	1.00631	0.108903	FALSE	FALSE	58718	0.962959
2500-7	Iron binding capacity [Mass/volume] in Serum or Plasma	moderate_vs_none	unadjusted	5yr	Lab values and order rate	order_rate	nutrition/vitamins	rank_biserial	-0.0343688				8.20783e-08	TRUE	TRUE	30104	7.08577
2500-7	Iron binding capacity [Mass/volume] in Serum or Plasma	omnibus	m1	5yr	Lab values and order rate	order_rate	nutrition/vitamins	wald_chi2	11.328				0.0100782	FALSE	TRUE	58718	1.99662
2500-7	Iron binding capacity [Mass/volume] in Serum or Plasma	omnibus	m3	5yr	Lab values and order rate	order_rate	nutrition/vitamins	wald_chi2	22.6211				4.84338e-05	TRUE	TRUE	58718	4.31485
2500-7	Iron binding capacity [Mass/volume] in Serum or Plasma	omnibus	m4	5yr	Lab values and order rate	order_rate	nutrition/vitamins	wald_chi2	18.7633				0.000306	FALSE	TRUE	58718	3.51428
2500-7	Iron binding capacity [Mass/volume] in Serum or Plasma	omnibus	unadjusted	5yr	Lab values and order rate	order_rate	nutrition/vitamins	epsilon2	0.00102857				1.10758e-13	TRUE	TRUE	58718	12.9556
2500-7	Iron binding capacity [Mass/volume] in Serum or Plasma	severe_vs_none	m1	5yr	Lab values and order rate	order_rate	nutrition/vitamins	IRR	1.05246	0.0182181	1.01555	1.09072	0.00500456	FALSE	TRUE	58718	2.30063
2500-7	Iron binding capacity [Mass/volume] in Serum or Plasma	severe_vs_none	m3	5yr	Lab values and order rate	order_rate	nutrition/vitamins	IRR	0.995828	0.0188353	0.959736	1.03328	0.824362	FALSE	FALSE	58718	0.0838819
2500-7	Iron binding capacity [Mass/volume] in Serum or Plasma	severe_vs_none	m4	5yr	Lab values and order rate	order_rate	nutrition/vitamins	IRR	1.02007	0.0214385	0.978091	1.06384	0.354094	FALSE	FALSE	58718	0.450882
2500-7	Iron binding capacity [Mass/volume] in Serum or Plasma	severe_vs_none	unadjusted	5yr	Lab values and order rate	order_rate	nutrition/vitamins	rank_biserial	-0.0484856				1.41917e-13	TRUE	TRUE	29260	12.848
2500-7	Iron binding capacity [Mass/volume] in Serum or Plasma	trend	m1	5yr	Lab values and order rate	order_rate	nutrition/vitamins	IRR	1.01697	0.00556166	1.00595	1.02812	0.00247813	FALSE	TRUE	58718	2.60588
2500-7	Iron binding capacity [Mass/volume] in Serum or Plasma	trend	m3	5yr	Lab values and order rate	order_rate	nutrition/vitamins	IRR	0.997262	0.00583385	0.985925	1.00873	0.638433	FALSE	FALSE	58718	0.194884
2500-7	Iron binding capacity [Mass/volume] in Serum or Plasma	trend	m4	5yr	Lab values and order rate	order_rate	nutrition/vitamins	IRR	1.00554	0.00677446	0.992276	1.01898	0.414867	FALSE	FALSE	58718	0.382091
2500-7	Iron binding capacity [Mass/volume] in Serum or Plasma	trend	unadjusted	5yr	Lab values and order rate	order_rate	nutrition/vitamins	spearman_rho	-0.0326761				2.37624e-15	TRUE	TRUE	58718	14.6241
2500-7	Iron binding capacity [Mass/volume] in Serum or Plasma	AHI≥15 vs <15	m1	1yr	Two-part combined		nutrition/vitamins											0.1356	0.709324	2.75475e-156	TRUE	1.07834	4.14274e-14	TRUE
2500-7	Iron binding capacity [Mass/volume] in Serum or Plasma	AHI≥15 vs <15	m3	1yr	Two-part combined		nutrition/vitamins											0.1356	0.761068	8.59266e-93	TRUE	1.04245	4.6788e-05	TRUE
2500-7	Iron binding capacity [Mass/volume] in Serum or Plasma	AHI≥15 vs <15	m4	1yr	Two-part combined		nutrition/vitamins											0.1356	0.800839	1.31726e-56	TRUE	1.05073	1.12137e-05	TRUE
2500-7	Iron binding capacity [Mass/volume] in Serum or Plasma	AHI≥15 vs <15	unadjusted	1yr	Two-part combined		nutrition/vitamins											0.1356	0.709338	3.10126e-157	TRUE	0.0190411	8.20662e-05	TRUE
2500-7	Iron binding capacity [Mass/volume] in Serum or Plasma	AHI≥5 vs <5	m1	1yr	Two-part combined		nutrition/vitamins											0.1356	0.690454	1.20498e-172	TRUE	1.04444	6.37704e-07	TRUE
2500-7	Iron binding capacity [Mass/volume] in Serum or Plasma	AHI≥5 vs <5	m3	1yr	Two-part combined		nutrition/vitamins											0.1356	0.706425	4.4147e-139	TRUE	0.9982	0.843263	FALSE
2500-7	Iron binding capacity [Mass/volume] in Serum or Plasma	AHI≥5 vs <5	m4	1yr	Two-part combined		nutrition/vitamins											0.1356	0.741649	1.42155e-93	TRUE	1.00217	0.830182	FALSE
2500-7	Iron binding capacity [Mass/volume] in Serum or Plasma	AHI≥5 vs <5	unadjusted	1yr	Two-part combined		nutrition/vitamins											0.1356	0.690442	6.62232e-174	TRUE	0.00484061	0.321448	FALSE
2500-7	Iron binding capacity [Mass/volume] in Serum or Plasma	mild_vs_none	m1	1yr	Two-part combined		nutrition/vitamins											0.1356	0.782536	1.18643e-55	TRUE	1.0032	0.74555	FALSE
2500-7	Iron binding capacity [Mass/volume] in Serum or Plasma	mild_vs_none	m3	1yr	Two-part combined		nutrition/vitamins											0.1356	0.76423	2.26822e-63	TRUE	0.96988	0.0023356	TRUE
2500-7	Iron binding capacity [Mass/volume] in Serum or Plasma	mild_vs_none	m4	1yr	Two-part combined		nutrition/vitamins											0.1356	0.784914	5.86652e-50	TRUE	0.975675	0.0188213	FALSE
2500-7	Iron binding capacity [Mass/volume] in Serum or Plasma	mild_vs_none	unadjusted	1yr	Two-part combined		nutrition/vitamins											0.1356	0.782541	9.17102e-56	TRUE	-0.00756972	0.184007	FALSE
2500-7	Iron binding capacity [Mass/volume] in Serum or Plasma	moderate_vs_none	m1	1yr	Two-part combined		nutrition/vitamins											0.1356	0.691664	2.03425e-93	TRUE	1.0567	1.04712e-05	TRUE
2500-7	Iron binding capacity [Mass/volume] in Serum or Plasma	moderate_vs_none	m3	1yr	Two-part combined		nutrition/vitamins											0.1356	0.687076	1.68596e-90	TRUE	1.00462	0.718737	FALSE
2500-7	Iron binding capacity [Mass/volume] in Serum or Plasma	moderate_vs_none	m4	1yr	Two-part combined		nutrition/vitamins											0.1356	0.716207	1.21455e-67	TRUE	1.01356	0.331245	FALSE
2500-7	Iron binding capacity [Mass/volume] in Serum or Plasma	moderate_vs_none	unadjusted	1yr	Two-part combined		nutrition/vitamins											0.1356	0.69169	5.20914e-94	TRUE	0.0145744	0.0301326	FALSE
2500-7	Iron binding capacity [Mass/volume] in Serum or Plasma	omnibus	m1	1yr	Two-part combined		nutrition/vitamins											0.1356	1051.39	1.27633e-227	TRUE	58.9837	9.69019e-13	TRUE
2500-7	Iron binding capacity [Mass/volume] in Serum or Plasma	omnibus	m3	1yr	Two-part combined		nutrition/vitamins											0.1356	730.491	5.13218e-158	TRUE	28.8765	2.37736e-06	TRUE
2500-7	Iron binding capacity [Mass/volume] in Serum or Plasma	omnibus	m4	1yr	Two-part combined		nutrition/vitamins											0.1356	487.356	2.6231e-105	TRUE	30.3149	1.1848e-06	TRUE
2500-7	Iron binding capacity [Mass/volume] in Serum or Plasma	omnibus	unadjusted	1yr	Two-part combined		nutrition/vitamins											0.1356	0.0692029	2.74664e-230	TRUE	0.000474103	0.000619786	TRUE
2500-7	Iron binding capacity [Mass/volume] in Serum or Plasma	severe_vs_none	m1	1yr	Two-part combined		nutrition/vitamins											0.1356	0.569317	4.08307e-208	TRUE	1.1051	5.46658e-11	TRUE
2500-7	Iron binding capacity [Mass/volume] in Serum or Plasma	severe_vs_none	m3	1yr	Two-part combined		nutrition/vitamins											0.1356	0.631008	1.9468e-128	TRUE	1.05014	0.00194588	TRUE
2500-7	Iron binding capacity [Mass/volume] in Serum or Plasma	severe_vs_none	m4	1yr	Two-part combined		nutrition/vitamins											0.1356	0.672352	3.39623e-84	TRUE	1.06369	0.00052497	TRUE
2500-7	Iron binding capacity [Mass/volume] in Serum or Plasma	severe_vs_none	unadjusted	1yr	Two-part combined		nutrition/vitamins											0.1356	0.569344	1.1913e-211	TRUE	0.0165746	0.016262	TRUE
2500-7	Iron binding capacity [Mass/volume] in Serum or Plasma	trend	m1	1yr	Two-part combined		nutrition/vitamins											0.1356	0.832217	5.10338e-224	TRUE	1.03418	2.15907e-13	TRUE
2500-7	Iron binding capacity [Mass/volume] in Serum or Plasma	trend	m3	1yr	Two-part combined		nutrition/vitamins											0.1356	0.85669	1.2315e-142	TRUE	1.01608	0.000962888	TRUE
2500-7	Iron binding capacity [Mass/volume] in Serum or Plasma	trend	m4	1yr	Two-part combined		nutrition/vitamins											0.1356	0.875272	1.00441e-92	TRUE	1.02086	0.000205146	TRUE
2500-7	Iron binding capacity [Mass/volume] in Serum or Plasma	trend	unadjusted	1yr	Two-part combined		nutrition/vitamins											0.1356	-0.0680581	9.93104e-226	TRUE	0.0163727	0.00449053	TRUE
2500-7	Iron binding capacity [Mass/volume] in Serum or Plasma	AHI≥15 vs <15	m1	5yr	Two-part combined		nutrition/vitamins											0.264366	0.728631	1.26107e-224	TRUE	1.03895	0.00172241	TRUE
2500-7	Iron binding capacity [Mass/volume] in Serum or Plasma	AHI≥15 vs <15	m3	5yr	Two-part combined		nutrition/vitamins											0.264366	0.780733	3.90124e-125	TRUE	1.00326	0.792336	FALSE
2500-7	Iron binding capacity [Mass/volume] in Serum or Plasma	AHI≥15 vs <15	m4	5yr	Two-part combined		nutrition/vitamins											0.264366	0.80862	2.3946e-84	TRUE	1.01865	0.180656	FALSE
2500-7	Iron binding capacity [Mass/volume] in Serum or Plasma	AHI≥15 vs <15	unadjusted	5yr	Two-part combined		nutrition/vitamins											0.264366	0.728637	2.19699e-225	TRUE	-0.0296424	9.74311e-11	TRUE
2500-7	Iron binding capacity [Mass/volume] in Serum or Plasma	AHI≥5 vs <5	m1	5yr	Two-part combined		nutrition/vitamins											0.264366	0.726823	1.0093e-202	TRUE	1.01654	0.138015	FALSE
2500-7	Iron binding capacity [Mass/volume] in Serum or Plasma	AHI≥5 vs <5	m3	5yr	Two-part combined		nutrition/vitamins											0.264366	0.731855	1.59299e-172	TRUE	0.961513	0.00055468	TRUE
2500-7	Iron binding capacity [Mass/volume] in Serum or Plasma	AHI≥5 vs <5	m4	5yr	Two-part combined		nutrition/vitamins											0.264366	0.756948	4.58195e-125	TRUE	0.973521	0.0338928	FALSE
2500-7	Iron binding capacity [Mass/volume] in Serum or Plasma	AHI≥5 vs <5	unadjusted	5yr	Two-part combined		nutrition/vitamins											0.264366	0.726818	1.62922e-203	TRUE	-0.0330778	2.84369e-12	TRUE
2500-7	Iron binding capacity [Mass/volume] in Serum or Plasma	mild_vs_none	m1	5yr	Two-part combined		nutrition/vitamins											0.264366	0.825968	4.28778e-54	TRUE	0.993644	0.60487	FALSE
2500-7	Iron binding capacity [Mass/volume] in Serum or Plasma	mild_vs_none	m3	5yr	Two-part combined		nutrition/vitamins											0.264366	0.789222	7.07195e-76	TRUE	0.947413	1.54892e-05	TRUE
2500-7	Iron binding capacity [Mass/volume] in Serum or Plasma	mild_vs_none	m4	5yr	Two-part combined		nutrition/vitamins											0.264366	0.80211	6.70125e-64	TRUE	0.957625	0.000866943	TRUE
2500-7	Iron binding capacity [Mass/volume] in Serum or Plasma	mild_vs_none	unadjusted	5yr	Two-part combined		nutrition/vitamins											0.264366	0.82597	4.10302e-54	TRUE	-0.0234601	2.75765e-05	TRUE
2500-7	Iron binding capacity [Mass/volume] in Serum or Plasma	moderate_vs_none	m1	5yr	Two-part combined		nutrition/vitamins											0.264366	0.740764	3.55849e-102	TRUE	1.02023	0.213498	FALSE
2500-7	Iron binding capacity [Mass/volume] in Serum or Plasma	moderate_vs_none	m3	5yr	Two-part combined		nutrition/vitamins											0.264366	0.717854	7.92467e-113	TRUE	0.956439	0.00608099	TRUE
2500-7	Iron binding capacity [Mass/volume] in Serum or Plasma	moderate_vs_none	m4	5yr	Two-part combined		nutrition/vitamins											0.264366	0.736137	7.4718e-91	TRUE	0.972149	0.108903	FALSE
2500-7	Iron binding capacity [Mass/volume] in Serum or Plasma	moderate_vs_none	unadjusted	5yr	Two-part combined		nutrition/vitamins											0.264366	0.740776	2.0106e-102	TRUE	-0.0343688	8.20783e-08	TRUE
2500-7	Iron binding capacity [Mass/volume] in Serum or Plasma	omnibus	m1	5yr	Two-part combined		nutrition/vitamins											0.264366	1464.34	0	TRUE	11.328	0.0100782	TRUE
2500-7	Iron binding capacity [Mass/volume] in Serum or Plasma	omnibus	m3	5yr	Two-part combined		nutrition/vitamins											0.264366	946.451	7.4341e-205	TRUE	22.6211	4.84338e-05	TRUE
2500-7	Iron binding capacity [Mass/volume] in Serum or Plasma	omnibus	m4	5yr	Two-part combined		nutrition/vitamins											0.264366	688.576	6.29636e-149	TRUE	18.7633	0.000306	TRUE
2500-7	Iron binding capacity [Mass/volume] in Serum or Plasma	omnibus	unadjusted	5yr	Two-part combined		nutrition/vitamins											0.264366	0.0815121	0	TRUE	0.00102857	1.10758e-13	TRUE
2500-7	Iron binding capacity [Mass/volume] in Serum or Plasma	severe_vs_none	m1	5yr	Two-part combined		nutrition/vitamins											0.264366	0.590883	4.56708e-305	TRUE	1.05246	0.00500456	TRUE
2500-7	Iron binding capacity [Mass/volume] in Serum or Plasma	severe_vs_none	m3	5yr	Two-part combined		nutrition/vitamins											0.264366	0.654902	4.01554e-177	TRUE	0.995828	0.824362	FALSE
2500-7	Iron binding capacity [Mass/volume] in Serum or Plasma	severe_vs_none	m4	5yr	Two-part combined		nutrition/vitamins											0.264366	0.68056	2.69414e-128	TRUE	1.02007	0.354094	FALSE
2500-7	Iron binding capacity [Mass/volume] in Serum or Plasma	severe_vs_none	unadjusted	5yr	Two-part combined		nutrition/vitamins											0.264366	0.590895	4.8187e-308	TRUE	-0.0484856	1.41917e-13	TRUE
2500-7	Iron binding capacity [Mass/volume] in Serum or Plasma	trend	m1	5yr	Two-part combined		nutrition/vitamins											0.264366	0.845146	0	TRUE	1.01697	0.00247813	TRUE
2500-7	Iron binding capacity [Mass/volume] in Serum or Plasma	trend	m3	5yr	Two-part combined		nutrition/vitamins											0.264366	0.869982	7.42393e-190	TRUE	0.997262	0.638433	FALSE
2500-7	Iron binding capacity [Mass/volume] in Serum or Plasma	trend	m4	5yr	Two-part combined		nutrition/vitamins											0.264366	0.881459	8.65736e-136	TRUE	1.00554	0.414867	FALSE
2500-7	Iron binding capacity [Mass/volume] in Serum or Plasma	trend	unadjusted	5yr	Two-part combined		nutrition/vitamins											0.264366	-0.0809658	0	TRUE	-0.0326761	2.37624e-15	TRUE
2502-3	Iron saturation [Mass Fraction] in Serum or Plasma	AHI≥15 vs <15	m1	1yr	Lab order propensity		nutrition/vitamins	OR	0.709326	0.0129108	0.691602	0.727504	6.58899e-156	TRUE	TRUE	222109	155.181	0.135217
2502-3	Iron saturation [Mass Fraction] in Serum or Plasma	AHI≥15 vs <15	m3	1yr	Lab order propensity		nutrition/vitamins	OR	0.76083	0.0133778	0.74114	0.781043	8.54979e-93	TRUE	TRUE	222109	92.068	0.135217
2502-3	Iron saturation [Mass Fraction] in Serum or Plasma	AHI≥15 vs <15	m4	1yr	Lab order propensity		nutrition/vitamins	OR	0.800659	0.0140246	0.778951	0.822973	1.35931e-56	TRUE	TRUE	222109	55.8667	0.135217
2502-3	Iron saturation [Mass Fraction] in Serum or Plasma	AHI≥15 vs <15	unadjusted	1yr	Lab order propensity		nutrition/vitamins	OR	0.70934				7.44002e-157	TRUE	TRUE	222109	156.128	0.135217
2502-3	Iron saturation [Mass Fraction] in Serum or Plasma	AHI≥5 vs <5	m1	1yr	Lab order propensity		nutrition/vitamins	OR	0.691315	0.0132406	0.673605	0.70949	4.54589e-171	TRUE	TRUE	222109	170.342	0.135217
2502-3	Iron saturation [Mass Fraction] in Serum or Plasma	AHI≥5 vs <5	m3	1yr	Lab order propensity		nutrition/vitamins	OR	0.707255	0.0138597	0.688301	0.72673	7.7134e-138	TRUE	TRUE	222109	137.113	0.135217
2502-3	Iron saturation [Mass Fraction] in Serum or Plasma	AHI≥5 vs <5	m4	1yr	Lab order propensity		nutrition/vitamins	OR	0.742708	0.0145822	0.721781	0.764241	1.7296e-92	TRUE	TRUE	222109	91.7621	0.135217
2502-3	Iron saturation [Mass Fraction] in Serum or Plasma	AHI≥5 vs <5	unadjusted	1yr	Lab order propensity		nutrition/vitamins	OR	0.691303				2.61322e-172	TRUE	TRUE	222109	171.583	0.135217
2502-3	Iron saturation [Mass Fraction] in Serum or Plasma	mild_vs_none	m1	1yr	Lab order propensity		nutrition/vitamins	OR	0.783885	0.0156208	0.760249	0.808256	8.82274e-55	TRUE	TRUE	222109	54.0544	0.135217
2502-3	Iron saturation [Mass Fraction] in Serum or Plasma	mild_vs_none	m3	1yr	Lab order propensity		nutrition/vitamins	OR	0.765595	0.0160172	0.741934	0.790011	1.96011e-62	TRUE	TRUE	222109	61.7077	0.135217
2502-3	Iron saturation [Mass Fraction] in Serum or Plasma	mild_vs_none	m4	1yr	Lab order propensity		nutrition/vitamins	OR	0.786384	0.0163125	0.761639	0.811932	4.03616e-49	TRUE	TRUE	222109	48.394	0.135217
2502-3	Iron saturation [Mass Fraction] in Serum or Plasma	mild_vs_none	unadjusted	1yr	Lab order propensity		nutrition/vitamins	OR	0.78389				6.88845e-55	TRUE	TRUE	127658	54.1619	0.135217
2502-3	Iron saturation [Mass Fraction] in Serum or Plasma	moderate_vs_none	m1	1yr	Lab order propensity		nutrition/vitamins	OR	0.692946	0.0179995	0.668926	0.717828	2.59182e-92	TRUE	TRUE	222109	91.5864	0.135217
2502-3	Iron saturation [Mass Fraction] in Serum or Plasma	moderate_vs_none	m3	1yr	Lab order propensity		nutrition/vitamins	OR	0.688327	0.0186222	0.663657	0.713915	1.78245e-89	TRUE	TRUE	222109	88.749	0.135217
2502-3	Iron saturation [Mass Fraction] in Serum or Plasma	moderate_vs_none	m4	1yr	Lab order propensity		nutrition/vitamins	OR	0.717609	0.0192262	0.69107	0.745166	9.52533e-67	TRUE	TRUE	222109	66.0211	0.135217
2502-3	Iron saturation [Mass Fraction] in Serum or Plasma	moderate_vs_none	unadjusted	1yr	Lab order propensity		nutrition/vitamins	OR	0.692973				6.84727e-93	TRUE	TRUE	105575	92.1645	0.135217
2502-3	Iron saturation [Mass Fraction] in Serum or Plasma	omnibus	m1	1yr	Lab order propensity		nutrition/vitamins	wald_chi2	1046.72				1.31773e-226	TRUE	TRUE	222109	225.88	0.135217
2502-3	Iron saturation [Mass Fraction] in Serum or Plasma	omnibus	m3	1yr	Lab order propensity		nutrition/vitamins	wald_chi2	726.825				3.20106e-157	TRUE	TRUE	222109	156.495	0.135217
2502-3	Iron saturation [Mass Fraction] in Serum or Plasma	omnibus	m4	1yr	Lab order propensity		nutrition/vitamins	wald_chi2	483.896				1.47429e-104	TRUE	TRUE	222109	103.831	0.135217
2502-3	Iron saturation [Mass Fraction] in Serum or Plasma	omnibus	unadjusted	1yr	Lab order propensity		nutrition/vitamins	cramers_v	0.0690497				2.87765e-229	TRUE	TRUE	222109	228.541	0.135217
2502-3	Iron saturation [Mass Fraction] in Serum or Plasma	severe_vs_none	m1	1yr	Lab order propensity		nutrition/vitamins	OR	0.569183	0.0183274	0.5491	0.59	1.2498e-207	TRUE	TRUE	222109	206.903	0.135217
2502-3	Iron saturation [Mass Fraction] in Serum or Plasma	severe_vs_none	m3	1yr	Lab order propensity		nutrition/vitamins	OR	0.630563	0.0191253	0.607364	0.654648	1.88413e-128	TRUE	TRUE	222109	127.725	0.135217
2502-3	Iron saturation [Mass Fraction] in Serum or Plasma	severe_vs_none	m4	1yr	Lab order propensity		nutrition/vitamins	OR	0.672015	0.0204474	0.645616	0.699494	3.62419e-84	TRUE	TRUE	222109	83.4408	0.135217
2502-3	Iron saturation [Mass Fraction] in Serum or Plasma	severe_vs_none	unadjusted	1yr	Lab order propensity		nutrition/vitamins	OR	0.56921				3.64442e-211	TRUE	TRUE	110112	210.438	0.135217
2502-3	Iron saturation [Mass Fraction] in Serum or Plasma	trend	m1	1yr	Lab order propensity		nutrition/vitamins	OR	0.832276	0.00575501	0.822941	0.841716	2.56816e-223	TRUE	TRUE	222109	222.59	0.135217
2502-3	Iron saturation [Mass Fraction] in Serum or Plasma	trend	m3	1yr	Lab order propensity		nutrition/vitamins	OR	0.856619	0.00608968	0.846456	0.866905	1.77667e-142	TRUE	TRUE	222109	141.75	0.135217
2502-3	Iron saturation [Mass Fraction] in Serum or Plasma	trend	m4	1yr	Lab order propensity		nutrition/vitamins	OR	0.875249	0.00652961	0.864119	0.886522	1.46025e-92	TRUE	TRUE	222109	91.8356	0.135217
2502-3	Iron saturation [Mass Fraction] in Serum or Plasma	trend	unadjusted	1yr	Lab order propensity		nutrition/vitamins	ca_z_r	-0.0679503				5.06629e-225	TRUE	TRUE	222109	224.295	0.135217
2502-3	Iron saturation [Mass Fraction] in Serum or Plasma	AHI≥15 vs <15	m1	5yr	Lab order propensity		nutrition/vitamins	OR	0.729028	0.00990051	0.715018	0.743312	1.32507e-223	TRUE	TRUE	222109	222.878	0.263884
2502-3	Iron saturation [Mass Fraction] in Serum or Plasma	AHI≥15 vs <15	m3	5yr	Lab order propensity		nutrition/vitamins	OR	0.780824	0.0104079	0.765057	0.796916	6.66752e-125	TRUE	TRUE	222109	124.176	0.263884
2502-3	Iron saturation [Mass Fraction] in Serum or Plasma	AHI≥15 vs <15	m4	5yr	Lab order propensity		nutrition/vitamins	OR	0.80897	0.0109211	0.791838	0.826473	6.19909e-84	TRUE	TRUE	222109	83.2077	0.263884
2502-3	Iron saturation [Mass Fraction] in Serum or Plasma	AHI≥15 vs <15	unadjusted	5yr	Lab order propensity		nutrition/vitamins	OR	0.729034				2.33685e-224	TRUE	TRUE	222109	223.631	0.263884
2502-3	Iron saturation [Mass Fraction] in Serum or Plasma	AHI≥5 vs <5	m1	5yr	Lab order propensity		nutrition/vitamins	OR	0.728003	0.0105094	0.713161	0.743154	1.95143e-200	TRUE	TRUE	222109	199.71	0.263884
2502-3	Iron saturation [Mass Fraction] in Serum or Plasma	AHI≥5 vs <5	m3	5yr	Lab order propensity		nutrition/vitamins	OR	0.732837	0.0111545	0.716989	0.749035	6.85676e-171	TRUE	TRUE	222109	170.164	0.263884
2502-3	Iron saturation [Mass Fraction] in Serum or Plasma	AHI≥5 vs <5	m4	5yr	Lab order propensity		nutrition/vitamins	OR	0.758318	0.0117125	0.741108	0.775927	2.38054e-123	TRUE	TRUE	222109	122.623	0.263884
2502-3	Iron saturation [Mass Fraction] in Serum or Plasma	AHI≥5 vs <5	unadjusted	5yr	Lab order propensity		nutrition/vitamins	OR	0.727999				3.27602e-201	TRUE	TRUE	222109	200.485	0.263884
2502-3	Iron saturation [Mass Fraction] in Serum or Plasma	mild_vs_none	m1	5yr	Lab order propensity		nutrition/vitamins	OR	0.827465	0.0123531	0.807671	0.847744	4.72802e-53	TRUE	TRUE	222109	52.3253	0.263884
2502-3	Iron saturation [Mass Fraction] in Serum or Plasma	mild_vs_none	m3	5yr	Lab order propensity		nutrition/vitamins	OR	0.790562	0.0128468	0.770905	0.81072	9.34892e-75	TRUE	TRUE	222109	74.0292	0.263884
2502-3	Iron saturation [Mass Fraction] in Serum or Plasma	mild_vs_none	m4	5yr	Lab order propensity		nutrition/vitamins	OR	0.803714	0.0130718	0.783384	0.824572	9.98381e-63	TRUE	TRUE	222109	62.0007	0.263884
2502-3	Iron saturation [Mass Fraction] in Serum or Plasma	mild_vs_none	unadjusted	5yr	Lab order propensity		nutrition/vitamins	OR	0.827467				4.54342e-53	TRUE	TRUE	127658	52.3426	0.263884
2502-3	Iron saturation [Mass Fraction] in Serum or Plasma	moderate_vs_none	m1	5yr	Lab order propensity		nutrition/vitamins	OR	0.741691	0.0139906	0.72163	0.762311	3.23641e-101	TRUE	TRUE	222109	100.49	0.263884
2502-3	Iron saturation [Mass Fraction] in Serum or Plasma	moderate_vs_none	m3	5yr	Lab order propensity		nutrition/vitamins	OR	0.718534	0.0146925	0.698138	0.739526	4.40333e-112	TRUE	TRUE	222109	111.356	0.263884
2502-3	Iron saturation [Mass Fraction] in Serum or Plasma	moderate_vs_none	m4	5yr	Lab order propensity		nutrition/vitamins	OR	0.737179	0.015163	0.715593	0.759416	6.05749e-90	TRUE	TRUE	222109	89.2177	0.263884
2502-3	Iron saturation [Mass Fraction] in Serum or Plasma	moderate_vs_none	unadjusted	5yr	Lab order propensity		nutrition/vitamins	OR	0.741703				1.84863e-101	TRUE	TRUE	105575	100.733	0.263884
2502-3	Iron saturation [Mass Fraction] in Serum or Plasma	omnibus	m1	5yr	Lab order propensity		nutrition/vitamins	wald_chi2	1453.73				0	TRUE	TRUE	222109		0.263884
2502-3	Iron saturation [Mass Fraction] in Serum or Plasma	omnibus	m3	5yr	Lab order propensity		nutrition/vitamins	wald_chi2	939.964				1.89839e-203	TRUE	TRUE	222109	202.722	0.263884
2502-3	Iron saturation [Mass Fraction] in Serum or Plasma	omnibus	m4	5yr	Lab order propensity		nutrition/vitamins	wald_chi2	680.984				2.7883e-147	TRUE	TRUE	222109	146.555	0.263884
2502-3	Iron saturation [Mass Fraction] in Serum or Plasma	omnibus	unadjusted	5yr	Lab order propensity		nutrition/vitamins	cramers_v	0.0812149				0	TRUE	TRUE	222109		0.263884
2502-3	Iron saturation [Mass Fraction] in Serum or Plasma	severe_vs_none	m1	5yr	Lab order propensity		nutrition/vitamins	OR	0.591874	0.0141012	0.57574	0.60846	8.97534e-303	TRUE	TRUE	222109	302.047	0.263884
2502-3	Iron saturation [Mass Fraction] in Serum or Plasma	severe_vs_none	m3	5yr	Lab order propensity		nutrition/vitamins	OR	0.655624	0.0149242	0.636725	0.675085	4.94003e-176	TRUE	TRUE	222109	175.306	0.263884
2502-3	Iron saturation [Mass Fraction] in Serum or Plasma	severe_vs_none	m4	5yr	Lab order propensity		nutrition/vitamins	OR	0.681798	0.0159784	0.660777	0.703488	5.55609e-127	TRUE	TRUE	222109	126.255	0.263884
2502-3	Iron saturation [Mass Fraction] in Serum or Plasma	severe_vs_none	unadjusted	5yr	Lab order propensity		nutrition/vitamins	OR	0.591886				1.03211e-305	TRUE	TRUE	110112	304.986	0.263884
2502-3	Iron saturation [Mass Fraction] in Serum or Plasma	trend	m1	5yr	Lab order propensity		nutrition/vitamins	OR	0.845554	0.00442394	0.838254	0.852918	0	TRUE	TRUE	222109		0.263884
2502-3	Iron saturation [Mass Fraction] in Serum or Plasma	trend	m3	5yr	Lab order propensity		nutrition/vitamins	OR	0.870234	0.00474131	0.862185	0.878359	6.61906e-189	TRUE	TRUE	222109	188.179	0.263884
2502-3	Iron saturation [Mass Fraction] in Serum or Plasma	trend	m4	5yr	Lab order propensity		nutrition/vitamins	OR	0.881909	0.00508975	0.873155	0.890751	1.36657e-134	TRUE	TRUE	222109	133.864	0.263884
2502-3	Iron saturation [Mass Fraction] in Serum or Plasma	trend	unadjusted	5yr	Lab order propensity		nutrition/vitamins	ca_z_r	-0.080689				0	TRUE	TRUE	222109		0.263884
2502-3	Iron saturation [Mass Fraction] in Serum or Plasma	AHI≥15 vs <15	m1	1yr	Lab values and order rate	mean	nutrition/vitamins	beta	-0.0702869	0.0120424	-0.0938906	-0.0466833	5.38212e-09	TRUE	TRUE	30033	8.26905
2502-3	Iron saturation [Mass Fraction] in Serum or Plasma	AHI≥15 vs <15	m3	1yr	Lab values and order rate	mean	nutrition/vitamins	beta	-0.188261	0.012041	-0.211862	-0.16466	6.93086e-55	TRUE	TRUE	30033	54.1592
2502-3	Iron saturation [Mass Fraction] in Serum or Plasma	AHI≥15 vs <15	m4	1yr	Lab values and order rate	mean	nutrition/vitamins	beta	-0.0473653	0.0123581	-0.0715877	-0.0231429	0.000126984	TRUE	TRUE	30033	3.89625
2502-3	Iron saturation [Mass Fraction] in Serum or Plasma	AHI≥15 vs <15	unadjusted	1yr	Lab values and order rate	mean	nutrition/vitamins	rank_biserial	-0.040909				4.21676e-09	TRUE	TRUE	30033	8.37502
2502-3	Iron saturation [Mass Fraction] in Serum or Plasma	AHI≥5 vs <5	m1	1yr	Lab values and order rate	mean	nutrition/vitamins	beta	-0.0681915	0.0121623	-0.0920302	-0.0443529	2.07922e-08	TRUE	TRUE	30033	7.6821
2502-3	Iron saturation [Mass Fraction] in Serum or Plasma	AHI≥5 vs <5	m3	1yr	Lab values and order rate	mean	nutrition/vitamins	beta	-0.179453	0.012261	-0.203485	-0.155421	2.42865e-48	TRUE	TRUE	30033	47.6146
2502-3	Iron saturation [Mass Fraction] in Serum or Plasma	AHI≥5 vs <5	m4	1yr	Lab values and order rate	mean	nutrition/vitamins	beta	-0.0238154	0.0126738	-0.0486566	0.00102589	0.0602409	FALSE	FALSE	30033	1.22011
2502-3	Iron saturation [Mass Fraction] in Serum or Plasma	AHI≥5 vs <5	unadjusted	1yr	Lab values and order rate	mean	nutrition/vitamins	rank_biserial	-0.0386428				3.89597e-08	TRUE	TRUE	30033	7.40938
2502-3	Iron saturation [Mass Fraction] in Serum or Plasma	mild_vs_none	m1	1yr	Lab values and order rate	mean	nutrition/vitamins	beta	-0.0424533	0.0143546	-0.0705888	-0.0143177	0.00310411	FALSE	TRUE	30033	2.50806
2502-3	Iron saturation [Mass Fraction] in Serum or Plasma	mild_vs_none	m3	1yr	Lab values and order rate	mean	nutrition/vitamins	beta	-0.112845	0.0140456	-0.140375	-0.0853152	9.76317e-16	TRUE	TRUE	30033	15.0104
2502-3	Iron saturation [Mass Fraction] in Serum or Plasma	mild_vs_none	m4	1yr	Lab values and order rate	mean	nutrition/vitamins	beta	-0.00450041	0.0140793	-0.0320964	0.0230956	0.749237	FALSE	FALSE	30033	0.125381
2502-3	Iron saturation [Mass Fraction] in Serum or Plasma	mild_vs_none	unadjusted	1yr	Lab values and order rate	mean	nutrition/vitamins	rank_biserial	-0.0235039				0.00463974	FALSE	TRUE	19388	2.33351
2502-3	Iron saturation [Mass Fraction] in Serum or Plasma	moderate_vs_none	m1	1yr	Lab values and order rate	mean	nutrition/vitamins	beta	-0.0584094	0.0166629	-0.0910695	-0.0257494	0.000456669	FALSE	TRUE	30033	3.3404
2502-3	Iron saturation [Mass Fraction] in Serum or Plasma	moderate_vs_none	m3	1yr	Lab values and order rate	mean	nutrition/vitamins	beta	-0.18561	0.016545	-0.218038	-0.153181	3.78279e-29	TRUE	TRUE	30033	28.4222
2502-3	Iron saturation [Mass Fraction] in Serum or Plasma	moderate_vs_none	m4	1yr	Lab values and order rate	mean	nutrition/vitamins	beta	-0.0238574	0.0168135	-0.0568125	0.00909771	0.155925	FALSE	FALSE	30033	0.807084
2502-3	Iron saturation [Mass Fraction] in Serum or Plasma	moderate_vs_none	unadjusted	1yr	Lab values and order rate	mean	nutrition/vitamins	rank_biserial	-0.0337614				0.000459746	FALSE	TRUE	15737	3.33748
2502-3	Iron saturation [Mass Fraction] in Serum or Plasma	omnibus	m1	1yr	Lab values and order rate	mean	nutrition/vitamins	wald_F	18.2195				8.31752e-12	TRUE	TRUE	30033	11.08
2502-3	Iron saturation [Mass Fraction] in Serum or Plasma	omnibus	m3	1yr	Lab values and order rate	mean	nutrition/vitamins	wald_F	119.254				8.9156e-77	TRUE	TRUE	30033	76.0498
2502-3	Iron saturation [Mass Fraction] in Serum or Plasma	omnibus	m4	1yr	Lab values and order rate	mean	nutrition/vitamins	wald_F	8.2537				1.74041e-05	TRUE	TRUE	30033	4.75935
2502-3	Iron saturation [Mass Fraction] in Serum or Plasma	omnibus	unadjusted	1yr	Lab values and order rate	mean	nutrition/vitamins	epsilon2	0.00170613				1.00049e-11	TRUE	TRUE	30033	10.9998
2502-3	Iron saturation [Mass Fraction] in Serum or Plasma	severe_vs_none	m1	1yr	Lab values and order rate	mean	nutrition/vitamins	beta	-0.124983	0.0170978	-0.158496	-0.091471	2.74008e-13	TRUE	TRUE	30033	12.5622
2502-3	Iron saturation [Mass Fraction] in Serum or Plasma	severe_vs_none	m3	1yr	Lab values and order rate	mean	nutrition/vitamins	beta	-0.315161	0.0171768	-0.348828	-0.281494	8.77757e-75	TRUE	TRUE	30033	74.0566
2502-3	Iron saturation [Mass Fraction] in Serum or Plasma	severe_vs_none	m4	1yr	Lab values and order rate	mean	nutrition/vitamins	beta	-0.081947	0.0180267	-0.11728	-0.0466139	5.49226e-06	TRUE	TRUE	30033	5.26025
2502-3	Iron saturation [Mass Fraction] in Serum or Plasma	severe_vs_none	unadjusted	1yr	Lab values and order rate	mean	nutrition/vitamins	rank_biserial	-0.0711034				6.47233e-13	TRUE	TRUE	15320	12.1889
2502-3	Iron saturation [Mass Fraction] in Serum or Plasma	trend	m1	1yr	Lab values and order rate	mean	nutrition/vitamins	beta	-0.0384291	0.00532182	-0.0488601	-0.0279981	5.28193e-13	TRUE	TRUE	30033	12.2772
2502-3	Iron saturation [Mass Fraction] in Serum or Plasma	trend	m3	1yr	Lab values and order rate	mean	nutrition/vitamins	beta	-0.101551	0.00539634	-0.112128	-0.0909739	1.51163e-78	TRUE	TRUE	30033	77.8206
2502-3	Iron saturation [Mass Fraction] in Serum or Plasma	trend	m4	1yr	Lab values and order rate	mean	nutrition/vitamins	beta	-0.0249932	0.00569769	-0.0361609	-0.0138255	1.15555e-05	TRUE	TRUE	30033	4.93721
2502-3	Iron saturation [Mass Fraction] in Serum or Plasma	trend	unadjusted	1yr	Lab values and order rate	mean	nutrition/vitamins	spearman_rho	-0.0406061				1.92701e-12	TRUE	TRUE	30033	11.7151
2502-3	Iron saturation [Mass Fraction] in Serum or Plasma	AHI≥15 vs <15	m1	1yr	Lab values and order rate	median	nutrition/vitamins	beta	-0.0724006	0.0120405	-0.0960004	-0.0488007	1.84102e-09	TRUE	TRUE	30033	8.73494
2502-3	Iron saturation [Mass Fraction] in Serum or Plasma	AHI≥15 vs <15	m3	1yr	Lab values and order rate	median	nutrition/vitamins	beta	-0.18931	0.0120402	-0.212909	-0.165711	1.75002e-55	TRUE	TRUE	30033	54.757
2502-3	Iron saturation [Mass Fraction] in Serum or Plasma	AHI≥15 vs <15	m4	1yr	Lab values and order rate	median	nutrition/vitamins	beta	-0.0498005	0.0123629	-0.0740323	-0.0255687	5.63399e-05	TRUE	TRUE	30033	4.24918
2502-3	Iron saturation [Mass Fraction] in Serum or Plasma	AHI≥15 vs <15	unadjusted	1yr	Lab values and order rate	median	nutrition/vitamins	rank_biserial	-0.0425324				1.00356e-09	TRUE	TRUE	30033	8.99846
2502-3	Iron saturation [Mass Fraction] in Serum or Plasma	AHI≥5 vs <5	m1	1yr	Lab values and order rate	median	nutrition/vitamins	beta	-0.0682745	0.0121607	-0.09211	-0.0444389	1.99054e-08	TRUE	TRUE	30033	7.70103
2502-3	Iron saturation [Mass Fraction] in Serum or Plasma	AHI≥5 vs <5	m3	1yr	Lab values and order rate	median	nutrition/vitamins	beta	-0.17809	0.0122615	-0.202123	-0.154057	1.23344e-47	TRUE	TRUE	30033	46.9089
2502-3	Iron saturation [Mass Fraction] in Serum or Plasma	AHI≥5 vs <5	m4	1yr	Lab values and order rate	median	nutrition/vitamins	beta	-0.0237022	0.0126791	-0.0485538	0.00114942	0.0615785	FALSE	FALSE	30033	1.21057
2502-3	Iron saturation [Mass Fraction] in Serum or Plasma	AHI≥5 vs <5	unadjusted	1yr	Lab values and order rate	median	nutrition/vitamins	rank_biserial	-0.0391041				2.67735e-08	TRUE	TRUE	30033	7.57229
2502-3	Iron saturation [Mass Fraction] in Serum or Plasma	mild_vs_none	m1	1yr	Lab values and order rate	median	nutrition/vitamins	beta	-0.040987	0.0143525	-0.0691185	-0.0128555	0.00429654	FALSE	TRUE	30033	2.36688
2502-3	Iron saturation [Mass Fraction] in Serum or Plasma	mild_vs_none	m3	1yr	Lab values and order rate	median	nutrition/vitamins	beta	-0.110351	0.0140457	-0.137881	-0.0828208	4.07899e-15	TRUE	TRUE	30033	14.3894
2502-3	Iron saturation [Mass Fraction] in Serum or Plasma	mild_vs_none	m4	1yr	Lab values and order rate	median	nutrition/vitamins	beta	-0.00300035	0.0140848	-0.0306072	0.0246065	0.831313	FALSE	FALSE	30033	0.0802354
2502-3	Iron saturation [Mass Fraction] in Serum or Plasma	mild_vs_none	unadjusted	1yr	Lab values and order rate	median	nutrition/vitamins	rank_biserial	-0.022974				0.00565207	FALSE	TRUE	19388	2.24779
2502-3	Iron saturation [Mass Fraction] in Serum or Plasma	moderate_vs_none	m1	1yr	Lab values and order rate	median	nutrition/vitamins	beta	-0.0605521	0.0166605	-0.0932074	-0.0278968	0.000279019	TRUE	TRUE	30033	3.55437
2502-3	Iron saturation [Mass Fraction] in Serum or Plasma	moderate_vs_none	m3	1yr	Lab values and order rate	median	nutrition/vitamins	beta	-0.186102	0.016545	-0.218531	-0.153673	2.70442e-29	TRUE	TRUE	30033	28.5679
2502-3	Iron saturation [Mass Fraction] in Serum or Plasma	moderate_vs_none	m4	1yr	Lab values and order rate	median	nutrition/vitamins	beta	-0.0258346	0.0168201	-0.0588028	0.0071335	0.124564	FALSE	FALSE	30033	0.904607
2502-3	Iron saturation [Mass Fraction] in Serum or Plasma	moderate_vs_none	unadjusted	1yr	Lab values and order rate	median	nutrition/vitamins	rank_biserial	-0.0355106				0.000228876	TRUE	TRUE	15737	3.6404
2502-3	Iron saturation [Mass Fraction] in Serum or Plasma	omnibus	m1	1yr	Lab values and order rate	median	nutrition/vitamins	wald_F	18.5443				5.15819e-12	TRUE	TRUE	30033	11.2875
2502-3	Iron saturation [Mass Fraction] in Serum or Plasma	omnibus	m3	1yr	Lab values and order rate	median	nutrition/vitamins	wald_F	118.847				1.62658e-76	TRUE	TRUE	30033	75.7887
2502-3	Iron saturation [Mass Fraction] in Serum or Plasma	omnibus	m4	1yr	Lab values and order rate	median	nutrition/vitamins	wald_F	8.6479				9.85088e-06	TRUE	TRUE	30033	5.00653
2502-3	Iron saturation [Mass Fraction] in Serum or Plasma	omnibus	unadjusted	1yr	Lab values and order rate	median	nutrition/vitamins	epsilon2	0.00176795				4.01947e-12	TRUE	TRUE	30033	11.3958
2502-3	Iron saturation [Mass Fraction] in Serum or Plasma	severe_vs_none	m1	1yr	Lab values and order rate	median	nutrition/vitamins	beta	-0.12562	0.0170954	-0.159128	-0.0921126	2.05998e-13	TRUE	TRUE	30033	12.6861
2502-3	Iron saturation [Mass Fraction] in Serum or Plasma	severe_vs_none	m3	1yr	Lab values and order rate	median	nutrition/vitamins	beta	-0.314096	0.0171768	-0.347764	-0.280429	2.70862e-74	TRUE	TRUE	30033	73.5673
2502-3	Iron saturation [Mass Fraction] in Serum or Plasma	severe_vs_none	m4	1yr	Lab values and order rate	median	nutrition/vitamins	beta	-0.0830226	0.0180338	-0.11837	-0.0476755	4.16732e-06	TRUE	TRUE	30033	5.38014
2502-3	Iron saturation [Mass Fraction] in Serum or Plasma	severe_vs_none	unadjusted	1yr	Lab values and order rate	median	nutrition/vitamins	rank_biserial	-0.0719514				3.4346e-13	TRUE	TRUE	15320	12.4641
2502-3	Iron saturation [Mass Fraction] in Serum or Plasma	trend	m1	1yr	Lab values and order rate	median	nutrition/vitamins	beta	-0.0389426	0.00532101	-0.049372	-0.0285132	2.56756e-13	TRUE	TRUE	30033	12.5905
2502-3	Iron saturation [Mass Fraction] in Serum or Plasma	trend	m3	1yr	Lab values and order rate	median	nutrition/vitamins	beta	-0.101467	0.0053963	-0.112044	-0.0908904	2.01208e-78	TRUE	TRUE	30033	77.6964
2502-3	Iron saturation [Mass Fraction] in Serum or Plasma	trend	m4	1yr	Lab values and order rate	median	nutrition/vitamins	beta	-0.0256388	0.00569996	-0.036811	-0.0144666	6.88312e-06	TRUE	TRUE	30033	5.16221
2502-3	Iron saturation [Mass Fraction] in Serum or Plasma	trend	unadjusted	1yr	Lab values and order rate	median	nutrition/vitamins	spearman_rho	-0.041493				6.31319e-13	TRUE	TRUE	30033	12.1998
2502-3	Iron saturation [Mass Fraction] in Serum or Plasma	AHI≥15 vs <15	m1	1yr	Lab values and order rate	order_rate	nutrition/vitamins	IRR	1.07669	0.0100947	1.05559	1.0982	2.48987e-13	TRUE	TRUE	30033	12.6038
2502-3	Iron saturation [Mass Fraction] in Serum or Plasma	AHI≥15 vs <15	m3	1yr	Lab values and order rate	order_rate	nutrition/vitamins	IRR	1.04041	0.0103547	1.01951	1.06174	0.000130293	TRUE	TRUE	30033	3.88508
2502-3	Iron saturation [Mass Fraction] in Serum or Plasma	AHI≥15 vs <15	m4	1yr	Lab values and order rate	order_rate	nutrition/vitamins	IRR	1.04972	0.0113756	1.02657	1.07339	1.99506e-05	TRUE	TRUE	30033	4.70004
2502-3	Iron saturation [Mass Fraction] in Serum or Plasma	AHI≥15 vs <15	unadjusted	1yr	Lab values and order rate	order_rate	nutrition/vitamins	rank_biserial	0.0188258				0.000101225	TRUE	TRUE	30033	3.99471
2502-3	Iron saturation [Mass Fraction] in Serum or Plasma	AHI≥5 vs <5	m1	1yr	Lab values and order rate	order_rate	nutrition/vitamins	IRR	1.04226	0.00887924	1.02428	1.06056	3.13027e-06	TRUE	TRUE	30033	5.50442
2502-3	Iron saturation [Mass Fraction] in Serum or Plasma	AHI≥5 vs <5	m3	1yr	Lab values and order rate	order_rate	nutrition/vitamins	IRR	0.995628	0.00926793	0.977706	1.01388	0.636362	FALSE	FALSE	30033	0.196296
2502-3	Iron saturation [Mass Fraction] in Serum or Plasma	AHI≥5 vs <5	m4	1yr	Lab values and order rate	order_rate	nutrition/vitamins	IRR	1.0006	0.0103064	0.980592	1.02102	0.953504	FALSE	FALSE	30033	0.0206775
2502-3	Iron saturation [Mass Fraction] in Serum or Plasma	AHI≥5 vs <5	unadjusted	1yr	Lab values and order rate	order_rate	nutrition/vitamins	rank_biserial	0.00441011				0.367175	FALSE	FALSE	30033	0.435127
2502-3	Iron saturation [Mass Fraction] in Serum or Plasma	mild_vs_none	m1	1yr	Lab values and order rate	order_rate	nutrition/vitamins	IRR	1.00148	0.010097	0.981858	1.0215	0.883371	FALSE	FALSE	30033	0.053857
2502-3	Iron saturation [Mass Fraction] in Serum or Plasma	mild_vs_none	m3	1yr	Lab values and order rate	order_rate	nutrition/vitamins	IRR	0.967871	0.0103096	0.94851	0.987627	0.00153712	FALSE	TRUE	30033	2.81329
2502-3	Iron saturation [Mass Fraction] in Serum or Plasma	mild_vs_none	m4	1yr	Lab values and order rate	order_rate	nutrition/vitamins	IRR	0.974349	0.010792	0.953956	0.995178	0.0160458	FALSE	FALSE	30033	1.79464
2502-3	Iron saturation [Mass Fraction] in Serum or Plasma	mild_vs_none	unadjusted	1yr	Lab values and order rate	order_rate	nutrition/vitamins	rank_biserial	-0.0079947				0.16123	FALSE	FALSE	19388	0.792555
2502-3	Iron saturation [Mass Fraction] in Serum or Plasma	moderate_vs_none	m1	1yr	Lab values and order rate	order_rate	nutrition/vitamins	IRR	1.05418	0.0126565	1.02836	1.08066	3.05664e-05	TRUE	TRUE	30033	4.51476
2502-3	Iron saturation [Mass Fraction] in Serum or Plasma	moderate_vs_none	m3	1yr	Lab values and order rate	order_rate	nutrition/vitamins	IRR	1.00157	0.0129498	0.976464	1.02731	0.903855	FALSE	FALSE	30033	0.0439011
2502-3	Iron saturation [Mass Fraction] in Serum or Plasma	moderate_vs_none	m4	1yr	Lab values and order rate	order_rate	nutrition/vitamins	IRR	1.01157	0.0140175	0.984159	1.03975	0.411724	FALSE	FALSE	30033	0.385394
2502-3	Iron saturation [Mass Fraction] in Serum or Plasma	moderate_vs_none	unadjusted	1yr	Lab values and order rate	order_rate	nutrition/vitamins	rank_biserial	0.014184				0.0351205	FALSE	FALSE	15737	1.45444
2502-3	Iron saturation [Mass Fraction] in Serum or Plasma	omnibus	m1	1yr	Lab values and order rate	order_rate	nutrition/vitamins	wald_chi2	55.4265				5.5682e-12	TRUE	TRUE	30033	11.2543
2502-3	Iron saturation [Mass Fraction] in Serum or Plasma	omnibus	m3	1yr	Lab values and order rate	order_rate	nutrition/vitamins	wald_chi2	27.614				4.37672e-06	TRUE	TRUE	30033	5.35885
2502-3	Iron saturation [Mass Fraction] in Serum or Plasma	omnibus	m4	1yr	Lab values and order rate	order_rate	nutrition/vitamins	wald_chi2	29.4338				1.81532e-06	TRUE	TRUE	30033	5.74105
2502-3	Iron saturation [Mass Fraction] in Serum or Plasma	omnibus	unadjusted	1yr	Lab values and order rate	order_rate	nutrition/vitamins	epsilon2	0.00046854				0.000683768	FALSE	TRUE	30033	3.16509
2502-3	Iron saturation [Mass Fraction] in Serum or Plasma	severe_vs_none	m1	1yr	Lab values and order rate	order_rate	nutrition/vitamins	IRR	1.1026	0.0153678	1.06988	1.13631	2.07993e-10	TRUE	TRUE	30033	9.68195
2502-3	Iron saturation [Mass Fraction] in Serum or Plasma	severe_vs_none	m3	1yr	Lab values and order rate	order_rate	nutrition/vitamins	IRR	1.04702	0.015947	1.0148	1.08026	0.00395998	FALSE	TRUE	30033	2.40231
2502-3	Iron saturation [Mass Fraction] in Serum or Plasma	severe_vs_none	m4	1yr	Lab values and order rate	order_rate	nutrition/vitamins	IRR	1.06214	0.0179444	1.02544	1.10016	0.00078017	FALSE	TRUE	30033	3.10781
2502-3	Iron saturation [Mass Fraction] in Serum or Plasma	severe_vs_none	unadjusted	1yr	Lab values and order rate	order_rate	nutrition/vitamins	rank_biserial	0.0161117				0.0197626	FALSE	TRUE	15320	1.70415
2502-3	Iron saturation [Mass Fraction] in Serum or Plasma	trend	m1	1yr	Lab values and order rate	order_rate	nutrition/vitamins	IRR	1.03333	0.00462358	1.02401	1.04274	1.3247e-12	TRUE	TRUE	30033	11.8779
2502-3	Iron saturation [Mass Fraction] in Serum or Plasma	trend	m3	1yr	Lab values and order rate	order_rate	nutrition/vitamins	IRR	1.015	0.00488763	1.00532	1.02477	0.00232418	FALSE	TRUE	30033	2.63373
2502-3	Iron saturation [Mass Fraction] in Serum or Plasma	trend	m4	1yr	Lab values and order rate	order_rate	nutrition/vitamins	IRR	1.0203	0.00560794	1.00915	1.03158	0.000338901	FALSE	TRUE	30033	3.46993
2502-3	Iron saturation [Mass Fraction] in Serum or Plasma	trend	unadjusted	1yr	Lab values and order rate	order_rate	nutrition/vitamins	spearman_rho	0.0159355				0.00575047	FALSE	TRUE	30033	2.2403
2502-3	Iron saturation [Mass Fraction] in Serum or Plasma	AHI≥15 vs <15	m1	5yr	Lab values and order rate	mean	nutrition/vitamins	beta	-0.0452888	0.00855045	-0.0620477	-0.0285299	1.18367e-07	TRUE	TRUE	58611	6.92677
2502-3	Iron saturation [Mass Fraction] in Serum or Plasma	AHI≥15 vs <15	m3	5yr	Lab values and order rate	mean	nutrition/vitamins	beta	-0.175237	0.00842171	-0.191743	-0.15873	8.19671e-96	TRUE	TRUE	58611	95.0864
2502-3	Iron saturation [Mass Fraction] in Serum or Plasma	AHI≥15 vs <15	m4	5yr	Lab values and order rate	mean	nutrition/vitamins	beta	-0.0436871	0.00864152	-0.0606246	-0.0267497	4.30578e-07	TRUE	TRUE	58611	6.36595
2502-3	Iron saturation [Mass Fraction] in Serum or Plasma	AHI≥15 vs <15	unadjusted	5yr	Lab values and order rate	mean	nutrition/vitamins	rank_biserial	-0.0272266				3.57461e-08	TRUE	TRUE	58611	7.44677
2502-3	Iron saturation [Mass Fraction] in Serum or Plasma	AHI≥5 vs <5	m1	5yr	Lab values and order rate	mean	nutrition/vitamins	beta	-0.046255	0.00884074	-0.0635829	-0.0289271	1.68236e-07	TRUE	TRUE	58611	6.77408
2502-3	Iron saturation [Mass Fraction] in Serum or Plasma	AHI≥5 vs <5	m3	5yr	Lab values and order rate	mean	nutrition/vitamins	beta	-0.174361	0.0087743	-0.191558	-0.157163	1.39088e-87	TRUE	TRUE	58611	86.8567
2502-3	Iron saturation [Mass Fraction] in Serum or Plasma	AHI≥5 vs <5	m4	5yr	Lab values and order rate	mean	nutrition/vitamins	beta	-0.0301763	0.00904068	-0.0478961	-0.0124566	0.000844842	FALSE	TRUE	58611	3.07322
2502-3	Iron saturation [Mass Fraction] in Serum or Plasma	AHI≥5 vs <5	unadjusted	5yr	Lab values and order rate	mean	nutrition/vitamins	rank_biserial	-0.0272985				9.09989e-08	TRUE	TRUE	58611	7.04096
2502-3	Iron saturation [Mass Fraction] in Serum or Plasma	mild_vs_none	m1	5yr	Lab values and order rate	mean	nutrition/vitamins	beta	-0.0299027	0.0103908	-0.0502688	-0.00953663	0.00400607	FALSE	TRUE	58611	2.39728
2502-3	Iron saturation [Mass Fraction] in Serum or Plasma	mild_vs_none	m3	5yr	Lab values and order rate	mean	nutrition/vitamins	beta	-0.112097	0.0100469	-0.131788	-0.0924047	7.048e-29	TRUE	TRUE	58611	28.1519
2502-3	Iron saturation [Mass Fraction] in Serum or Plasma	mild_vs_none	m4	5yr	Lab values and order rate	mean	nutrition/vitamins	beta	-0.013539	0.0100549	-0.0332466	0.00616857	0.178142	FALSE	FALSE	58611	0.749234
2502-3	Iron saturation [Mass Fraction] in Serum or Plasma	mild_vs_none	unadjusted	5yr	Lab values and order rate	mean	nutrition/vitamins	rank_biserial	-0.0174264				0.00370905	FALSE	TRUE	36971	2.43074
2502-3	Iron saturation [Mass Fraction] in Serum or Plasma	moderate_vs_none	m1	5yr	Lab values and order rate	mean	nutrition/vitamins	beta	-0.0369214	0.0119094	-0.0602638	-0.0135789	0.0019349	FALSE	TRUE	58611	2.71334
2502-3	Iron saturation [Mass Fraction] in Serum or Plasma	moderate_vs_none	m3	5yr	Lab values and order rate	mean	nutrition/vitamins	beta	-0.180238	0.0116594	-0.203091	-0.157386	8.43942e-54	TRUE	TRUE	58611	53.0737
2502-3	Iron saturation [Mass Fraction] in Serum or Plasma	moderate_vs_none	m4	5yr	Lab values and order rate	mean	nutrition/vitamins	beta	-0.0313598	0.0118315	-0.0545496	-0.00816993	0.00803881	FALSE	TRUE	58611	2.09481
2502-3	Iron saturation [Mass Fraction] in Serum or Plasma	moderate_vs_none	unadjusted	5yr	Lab values and order rate	mean	nutrition/vitamins	rank_biserial	-0.0218623				0.00149133	FALSE	TRUE	30037	2.82643
2502-3	Iron saturation [Mass Fraction] in Serum or Plasma	omnibus	m1	5yr	Lab values and order rate	mean	nutrition/vitamins	wald_F	16.2729				1.43965e-10	TRUE	TRUE	58611	9.84174
2502-3	Iron saturation [Mass Fraction] in Serum or Plasma	omnibus	m3	5yr	Lab values and order rate	mean	nutrition/vitamins	wald_F	212.463				4.39284e-137	TRUE	TRUE	58611	136.357
2502-3	Iron saturation [Mass Fraction] in Serum or Plasma	omnibus	m4	5yr	Lab values and order rate	mean	nutrition/vitamins	wald_F	13.1824				1.33744e-08	TRUE	TRUE	58611	7.87373
2502-3	Iron saturation [Mass Fraction] in Serum or Plasma	omnibus	unadjusted	5yr	Lab values and order rate	mean	nutrition/vitamins	epsilon2	0.000846351				2.2288e-11	TRUE	TRUE	58611	10.6519
2502-3	Iron saturation [Mass Fraction] in Serum or Plasma	severe_vs_none	m1	5yr	Lab values and order rate	mean	nutrition/vitamins	beta	-0.0849181	0.0122067	-0.108843	-0.060993	3.51988e-12	TRUE	TRUE	58611	11.4535
2502-3	Iron saturation [Mass Fraction] in Serum or Plasma	severe_vs_none	m3	5yr	Lab values and order rate	mean	nutrition/vitamins	beta	-0.295589	0.0120929	-0.319291	-0.271886	2.71497e-131	TRUE	TRUE	58611	130.566
2502-3	Iron saturation [Mass Fraction] in Serum or Plasma	severe_vs_none	m4	5yr	Lab values and order rate	mean	nutrition/vitamins	beta	-0.0764027	0.0126799	-0.101255	-0.05155	1.69584e-09	TRUE	TRUE	58611	8.77061
2502-3	Iron saturation [Mass Fraction] in Serum or Plasma	severe_vs_none	unadjusted	5yr	Lab values and order rate	mean	nutrition/vitamins	rank_biserial	-0.0504254				8.81467e-13	TRUE	TRUE	29197	12.0548
2502-3	Iron saturation [Mass Fraction] in Serum or Plasma	trend	m1	5yr	Lab values and order rate	mean	nutrition/vitamins	beta	-0.0257148	0.00381233	-0.033187	-0.0182426	1.54254e-11	TRUE	TRUE	58611	10.8118
2502-3	Iron saturation [Mass Fraction] in Serum or Plasma	trend	m3	5yr	Lab values and order rate	mean	nutrition/vitamins	beta	-0.0955206	0.00380317	-0.102975	-0.0880663	1.80453e-138	TRUE	TRUE	58611	137.744
2502-3	Iron saturation [Mass Fraction] in Serum or Plasma	trend	m4	5yr	Lab values and order rate	mean	nutrition/vitamins	beta	-0.0239235	0.0040071	-0.0317774	-0.0160696	2.38212e-09	TRUE	TRUE	58611	8.62304
2502-3	Iron saturation [Mass Fraction] in Serum or Plasma	trend	unadjusted	5yr	Lab values and order rate	mean	nutrition/vitamins	spearman_rho	-0.0282641				7.7076e-12	TRUE	TRUE	58611	11.1131
2502-3	Iron saturation [Mass Fraction] in Serum or Plasma	AHI≥15 vs <15	m1	5yr	Lab values and order rate	median	nutrition/vitamins	beta	-0.041832	0.00854802	-0.0585861	-0.0250778	9.91883e-07	TRUE	TRUE	58611	6.00354
2502-3	Iron saturation [Mass Fraction] in Serum or Plasma	AHI≥15 vs <15	m3	5yr	Lab values and order rate	median	nutrition/vitamins	beta	-0.171182	0.00841782	-0.187681	-0.154683	1.28953e-91	TRUE	TRUE	58611	90.8896
2502-3	Iron saturation [Mass Fraction] in Serum or Plasma	AHI≥15 vs <15	m4	5yr	Lab values and order rate	median	nutrition/vitamins	beta	-0.0418158	0.0086436	-0.0587573	-0.0248743	1.31633e-06	TRUE	TRUE	58611	5.88064
2502-3	Iron saturation [Mass Fraction] in Serum or Plasma	AHI≥15 vs <15	unadjusted	5yr	Lab values and order rate	median	nutrition/vitamins	rank_biserial	-0.0255183				2.39911e-07	TRUE	TRUE	58611	6.61995
2502-3	Iron saturation [Mass Fraction] in Serum or Plasma	AHI≥5 vs <5	m1	5yr	Lab values and order rate	median	nutrition/vitamins	beta	-0.0415396	0.00883831	-0.0588628	-0.0242165	2.60816e-06	TRUE	TRUE	58611	5.58367
2502-3	Iron saturation [Mass Fraction] in Serum or Plasma	AHI≥5 vs <5	m3	5yr	Lab values and order rate	median	nutrition/vitamins	beta	-0.168519	0.00877072	-0.185709	-0.151328	5.07995e-82	TRUE	TRUE	58611	81.2941
2502-3	Iron saturation [Mass Fraction] in Serum or Plasma	AHI≥5 vs <5	m4	5yr	Lab values and order rate	median	nutrition/vitamins	beta	-0.0265312	0.00904287	-0.0442552	-0.00880709	0.00334829	FALSE	TRUE	58611	2.47518
2502-3	Iron saturation [Mass Fraction] in Serum or Plasma	AHI≥5 vs <5	unadjusted	5yr	Lab values and order rate	median	nutrition/vitamins	rank_biserial	-0.025197				8.10008e-07	TRUE	TRUE	58611	6.09151
2502-3	Iron saturation [Mass Fraction] in Serum or Plasma	mild_vs_none	m1	5yr	Lab values and order rate	median	nutrition/vitamins	beta	-0.025983	0.0103881	-0.0463437	-0.00562236	0.0123788	FALSE	TRUE	58611	1.90732
2502-3	Iron saturation [Mass Fraction] in Serum or Plasma	mild_vs_none	m3	5yr	Lab values and order rate	median	nutrition/vitamins	beta	-0.10713	0.0100432	-0.126815	-0.0874457	1.53645e-26	TRUE	TRUE	58611	25.8135
2502-3	Iron saturation [Mass Fraction] in Serum or Plasma	mild_vs_none	m4	5yr	Lab values and order rate	median	nutrition/vitamins	beta	-0.0101055	0.0100573	-0.0298179	0.00960691	0.315003	FALSE	FALSE	58611	0.501686
2502-3	Iron saturation [Mass Fraction] in Serum or Plasma	mild_vs_none	unadjusted	5yr	Lab values and order rate	median	nutrition/vitamins	rank_biserial	-0.0158174				0.00843338	FALSE	TRUE	36971	2.074
2502-3	Iron saturation [Mass Fraction] in Serum or Plasma	moderate_vs_none	m1	5yr	Lab values and order rate	median	nutrition/vitamins	beta	-0.0318327	0.0119063	-0.055169	-0.0084964	0.007506	FALSE	TRUE	58611	2.12459
2502-3	Iron saturation [Mass Fraction] in Serum or Plasma	moderate_vs_none	m3	5yr	Lab values and order rate	median	nutrition/vitamins	beta	-0.173727	0.0116552	-0.196571	-0.150883	3.74813e-50	TRUE	TRUE	58611	49.4262
2502-3	Iron saturation [Mass Fraction] in Serum or Plasma	moderate_vs_none	m4	5yr	Lab values and order rate	median	nutrition/vitamins	beta	-0.0271636	0.0118344	-0.050359	-0.00396806	0.0217193	FALSE	TRUE	58611	1.66315
2502-3	Iron saturation [Mass Fraction] in Serum or Plasma	moderate_vs_none	unadjusted	5yr	Lab values and order rate	median	nutrition/vitamins	rank_biserial	-0.0194442				0.00472342	FALSE	TRUE	30037	2.32574
2502-3	Iron saturation [Mass Fraction] in Serum or Plasma	omnibus	m1	5yr	Lab values and order rate	median	nutrition/vitamins	wald_F	14.1249				3.36522e-09	TRUE	TRUE	58611	8.47299
2502-3	Iron saturation [Mass Fraction] in Serum or Plasma	omnibus	m3	5yr	Lab values and order rate	median	nutrition/vitamins	wald_F	202.239				1.66996e-130	TRUE	TRUE	58611	129.777
2502-3	Iron saturation [Mass Fraction] in Serum or Plasma	omnibus	m4	5yr	Lab values and order rate	median	nutrition/vitamins	wald_F	12.3497				4.5175e-08	TRUE	TRUE	58611	7.3451
2502-3	Iron saturation [Mass Fraction] in Serum or Plasma	omnibus	unadjusted	5yr	Lab values and order rate	median	nutrition/vitamins	epsilon2	0.000755611				3.02414e-10	TRUE	TRUE	58611	9.5194
2502-3	Iron saturation [Mass Fraction] in Serum or Plasma	severe_vs_none	m1	5yr	Lab values and order rate	median	nutrition/vitamins	beta	-0.0792157	0.0122034	-0.103135	-0.0552969	8.58e-11	TRUE	TRUE	58611	10.0665
2502-3	Iron saturation [Mass Fraction] in Serum or Plasma	severe_vs_none	m3	5yr	Lab values and order rate	median	nutrition/vitamins	beta	-0.288713	0.0120884	-0.312406	-0.26502	1.81985e-125	TRUE	TRUE	58611	124.74
2502-3	Iron saturation [Mass Fraction] in Serum or Plasma	severe_vs_none	m4	5yr	Lab values and order rate	median	nutrition/vitamins	beta	-0.0729358	0.012683	-0.0977944	-0.0480771	8.9319e-09	TRUE	TRUE	58611	8.04906
2502-3	Iron saturation [Mass Fraction] in Serum or Plasma	severe_vs_none	unadjusted	5yr	Lab values and order rate	median	nutrition/vitamins	rank_biserial	-0.0478054				1.22605e-11	TRUE	TRUE	29197	10.9115
2502-3	Iron saturation [Mass Fraction] in Serum or Plasma	trend	m1	5yr	Lab values and order rate	median	nutrition/vitamins	beta	-0.0237717	0.00381133	-0.0312419	-0.0163015	4.48745e-10	TRUE	TRUE	58611	9.348
2502-3	Iron saturation [Mass Fraction] in Serum or Plasma	trend	m3	5yr	Lab values and order rate	median	nutrition/vitamins	beta	-0.0931691	0.00380176	-0.100621	-0.0857177	5.79224e-132	TRUE	TRUE	58611	131.237
2502-3	Iron saturation [Mass Fraction] in Serum or Plasma	trend	m4	5yr	Lab values and order rate	median	nutrition/vitamins	beta	-0.0227073	0.00400811	-0.0305632	-0.0148513	1.47432e-08	TRUE	TRUE	58611	7.83141
2502-3	Iron saturation [Mass Fraction] in Serum or Plasma	trend	unadjusted	5yr	Lab values and order rate	median	nutrition/vitamins	spearman_rho	-0.0265047				1.38355e-10	TRUE	TRUE	58611	9.859
2502-3	Iron saturation [Mass Fraction] in Serum or Plasma	AHI≥15 vs <15	m1	5yr	Lab values and order rate	order_rate	nutrition/vitamins	IRR	1.03944	0.0123648	1.01456	1.06494	0.00175619	FALSE	TRUE	58611	2.75543
2502-3	Iron saturation [Mass Fraction] in Serum or Plasma	AHI≥15 vs <15	m3	5yr	Lab values and order rate	order_rate	nutrition/vitamins	IRR	1.00334	0.0125375	0.978986	1.0283	0.79021	FALSE	FALSE	58611	0.102257
2502-3	Iron saturation [Mass Fraction] in Serum or Plasma	AHI≥15 vs <15	m4	5yr	Lab values and order rate	order_rate	nutrition/vitamins	IRR	1.01983	0.014026	0.992173	1.04825	0.161582	FALSE	FALSE	58611	0.791606
2502-3	Iron saturation [Mass Fraction] in Serum or Plasma	AHI≥15 vs <15	unadjusted	5yr	Lab values and order rate	order_rate	nutrition/vitamins	rank_biserial	-0.0297936				8.08794e-11	TRUE	TRUE	58611	10.0922
2502-3	Iron saturation [Mass Fraction] in Serum or Plasma	AHI≥5 vs <5	m1	5yr	Lab values and order rate	order_rate	nutrition/vitamins	IRR	1.01562	0.0111658	0.993632	1.03809	0.165193	FALSE	FALSE	58611	0.782009
2502-3	Iron saturation [Mass Fraction] in Serum or Plasma	AHI≥5 vs <5	m3	5yr	Lab values and order rate	order_rate	nutrition/vitamins	IRR	0.960112	0.0114564	0.938794	0.981914	0.000380776	FALSE	TRUE	58611	3.41933
2502-3	Iron saturation [Mass Fraction] in Serum or Plasma	AHI≥5 vs <5	m4	5yr	Lab values and order rate	order_rate	nutrition/vitamins	IRR	0.973109	0.012801	0.948998	0.997833	0.0332174	FALSE	FALSE	58611	1.47863
2502-3	Iron saturation [Mass Fraction] in Serum or Plasma	AHI≥5 vs <5	unadjusted	5yr	Lab values and order rate	order_rate	nutrition/vitamins	rank_biserial	-0.0333794				1.89372e-12	TRUE	TRUE	58611	11.7227
2502-3	Iron saturation [Mass Fraction] in Serum or Plasma	mild_vs_none	m1	5yr	Lab values and order rate	order_rate	nutrition/vitamins	IRR	0.992042	0.0124241	0.968176	1.0165	0.52014	FALSE	FALSE	58611	0.28388
2502-3	Iron saturation [Mass Fraction] in Serum or Plasma	mild_vs_none	m3	5yr	Lab values and order rate	order_rate	nutrition/vitamins	IRR	0.945535	0.0125939	0.922482	0.969165	8.71161e-06	TRUE	TRUE	58611	5.0599
2502-3	Iron saturation [Mass Fraction] in Serum or Plasma	mild_vs_none	m4	5yr	Lab values and order rate	order_rate	nutrition/vitamins	IRR	0.956485	0.0131217	0.9322	0.981403	0.000697522	FALSE	TRUE	58611	3.15644
2502-3	Iron saturation [Mass Fraction] in Serum or Plasma	mild_vs_none	unadjusted	5yr	Lab values and order rate	order_rate	nutrition/vitamins	rank_biserial	-0.0237699				2.19255e-05	TRUE	TRUE	36971	4.65905
2502-3	Iron saturation [Mass Fraction] in Serum or Plasma	moderate_vs_none	m1	5yr	Lab values and order rate	order_rate	nutrition/vitamins	IRR	1.01989	0.0162538	0.987915	1.05291	0.225544	FALSE	FALSE	58611	0.646769
2502-3	Iron saturation [Mass Fraction] in Serum or Plasma	moderate_vs_none	m3	5yr	Lab values and order rate	order_rate	nutrition/vitamins	IRR	0.955491	0.0164022	0.925263	0.986707	0.00550627	FALSE	TRUE	58611	2.25914
2502-3	Iron saturation [Mass Fraction] in Serum or Plasma	moderate_vs_none	m4	5yr	Lab values and order rate	order_rate	nutrition/vitamins	IRR	0.972357	0.0178427	0.938941	1.00696	0.116167	FALSE	FALSE	58611	0.934917
2502-3	Iron saturation [Mass Fraction] in Serum or Plasma	moderate_vs_none	unadjusted	5yr	Lab values and order rate	order_rate	nutrition/vitamins	rank_biserial	-0.0344227				8.05543e-08	TRUE	TRUE	30037	7.09391
2502-3	Iron saturation [Mass Fraction] in Serum or Plasma	omnibus	m1	5yr	Lab values and order rate	order_rate	nutrition/vitamins	wald_chi2	11.3129				0.0101486	FALSE	TRUE	58611	1.99359
2502-3	Iron saturation [Mass Fraction] in Serum or Plasma	omnibus	m3	5yr	Lab values and order rate	order_rate	nutrition/vitamins	wald_chi2	23.5576				3.08972e-05	TRUE	TRUE	58611	4.51008
2502-3	Iron saturation [Mass Fraction] in Serum or Plasma	omnibus	m4	5yr	Lab values and order rate	order_rate	nutrition/vitamins	wald_chi2	19.2501				0.000242695	TRUE	TRUE	58611	3.61494
2502-3	Iron saturation [Mass Fraction] in Serum or Plasma	omnibus	unadjusted	5yr	Lab values and order rate	order_rate	nutrition/vitamins	epsilon2	0.00104845				6.58823e-14	TRUE	TRUE	58611	13.1812
2502-3	Iron saturation [Mass Fraction] in Serum or Plasma	severe_vs_none	m1	5yr	Lab values and order rate	order_rate	nutrition/vitamins	IRR	1.05212	0.0185384	1.01458	1.09105	0.00613144	FALSE	TRUE	58611	2.21244
2502-3	Iron saturation [Mass Fraction] in Serum or Plasma	severe_vs_none	m3	5yr	Lab values and order rate	order_rate	nutrition/vitamins	IRR	0.994852	0.0191148	0.95827	1.03283	0.78716	FALSE	FALSE	58611	0.103937
2502-3	Iron saturation [Mass Fraction] in Serum or Plasma	severe_vs_none	m4	5yr	Lab values and order rate	order_rate	nutrition/vitamins	IRR	1.02081	0.0218173	0.978082	1.06541	0.345087	FALSE	FALSE	58611	0.462072
2502-3	Iron saturation [Mass Fraction] in Serum or Plasma	severe_vs_none	unadjusted	5yr	Lab values and order rate	order_rate	nutrition/vitamins	rank_biserial	-0.0490445				7.79534e-14	TRUE	TRUE	29197	13.1082
2502-3	Iron saturation [Mass Fraction] in Serum or Plasma	trend	m1	5yr	Lab values and order rate	order_rate	nutrition/vitamins	IRR	1.01695	0.00565278	1.00574	1.02828	0.00294707	FALSE	TRUE	58611	2.53061
2502-3	Iron saturation [Mass Fraction] in Serum or Plasma	trend	m3	5yr	Lab values and order rate	order_rate	nutrition/vitamins	IRR	0.997019	0.00591829	0.985521	1.00865	0.613984	FALSE	FALSE	58611	0.211843
2502-3	Iron saturation [Mass Fraction] in Serum or Plasma	trend	m4	5yr	Lab values and order rate	order_rate	nutrition/vitamins	IRR	1.00588	0.00689476	0.992379	1.01957	0.395145	FALSE	FALSE	58611	0.403244
2502-3	Iron saturation [Mass Fraction] in Serum or Plasma	trend	unadjusted	5yr	Lab values and order rate	order_rate	nutrition/vitamins	spearman_rho	-0.0329561				1.45663e-15	TRUE	TRUE	58611	14.8366
2502-3	Iron saturation [Mass Fraction] in Serum or Plasma	AHI≥15 vs <15	m1	1yr	Two-part combined		nutrition/vitamins											0.135217	0.709326	6.58899e-156	TRUE	1.07669	2.48987e-13	TRUE
2502-3	Iron saturation [Mass Fraction] in Serum or Plasma	AHI≥15 vs <15	m3	1yr	Two-part combined		nutrition/vitamins											0.135217	0.76083	8.54979e-93	TRUE	1.04041	0.000130293	TRUE
2502-3	Iron saturation [Mass Fraction] in Serum or Plasma	AHI≥15 vs <15	m4	1yr	Two-part combined		nutrition/vitamins											0.135217	0.800659	1.35931e-56	TRUE	1.04972	1.99506e-05	TRUE
2502-3	Iron saturation [Mass Fraction] in Serum or Plasma	AHI≥15 vs <15	unadjusted	1yr	Two-part combined		nutrition/vitamins											0.135217	0.70934	7.44002e-157	TRUE	0.0188258	0.000101225	TRUE
2502-3	Iron saturation [Mass Fraction] in Serum or Plasma	AHI≥5 vs <5	m1	1yr	Two-part combined		nutrition/vitamins											0.135217	0.691315	4.54589e-171	TRUE	1.04226	3.13027e-06	TRUE
2502-3	Iron saturation [Mass Fraction] in Serum or Plasma	AHI≥5 vs <5	m3	1yr	Two-part combined		nutrition/vitamins											0.135217	0.707255	7.7134e-138	TRUE	0.995628	0.636362	FALSE
2502-3	Iron saturation [Mass Fraction] in Serum or Plasma	AHI≥5 vs <5	m4	1yr	Two-part combined		nutrition/vitamins											0.135217	0.742708	1.7296e-92	TRUE	1.0006	0.953504	FALSE
2502-3	Iron saturation [Mass Fraction] in Serum or Plasma	AHI≥5 vs <5	unadjusted	1yr	Two-part combined		nutrition/vitamins											0.135217	0.691303	2.61322e-172	TRUE	0.00441011	0.367175	FALSE
2502-3	Iron saturation [Mass Fraction] in Serum or Plasma	mild_vs_none	m1	1yr	Two-part combined		nutrition/vitamins											0.135217	0.783885	8.82274e-55	TRUE	1.00148	0.883371	FALSE
2502-3	Iron saturation [Mass Fraction] in Serum or Plasma	mild_vs_none	m3	1yr	Two-part combined		nutrition/vitamins											0.135217	0.765595	1.96011e-62	TRUE	0.967871	0.00153712	TRUE
2502-3	Iron saturation [Mass Fraction] in Serum or Plasma	mild_vs_none	m4	1yr	Two-part combined		nutrition/vitamins											0.135217	0.786384	4.03616e-49	TRUE	0.974349	0.0160458	FALSE
2502-3	Iron saturation [Mass Fraction] in Serum or Plasma	mild_vs_none	unadjusted	1yr	Two-part combined		nutrition/vitamins											0.135217	0.78389	6.88845e-55	TRUE	-0.0079947	0.16123	FALSE
2502-3	Iron saturation [Mass Fraction] in Serum or Plasma	moderate_vs_none	m1	1yr	Two-part combined		nutrition/vitamins											0.135217	0.692946	2.59182e-92	TRUE	1.05418	3.05664e-05	TRUE
2502-3	Iron saturation [Mass Fraction] in Serum or Plasma	moderate_vs_none	m3	1yr	Two-part combined		nutrition/vitamins											0.135217	0.688327	1.78245e-89	TRUE	1.00157	0.903855	FALSE
2502-3	Iron saturation [Mass Fraction] in Serum or Plasma	moderate_vs_none	m4	1yr	Two-part combined		nutrition/vitamins											0.135217	0.717609	9.52533e-67	TRUE	1.01157	0.411724	FALSE
2502-3	Iron saturation [Mass Fraction] in Serum or Plasma	moderate_vs_none	unadjusted	1yr	Two-part combined		nutrition/vitamins											0.135217	0.692973	6.84727e-93	TRUE	0.014184	0.0351205	FALSE
2502-3	Iron saturation [Mass Fraction] in Serum or Plasma	omnibus	m1	1yr	Two-part combined		nutrition/vitamins											0.135217	1046.72	1.31773e-226	TRUE	55.4265	5.5682e-12	TRUE
2502-3	Iron saturation [Mass Fraction] in Serum or Plasma	omnibus	m3	1yr	Two-part combined		nutrition/vitamins											0.135217	726.825	3.20106e-157	TRUE	27.614	4.37672e-06	TRUE
2502-3	Iron saturation [Mass Fraction] in Serum or Plasma	omnibus	m4	1yr	Two-part combined		nutrition/vitamins											0.135217	483.896	1.47429e-104	TRUE	29.4338	1.81532e-06	TRUE
2502-3	Iron saturation [Mass Fraction] in Serum or Plasma	omnibus	unadjusted	1yr	Two-part combined		nutrition/vitamins											0.135217	0.0690497	2.87765e-229	TRUE	0.00046854	0.000683768	TRUE
2502-3	Iron saturation [Mass Fraction] in Serum or Plasma	severe_vs_none	m1	1yr	Two-part combined		nutrition/vitamins											0.135217	0.569183	1.2498e-207	TRUE	1.1026	2.07993e-10	TRUE
2502-3	Iron saturation [Mass Fraction] in Serum or Plasma	severe_vs_none	m3	1yr	Two-part combined		nutrition/vitamins											0.135217	0.630563	1.88413e-128	TRUE	1.04702	0.00395998	TRUE
2502-3	Iron saturation [Mass Fraction] in Serum or Plasma	severe_vs_none	m4	1yr	Two-part combined		nutrition/vitamins											0.135217	0.672015	3.62419e-84	TRUE	1.06214	0.00078017	TRUE
2502-3	Iron saturation [Mass Fraction] in Serum or Plasma	severe_vs_none	unadjusted	1yr	Two-part combined		nutrition/vitamins											0.135217	0.56921	3.64442e-211	TRUE	0.0161117	0.0197626	TRUE
2502-3	Iron saturation [Mass Fraction] in Serum or Plasma	trend	m1	1yr	Two-part combined		nutrition/vitamins											0.135217	0.832276	2.56816e-223	TRUE	1.03333	1.3247e-12	TRUE
2502-3	Iron saturation [Mass Fraction] in Serum or Plasma	trend	m3	1yr	Two-part combined		nutrition/vitamins											0.135217	0.856619	1.77667e-142	TRUE	1.015	0.00232418	TRUE
2502-3	Iron saturation [Mass Fraction] in Serum or Plasma	trend	m4	1yr	Two-part combined		nutrition/vitamins											0.135217	0.875249	1.46025e-92	TRUE	1.0203	0.000338901	TRUE
2502-3	Iron saturation [Mass Fraction] in Serum or Plasma	trend	unadjusted	1yr	Two-part combined		nutrition/vitamins											0.135217	-0.0679503	5.06629e-225	TRUE	0.0159355	0.00575047	TRUE
2502-3	Iron saturation [Mass Fraction] in Serum or Plasma	AHI≥15 vs <15	m1	5yr	Two-part combined		nutrition/vitamins											0.263884	0.729028	1.32507e-223	TRUE	1.03944	0.00175619	TRUE
2502-3	Iron saturation [Mass Fraction] in Serum or Plasma	AHI≥15 vs <15	m3	5yr	Two-part combined		nutrition/vitamins											0.263884	0.780824	6.66752e-125	TRUE	1.00334	0.79021	FALSE
2502-3	Iron saturation [Mass Fraction] in Serum or Plasma	AHI≥15 vs <15	m4	5yr	Two-part combined		nutrition/vitamins											0.263884	0.80897	6.19909e-84	TRUE	1.01983	0.161582	FALSE
2502-3	Iron saturation [Mass Fraction] in Serum or Plasma	AHI≥15 vs <15	unadjusted	5yr	Two-part combined		nutrition/vitamins											0.263884	0.729034	2.33685e-224	TRUE	-0.0297936	8.08794e-11	TRUE
2502-3	Iron saturation [Mass Fraction] in Serum or Plasma	AHI≥5 vs <5	m1	5yr	Two-part combined		nutrition/vitamins											0.263884	0.728003	1.95143e-200	TRUE	1.01562	0.165193	FALSE
2502-3	Iron saturation [Mass Fraction] in Serum or Plasma	AHI≥5 vs <5	m3	5yr	Two-part combined		nutrition/vitamins											0.263884	0.732837	6.85676e-171	TRUE	0.960112	0.000380776	TRUE
2502-3	Iron saturation [Mass Fraction] in Serum or Plasma	AHI≥5 vs <5	m4	5yr	Two-part combined		nutrition/vitamins											0.263884	0.758318	2.38054e-123	TRUE	0.973109	0.0332174	FALSE
2502-3	Iron saturation [Mass Fraction] in Serum or Plasma	AHI≥5 vs <5	unadjusted	5yr	Two-part combined		nutrition/vitamins											0.263884	0.727999	3.27602e-201	TRUE	-0.0333794	1.89372e-12	TRUE
2502-3	Iron saturation [Mass Fraction] in Serum or Plasma	mild_vs_none	m1	5yr	Two-part combined		nutrition/vitamins											0.263884	0.827465	4.72802e-53	TRUE	0.992042	0.52014	FALSE
2502-3	Iron saturation [Mass Fraction] in Serum or Plasma	mild_vs_none	m3	5yr	Two-part combined		nutrition/vitamins											0.263884	0.790562	9.34892e-75	TRUE	0.945535	8.71161e-06	TRUE
2502-3	Iron saturation [Mass Fraction] in Serum or Plasma	mild_vs_none	m4	5yr	Two-part combined		nutrition/vitamins											0.263884	0.803714	9.98381e-63	TRUE	0.956485	0.000697522	TRUE
2502-3	Iron saturation [Mass Fraction] in Serum or Plasma	mild_vs_none	unadjusted	5yr	Two-part combined		nutrition/vitamins											0.263884	0.827467	4.54342e-53	TRUE	-0.0237699	2.19255e-05	TRUE
2502-3	Iron saturation [Mass Fraction] in Serum or Plasma	moderate_vs_none	m1	5yr	Two-part combined		nutrition/vitamins											0.263884	0.741691	3.23641e-101	TRUE	1.01989	0.225544	FALSE
2502-3	Iron saturation [Mass Fraction] in Serum or Plasma	moderate_vs_none	m3	5yr	Two-part combined		nutrition/vitamins											0.263884	0.718534	4.40333e-112	TRUE	0.955491	0.00550627	TRUE
2502-3	Iron saturation [Mass Fraction] in Serum or Plasma	moderate_vs_none	m4	5yr	Two-part combined		nutrition/vitamins											0.263884	0.737179	6.05749e-90	TRUE	0.972357	0.116167	FALSE
2502-3	Iron saturation [Mass Fraction] in Serum or Plasma	moderate_vs_none	unadjusted	5yr	Two-part combined		nutrition/vitamins											0.263884	0.741703	1.84863e-101	TRUE	-0.0344227	8.05543e-08	TRUE
2502-3	Iron saturation [Mass Fraction] in Serum or Plasma	omnibus	m1	5yr	Two-part combined		nutrition/vitamins											0.263884	1453.73	0	TRUE	11.3129	0.0101486	TRUE
2502-3	Iron saturation [Mass Fraction] in Serum or Plasma	omnibus	m3	5yr	Two-part combined		nutrition/vitamins											0.263884	939.964	1.89839e-203	TRUE	23.5576	3.08972e-05	TRUE
2502-3	Iron saturation [Mass Fraction] in Serum or Plasma	omnibus	m4	5yr	Two-part combined		nutrition/vitamins											0.263884	680.984	2.7883e-147	TRUE	19.2501	0.000242695	TRUE
2502-3	Iron saturation [Mass Fraction] in Serum or Plasma	omnibus	unadjusted	5yr	Two-part combined		nutrition/vitamins											0.263884	0.0812149	0	TRUE	0.00104845	6.58823e-14	TRUE
2502-3	Iron saturation [Mass Fraction] in Serum or Plasma	severe_vs_none	m1	5yr	Two-part combined		nutrition/vitamins											0.263884	0.591874	8.97534e-303	TRUE	1.05212	0.00613144	TRUE
2502-3	Iron saturation [Mass Fraction] in Serum or Plasma	severe_vs_none	m3	5yr	Two-part combined		nutrition/vitamins											0.263884	0.655624	4.94003e-176	TRUE	0.994852	0.78716	FALSE
2502-3	Iron saturation [Mass Fraction] in Serum or Plasma	severe_vs_none	m4	5yr	Two-part combined		nutrition/vitamins											0.263884	0.681798	5.55609e-127	TRUE	1.02081	0.345087	FALSE
2502-3	Iron saturation [Mass Fraction] in Serum or Plasma	severe_vs_none	unadjusted	5yr	Two-part combined		nutrition/vitamins											0.263884	0.591886	1.03211e-305	TRUE	-0.0490445	7.79534e-14	TRUE
2502-3	Iron saturation [Mass Fraction] in Serum or Plasma	trend	m1	5yr	Two-part combined		nutrition/vitamins											0.263884	0.845554	0	TRUE	1.01695	0.00294707	TRUE
2502-3	Iron saturation [Mass Fraction] in Serum or Plasma	trend	m3	5yr	Two-part combined		nutrition/vitamins											0.263884	0.870234	6.61906e-189	TRUE	0.997019	0.613984	FALSE
2502-3	Iron saturation [Mass Fraction] in Serum or Plasma	trend	m4	5yr	Two-part combined		nutrition/vitamins											0.263884	0.881909	1.36657e-134	TRUE	1.00588	0.395145	FALSE
2502-3	Iron saturation [Mass Fraction] in Serum or Plasma	trend	unadjusted	5yr	Two-part combined		nutrition/vitamins											0.263884	-0.080689	0	TRUE	-0.0329561	1.45663e-15	TRUE
25474-8	Metanephrines [Moles/volume] in Serum or Plasma	AHI≥15 vs <15	unadjusted	5yr	Lab order propensity		endocrine	OR	0.767273				5.97651e-06	TRUE	TRUE	222109	5.22355	0.00574042
25474-8	Metanephrines [Moles/volume] in Serum or Plasma	AHI≥5 vs <5	unadjusted	5yr	Lab order propensity		endocrine	OR	0.773414				2.06648e-05	TRUE	TRUE	222109	4.68477	0.00574042
25474-8	Metanephrines [Moles/volume] in Serum or Plasma	mild_vs_none	unadjusted	5yr	Lab order propensity		endocrine	OR	0.862142				0.0379944	FALSE	TRUE	127658	1.42028	0.00574042
25474-8	Metanephrines [Moles/volume] in Serum or Plasma	moderate_vs_none	unadjusted	5yr	Lab order propensity		endocrine	OR	0.793637				0.00453076	FALSE	TRUE	105575	2.34383	0.00574042
25474-8	Metanephrines [Moles/volume] in Serum or Plasma	omnibus	m1	5yr	Lab order propensity		endocrine	na						FALSE	FALSE	222109		0.00574042
25474-8	Metanephrines [Moles/volume] in Serum or Plasma	omnibus	m3	5yr	Lab order propensity		endocrine	na						FALSE	FALSE	222109		0.00574042
25474-8	Metanephrines [Moles/volume] in Serum or Plasma	omnibus	m4	5yr	Lab order propensity		endocrine	na						FALSE	FALSE	222109		0.00574042
25474-8	Metanephrines [Moles/volume] in Serum or Plasma	omnibus	unadjusted	5yr	Lab order propensity		endocrine	cramers_v	0.0116943				1.15099e-06	TRUE	TRUE	222109	5.93893	0.00574042
25474-8	Metanephrines [Moles/volume] in Serum or Plasma	severe_vs_none	unadjusted	5yr	Lab order propensity		endocrine	OR	0.637984				7.83317e-08	TRUE	TRUE	110112	7.10606	0.00574042
25474-8	Metanephrines [Moles/volume] in Serum or Plasma	trend	unadjusted	5yr	Lab order propensity		endocrine	ca_z_r	-0.0115901				4.70133e-08	TRUE	TRUE	222109	7.32778	0.00574042
25474-8	Metanephrines [Moles/volume] in Serum or Plasma	AHI≥15 vs <15	m1	5yr	Lab values and order rate	mean	endocrine	beta	0.0560548	0.055278	-0.0523912	0.164501	0.31075	FALSE	FALSE	1275	0.507589
25474-8	Metanephrines [Moles/volume] in Serum or Plasma	AHI≥15 vs <15	m3	5yr	Lab values and order rate	mean	endocrine	beta	-0.111906	0.0542763	-0.218388	-0.00542256	0.039436	FALSE	FALSE	1275	1.40411
25474-8	Metanephrines [Moles/volume] in Serum or Plasma	AHI≥15 vs <15	m4	5yr	Lab values and order rate	mean	endocrine	beta	0.0424053	0.0553055	-0.0660969	0.150907	0.443378	FALSE	FALSE	1275	0.353226
25474-8	Metanephrines [Moles/volume] in Serum or Plasma	AHI≥15 vs <15	unadjusted	5yr	Lab values and order rate	mean	endocrine	rank_biserial	0.0304787				0.362591	FALSE	FALSE	1275	0.440584
25474-8	Metanephrines [Moles/volume] in Serum or Plasma	AHI≥5 vs <5	m1	5yr	Lab values and order rate	mean	endocrine	beta	-0.0705402	0.0566613	-0.1817	0.0406196	0.213381	FALSE	FALSE	1275	0.670844
25474-8	Metanephrines [Moles/volume] in Serum or Plasma	AHI≥5 vs <5	m3	5yr	Lab values and order rate	mean	endocrine	beta	-0.243985	0.0549452	-0.35178	-0.13619	9.7687e-06	TRUE	TRUE	1275	5.01016
25474-8	Metanephrines [Moles/volume] in Serum or Plasma	AHI≥5 vs <5	m4	5yr	Lab values and order rate	mean	endocrine	beta	-0.0944961	0.0565286	-0.205398	0.0164057	0.0948443	FALSE	FALSE	1275	1.02299
25474-8	Metanephrines [Moles/volume] in Serum or Plasma	AHI≥5 vs <5	unadjusted	5yr	Lab values and order rate	mean	endocrine	rank_biserial	-0.0480853				0.161196	FALSE	FALSE	1275	0.792644
25474-8	Metanephrines [Moles/volume] in Serum or Plasma	mild_vs_none	m1	5yr	Lab values and order rate	mean	endocrine	beta	-0.138919	0.0664873	-0.269356	-0.00848239	0.0368692	FALSE	FALSE	1275	1.43334
25474-8	Metanephrines [Moles/volume] in Serum or Plasma	mild_vs_none	m3	5yr	Lab values and order rate	mean	endocrine	beta	-0.247535	0.0630725	-0.371275	-0.123795	9.16215e-05	TRUE	TRUE	1275	4.038
25474-8	Metanephrines [Moles/volume] in Serum or Plasma	mild_vs_none	m4	5yr	Lab values and order rate	mean	endocrine	beta	-0.136789	0.0626823	-0.259763	-0.0138141	0.0292773	FALSE	FALSE	1275	1.53347
25474-8	Metanephrines [Moles/volume] in Serum or Plasma	mild_vs_none	unadjusted	5yr	Lab values and order rate	mean	endocrine	rank_biserial	-0.0900807				0.0254334	FALSE	TRUE	813	1.5946
25474-8	Metanephrines [Moles/volume] in Serum or Plasma	moderate_vs_none	m1	5yr	Lab values and order rate	mean	endocrine	beta	-0.0473384	0.0763144	-0.197054	0.102378	0.535166	FALSE	FALSE	1275	0.271512
25474-8	Metanephrines [Moles/volume] in Serum or Plasma	moderate_vs_none	m3	5yr	Lab values and order rate	mean	endocrine	beta	-0.256793	0.0735788	-0.401145	-0.112441	0.000499822	FALSE	TRUE	1275	3.30118
25474-8	Metanephrines [Moles/volume] in Serum or Plasma	moderate_vs_none	m4	5yr	Lab values and order rate	mean	endocrine	beta	-0.0911807	0.0741235	-0.236602	0.0542401	0.218885	FALSE	FALSE	1275	0.659784
25474-8	Metanephrines [Moles/volume] in Serum or Plasma	moderate_vs_none	unadjusted	5yr	Lab values and order rate	mean	endocrine	rank_biserial	-0.0376177				0.41702	FALSE	FALSE	661	0.379843
25474-8	Metanephrines [Moles/volume] in Serum or Plasma	omnibus	m1	5yr	Lab values and order rate	mean	endocrine	wald_F	2.04361				0.105985	FALSE	FALSE	1275	0.974755
25474-8	Metanephrines [Moles/volume] in Serum or Plasma	omnibus	m3	5yr	Lab values and order rate	mean	endocrine	wald_F	6.6305				0.000191957	TRUE	TRUE	1275	3.7168
25474-8	Metanephrines [Moles/volume] in Serum or Plasma	omnibus	m4	5yr	Lab values and order rate	mean	endocrine	wald_F	2.67358				0.0460488	FALSE	FALSE	1275	1.33678
25474-8	Metanephrines [Moles/volume] in Serum or Plasma	omnibus	unadjusted	5yr	Lab values and order rate	mean	endocrine	epsilon2	0.00271005				0.0918783	FALSE	FALSE	1275	1.03679
25474-8	Metanephrines [Moles/volume] in Serum or Plasma	severe_vs_none	m1	5yr	Lab values and order rate	mean	endocrine	beta	0.0283633	0.0793525	-0.127313	0.18404	0.720826	FALSE	FALSE	1275	0.14217
25474-8	Metanephrines [Moles/volume] in Serum or Plasma	severe_vs_none	m3	5yr	Lab values and order rate	mean	endocrine	beta	-0.220712	0.0777363	-0.373221	-0.0682035	0.00459561	FALSE	TRUE	1275	2.33766
25474-8	Metanephrines [Moles/volume] in Serum or Plasma	severe_vs_none	m4	5yr	Lab values and order rate	mean	endocrine	beta	0.0369503	0.0813838	-0.122714	0.196615	0.64989	FALSE	FALSE	1275	0.18716
25474-8	Metanephrines [Moles/volume] in Serum or Plasma	severe_vs_none	unadjusted	5yr	Lab values and order rate	mean	endocrine	rank_biserial	0.0169266				0.725496	FALSE	FALSE	633	0.139365
25474-8	Metanephrines [Moles/volume] in Serum or Plasma	trend	m1	5yr	Lab values and order rate	mean	endocrine	beta	0.00895798	0.0247148	-0.0395282	0.0574442	0.717073	FALSE	FALSE	1275	0.144437
25474-8	Metanephrines [Moles/volume] in Serum or Plasma	trend	m3	5yr	Lab values and order rate	mean	endocrine	beta	-0.0780807	0.0244601	-0.126068	-0.0300931	0.00144738	FALSE	TRUE	1275	2.83942
25474-8	Metanephrines [Moles/volume] in Serum or Plasma	trend	m4	5yr	Lab values and order rate	mean	endocrine	beta	0.00675447	0.0257112	-0.0436876	0.0571965	0.792821	FALSE	FALSE	1275	0.100825
25474-8	Metanephrines [Moles/volume] in Serum or Plasma	trend	unadjusted	5yr	Lab values and order rate	mean	endocrine	spearman_rho	-0.00151719				0.956838	FALSE	FALSE	1275	0.0191614
25474-8	Metanephrines [Moles/volume] in Serum or Plasma	AHI≥15 vs <15	m1	5yr	Lab values and order rate	median	endocrine	beta	0.0551273	0.0551644	-0.053096	0.16335	0.317827	FALSE	FALSE	1275	0.49781
25474-8	Metanephrines [Moles/volume] in Serum or Plasma	AHI≥15 vs <15	m3	5yr	Lab values and order rate	median	endocrine	beta	-0.118735	0.0539742	-0.224626	-0.012845	0.0280003	FALSE	TRUE	1275	1.55284
25474-8	Metanephrines [Moles/volume] in Serum or Plasma	AHI≥15 vs <15	m4	5yr	Lab values and order rate	median	endocrine	beta	0.0413673	0.0548379	-0.0662175	0.148952	0.450778	FALSE	FALSE	1275	0.346038
25474-8	Metanephrines [Moles/volume] in Serum or Plasma	AHI≥15 vs <15	unadjusted	5yr	Lab values and order rate	median	endocrine	rank_biserial	0.0279761				0.403088	FALSE	FALSE	1275	0.3946
25474-8	Metanephrines [Moles/volume] in Serum or Plasma	AHI≥5 vs <5	m1	5yr	Lab values and order rate	median	endocrine	beta	-0.0598047	0.0565538	-0.170754	0.0511442	0.290492	FALSE	FALSE	1275	0.536866
25474-8	Metanephrines [Moles/volume] in Serum or Plasma	AHI≥5 vs <5	m3	5yr	Lab values and order rate	median	endocrine	beta	-0.236521	0.0546739	-0.343784	-0.129258	1.6394e-05	TRUE	TRUE	1275	4.78532
25474-8	Metanephrines [Moles/volume] in Serum or Plasma	AHI≥5 vs <5	m4	5yr	Lab values and order rate	median	endocrine	beta	-0.0792113	0.0560682	-0.18921	0.0307871	0.157974	FALSE	FALSE	1275	0.801415
25474-8	Metanephrines [Moles/volume] in Serum or Plasma	AHI≥5 vs <5	unadjusted	5yr	Lab values and order rate	median	endocrine	rank_biserial	-0.0456787				0.182979	FALSE	FALSE	1275	0.737598
25474-8	Metanephrines [Moles/volume] in Serum or Plasma	mild_vs_none	m1	5yr	Lab values and order rate	median	endocrine	beta	-0.123419	0.0663697	-0.253626	0.00678704	0.0631771	FALSE	FALSE	1275	1.19944
25474-8	Metanephrines [Moles/volume] in Serum or Plasma	mild_vs_none	m3	5yr	Lab values and order rate	median	endocrine	beta	-0.233226	0.0627597	-0.356352	-0.110099	0.000211236	TRUE	TRUE	1275	3.67523
25474-8	Metanephrines [Moles/volume] in Serum or Plasma	mild_vs_none	m4	5yr	Lab values and order rate	median	endocrine	beta	-0.117196	0.0621725	-0.239171	0.004778	0.0596598	FALSE	FALSE	1275	1.22432
25474-8	Metanephrines [Moles/volume] in Serum or Plasma	mild_vs_none	unadjusted	5yr	Lab values and order rate	median	endocrine	rank_biserial	-0.0850126				0.0348556	FALSE	FALSE	813	1.45773
25474-8	Metanephrines [Moles/volume] in Serum or Plasma	moderate_vs_none	m1	5yr	Lab values and order rate	median	endocrine	beta	-0.0446556	0.0761794	-0.194107	0.104796	0.557852	FALSE	FALSE	1275	0.253481
25474-8	Metanephrines [Moles/volume] in Serum or Plasma	moderate_vs_none	m3	5yr	Lab values and order rate	median	endocrine	beta	-0.258335	0.073214	-0.401971	-0.114698	0.000433161	FALSE	TRUE	1275	3.36335
25474-8	Metanephrines [Moles/volume] in Serum or Plasma	moderate_vs_none	m4	5yr	Lab values and order rate	median	endocrine	beta	-0.084822	0.0735207	-0.22906	0.0594162	0.248838	FALSE	FALSE	1275	0.604083
25474-8	Metanephrines [Moles/volume] in Serum or Plasma	moderate_vs_none	unadjusted	5yr	Lab values and order rate	median	endocrine	rank_biserial	-0.0383438				0.407898	FALSE	FALSE	661	0.389449
25474-8	Metanephrines [Moles/volume] in Serum or Plasma	omnibus	m1	5yr	Lab values and order rate	median	endocrine	wald_F	1.78958				0.147285	FALSE	FALSE	1275	0.83184
25474-8	Metanephrines [Moles/volume] in Serum or Plasma	omnibus	m3	5yr	Lab values and order rate	median	endocrine	wald_F	6.31422				0.000299628	FALSE	TRUE	1275	3.52342
25474-8	Metanephrines [Moles/volume] in Serum or Plasma	omnibus	m4	5yr	Lab values and order rate	median	endocrine	wald_F	2.39604				0.0666631	FALSE	FALSE	1275	1.17611
25474-8	Metanephrines [Moles/volume] in Serum or Plasma	omnibus	unadjusted	5yr	Lab values and order rate	median	endocrine	epsilon2	0.00222128				0.120534	FALSE	FALSE	1275	0.918891
25474-8	Metanephrines [Moles/volume] in Serum or Plasma	severe_vs_none	m1	5yr	Lab values and order rate	median	endocrine	beta	0.039474	0.0792122	-0.115927	0.194875	0.618336	FALSE	FALSE	1275	0.208775
25474-8	Metanephrines [Moles/volume] in Serum or Plasma	severe_vs_none	m3	5yr	Lab values and order rate	median	endocrine	beta	-0.217553	0.0773509	-0.369305	-0.0658002	0.00499234	FALSE	TRUE	1275	2.3017
25474-8	Metanephrines [Moles/volume] in Serum or Plasma	severe_vs_none	m4	5yr	Lab values and order rate	median	endocrine	beta	0.0524011	0.0807219	-0.105965	0.210767	0.516357	FALSE	FALSE	1275	0.28705
25474-8	Metanephrines [Moles/volume] in Serum or Plasma	severe_vs_none	unadjusted	5yr	Lab values and order rate	median	endocrine	rank_biserial	0.0180012				0.708768	FALSE	FALSE	633	0.149496
25474-8	Metanephrines [Moles/volume] in Serum or Plasma	trend	m1	5yr	Lab values and order rate	median	endocrine	beta	0.0113835	0.024663	-0.037001	0.059768	0.644473	FALSE	FALSE	1275	0.190795
25474-8	Metanephrines [Moles/volume] in Serum or Plasma	trend	m3	5yr	Lab values and order rate	median	endocrine	beta	-0.0782374	0.0243282	-0.125966	-0.0305086	0.00133369	FALSE	TRUE	1275	2.87495
25474-8	Metanephrines [Moles/volume] in Serum or Plasma	trend	m4	5yr	Lab values and order rate	median	endocrine	beta	0.0104181	0.0254926	-0.0395951	0.0604313	0.682851	FALSE	FALSE	1275	0.165674
25474-8	Metanephrines [Moles/volume] in Serum or Plasma	trend	unadjusted	5yr	Lab values and order rate	median	endocrine	spearman_rho	-0.0015144				0.956918	FALSE	FALSE	1275	0.0191254
25474-8	Metanephrines [Moles/volume] in Serum or Plasma	AHI≥15 vs <15	m1	5yr	Lab values and order rate	order_rate	endocrine	IRR	1.06401	0.0295341	1.00416	1.12741	0.0356696	FALSE	FALSE	1275	1.4477
25474-8	Metanephrines [Moles/volume] in Serum or Plasma	AHI≥15 vs <15	m3	5yr	Lab values and order rate	order_rate	endocrine	IRR	1.07048	0.0311078	1.00717	1.13778	0.0285597	FALSE	FALSE	1275	1.54425
25474-8	Metanephrines [Moles/volume] in Serum or Plasma	AHI≥15 vs <15	m4	5yr	Lab values and order rate	order_rate	endocrine	IRR	1.08154	0.0310301	1.01772	1.14935	0.0115365	FALSE	TRUE	1275	1.93793
25474-8	Metanephrines [Moles/volume] in Serum or Plasma	AHI≥15 vs <15	unadjusted	5yr	Lab values and order rate	order_rate	endocrine	rank_biserial	0.0617535				0.0113928	FALSE	TRUE	1275	1.94337
25474-8	Metanephrines [Moles/volume] in Serum or Plasma	AHI≥5 vs <5	m1	5yr	Lab values and order rate	order_rate	endocrine	IRR	1.03544	0.0271043	0.981873	1.09194	0.198773	FALSE	FALSE	1275	0.701643
25474-8	Metanephrines [Moles/volume] in Serum or Plasma	AHI≥5 vs <5	m3	5yr	Lab values and order rate	order_rate	endocrine	IRR	1.03733	0.0272321	0.983415	1.0942	0.178352	FALSE	FALSE	1275	0.748722
25474-8	Metanephrines [Moles/volume] in Serum or Plasma	AHI≥5 vs <5	m4	5yr	Lab values and order rate	order_rate	endocrine	IRR	1.04508	0.0293434	0.986673	1.10695	0.132908	FALSE	FALSE	1275	0.876448
25474-8	Metanephrines [Moles/volume] in Serum or Plasma	AHI≥5 vs <5	unadjusted	5yr	Lab values and order rate	order_rate	endocrine	rank_biserial	0.0148512				0.55286	FALSE	FALSE	1275	0.257385
25474-8	Metanephrines [Moles/volume] in Serum or Plasma	mild_vs_none	m1	5yr	Lab values and order rate	order_rate	endocrine	IRR	1.00172	0.0318317	0.94113	1.0662	0.957036	FALSE	FALSE	1275	0.0190719
25474-8	Metanephrines [Moles/volume] in Serum or Plasma	mild_vs_none	m3	5yr	Lab values and order rate	order_rate	endocrine	IRR	1.00321	0.0316761	0.942821	1.06747	0.919416	FALSE	FALSE	1275	0.0364878
25474-8	Metanephrines [Moles/volume] in Serum or Plasma	mild_vs_none	m4	5yr	Lab values and order rate	order_rate	endocrine	IRR	1.01139	0.0335785	0.94697	1.08019	0.735911	FALSE	FALSE	1275	0.133174
25474-8	Metanephrines [Moles/volume] in Serum or Plasma	mild_vs_none	unadjusted	5yr	Lab values and order rate	order_rate	endocrine	rank_biserial	-0.0256309				0.363501	FALSE	FALSE	813	0.439495
25474-8	Metanephrines [Moles/volume] in Serum or Plasma	moderate_vs_none	m1	5yr	Lab values and order rate	order_rate	endocrine	IRR	1.06569	0.0382695	0.988675	1.14869	0.0964404	FALSE	FALSE	1275	1.01574
25474-8	Metanephrines [Moles/volume] in Serum or Plasma	moderate_vs_none	m3	5yr	Lab values and order rate	order_rate	endocrine	IRR	1.07499	0.0393876	0.995125	1.16127	0.0663722	FALSE	FALSE	1275	1.17801
25474-8	Metanephrines [Moles/volume] in Serum or Plasma	moderate_vs_none	m4	5yr	Lab values and order rate	order_rate	endocrine	IRR	1.08829	0.0403619	1.00551	1.17788	0.036068	FALSE	FALSE	1275	1.44288
25474-8	Metanephrines [Moles/volume] in Serum or Plasma	moderate_vs_none	unadjusted	5yr	Lab values and order rate	order_rate	endocrine	rank_biserial	0.0433183				0.204308	FALSE	FALSE	661	0.689716
25474-8	Metanephrines [Moles/volume] in Serum or Plasma	omnibus	m1	5yr	Lab values and order rate	order_rate	endocrine	wald_chi2	4.50494				0.21185	FALSE	FALSE	1275	0.673971
25474-8	Metanephrines [Moles/volume] in Serum or Plasma	omnibus	m3	5yr	Lab values and order rate	order_rate	endocrine	wald_chi2	4.93162				0.176873	FALSE	FALSE	1275	0.752339
25474-8	Metanephrines [Moles/volume] in Serum or Plasma	omnibus	m4	5yr	Lab values and order rate	order_rate	endocrine	wald_chi2	6.70531				0.0819079	FALSE	FALSE	1275	1.08667
25474-8	Metanephrines [Moles/volume] in Serum or Plasma	omnibus	unadjusted	5yr	Lab values and order rate	order_rate	endocrine	epsilon2	0.00335925				0.0637835	FALSE	FALSE	1275	1.19529
25474-8	Metanephrines [Moles/volume] in Serum or Plasma	severe_vs_none	m1	5yr	Lab values and order rate	order_rate	endocrine	IRR	1.06398	0.0439325	0.976199	1.15966	0.158052	FALSE	FALSE	1275	0.801199
25474-8	Metanephrines [Moles/volume] in Serum or Plasma	severe_vs_none	m3	5yr	Lab values and order rate	order_rate	endocrine	IRR	1.06892	0.042579	0.983335	1.16195	0.117516	FALSE	FALSE	1275	0.929901
25474-8	Metanephrines [Moles/volume] in Serum or Plasma	severe_vs_none	m4	5yr	Lab values and order rate	order_rate	endocrine	IRR	1.08904	0.0442538	0.998562	1.18772	0.0539244	FALSE	FALSE	1275	1.26821
25474-8	Metanephrines [Moles/volume] in Serum or Plasma	severe_vs_none	unadjusted	5yr	Lab values and order rate	order_rate	endocrine	rank_biserial	0.0567729				0.111823	FALSE	FALSE	633	0.95147
25474-8	Metanephrines [Moles/volume] in Serum or Plasma	trend	m1	5yr	Lab values and order rate	order_rate	endocrine	IRR	1.02509	0.0132229	0.998866	1.052	0.0609141	FALSE	FALSE	1275	1.21528
25474-8	Metanephrines [Moles/volume] in Serum or Plasma	trend	m3	5yr	Lab values and order rate	order_rate	endocrine	IRR	1.02733	0.0133994	1.00071	1.05467	0.0441607	FALSE	FALSE	1275	1.35496
25474-8	Metanephrines [Moles/volume] in Serum or Plasma	trend	m4	5yr	Lab values and order rate	order_rate	endocrine	IRR	1.03388	0.0138739	1.00615	1.06238	0.0163128	FALSE	TRUE	1275	1.78747
25474-8	Metanephrines [Moles/volume] in Serum or Plasma	trend	unadjusted	5yr	Lab values and order rate	order_rate	endocrine	spearman_rho	0.0522824				0.0619993	FALSE	FALSE	1275	1.20761
25474-8	Metanephrines [Moles/volume] in Serum or Plasma	AHI≥15 vs <15	m1	5yr	Two-part combined																	1.06401	0.0356696	FALSE
25474-8	Metanephrines [Moles/volume] in Serum or Plasma	AHI≥15 vs <15	m3	5yr	Two-part combined																	1.07048	0.0285597	FALSE
25474-8	Metanephrines [Moles/volume] in Serum or Plasma	AHI≥15 vs <15	m4	5yr	Two-part combined																	1.08154	0.0115365	TRUE
25474-8	Metanephrines [Moles/volume] in Serum or Plasma	AHI≥15 vs <15	unadjusted	5yr	Two-part combined		endocrine											0.00574042	0.767273	5.97651e-06	TRUE	0.0617535	0.0113928	TRUE
25474-8	Metanephrines [Moles/volume] in Serum or Plasma	AHI≥5 vs <5	m1	5yr	Two-part combined																	1.03544	0.198773	FALSE
25474-8	Metanephrines [Moles/volume] in Serum or Plasma	AHI≥5 vs <5	m3	5yr	Two-part combined																	1.03733	0.178352	FALSE
25474-8	Metanephrines [Moles/volume] in Serum or Plasma	AHI≥5 vs <5	m4	5yr	Two-part combined																	1.04508	0.132908	FALSE
25474-8	Metanephrines [Moles/volume] in Serum or Plasma	AHI≥5 vs <5	unadjusted	5yr	Two-part combined		endocrine											0.00574042	0.773414	2.06648e-05	TRUE	0.0148512	0.55286	FALSE
25474-8	Metanephrines [Moles/volume] in Serum or Plasma	mild_vs_none	m1	5yr	Two-part combined																	1.00172	0.957036	FALSE
25474-8	Metanephrines [Moles/volume] in Serum or Plasma	mild_vs_none	m3	5yr	Two-part combined																	1.00321	0.919416	FALSE
25474-8	Metanephrines [Moles/volume] in Serum or Plasma	mild_vs_none	m4	5yr	Two-part combined																	1.01139	0.735911	FALSE
25474-8	Metanephrines [Moles/volume] in Serum or Plasma	mild_vs_none	unadjusted	5yr	Two-part combined		endocrine											0.00574042	0.862142	0.0379944	TRUE	-0.0256309	0.363501	FALSE
25474-8	Metanephrines [Moles/volume] in Serum or Plasma	moderate_vs_none	m1	5yr	Two-part combined																	1.06569	0.0964404	FALSE
25474-8	Metanephrines [Moles/volume] in Serum or Plasma	moderate_vs_none	m3	5yr	Two-part combined																	1.07499	0.0663722	FALSE
25474-8	Metanephrines [Moles/volume] in Serum or Plasma	moderate_vs_none	m4	5yr	Two-part combined																	1.08829	0.036068	FALSE
25474-8	Metanephrines [Moles/volume] in Serum or Plasma	moderate_vs_none	unadjusted	5yr	Two-part combined		endocrine											0.00574042	0.793637	0.00453076	TRUE	0.0433183	0.204308	FALSE
25474-8	Metanephrines [Moles/volume] in Serum or Plasma	omnibus	m1	5yr	Two-part combined		endocrine											0.00574042			FALSE	4.50494	0.21185	FALSE
25474-8	Metanephrines [Moles/volume] in Serum or Plasma	omnibus	m3	5yr	Two-part combined		endocrine											0.00574042			FALSE	4.93162	0.176873	FALSE
25474-8	Metanephrines [Moles/volume] in Serum or Plasma	omnibus	m4	5yr	Two-part combined		endocrine											0.00574042			FALSE	6.70531	0.0819079	FALSE
25474-8	Metanephrines [Moles/volume] in Serum or Plasma	omnibus	unadjusted	5yr	Two-part combined		endocrine											0.00574042	0.0116943	1.15099e-06	TRUE	0.00335925	0.0637835	FALSE
25474-8	Metanephrines [Moles/volume] in Serum or Plasma	severe_vs_none	m1	5yr	Two-part combined																	1.06398	0.158052	FALSE
25474-8	Metanephrines [Moles/volume] in Serum or Plasma	severe_vs_none	m3	5yr	Two-part combined																	1.06892	0.117516	FALSE
25474-8	Metanephrines [Moles/volume] in Serum or Plasma	severe_vs_none	m4	5yr	Two-part combined																	1.08904	0.0539244	FALSE
25474-8	Metanephrines [Moles/volume] in Serum or Plasma	severe_vs_none	unadjusted	5yr	Two-part combined		endocrine											0.00574042	0.637984	7.83317e-08	TRUE	0.0567729	0.111823	FALSE
25474-8	Metanephrines [Moles/volume] in Serum or Plasma	trend	m1	5yr	Two-part combined																	1.02509	0.0609141	FALSE
25474-8	Metanephrines [Moles/volume] in Serum or Plasma	trend	m3	5yr	Two-part combined																	1.02733	0.0441607	FALSE
25474-8	Metanephrines [Moles/volume] in Serum or Plasma	trend	m4	5yr	Two-part combined																	1.03388	0.0163128	TRUE
25474-8	Metanephrines [Moles/volume] in Serum or Plasma	trend	unadjusted	5yr	Two-part combined		endocrine											0.00574042	-0.0115901	4.70133e-08	TRUE	0.0522824	0.0619993	FALSE
25489-6	Normetanephrine [Moles/volume] in Serum or Plasma	AHI≥15 vs <15	unadjusted	5yr	Lab order propensity		endocrine	OR	0.768223				6.64303e-06	TRUE	TRUE	222109	5.17763	0.00573592
25489-6	Normetanephrine [Moles/volume] in Serum or Plasma	AHI≥5 vs <5	unadjusted	5yr	Lab order propensity		endocrine	OR	0.775288				2.51572e-05	TRUE	TRUE	222109	4.59934	0.00573592
25489-6	Normetanephrine [Moles/volume] in Serum or Plasma	mild_vs_none	unadjusted	5yr	Lab order propensity		endocrine	OR	0.864231				0.041434	FALSE	FALSE	127658	1.38264	0.00573592
25489-6	Normetanephrine [Moles/volume] in Serum or Plasma	moderate_vs_none	unadjusted	5yr	Lab order propensity		endocrine	OR	0.795561				0.00499836	FALSE	TRUE	105575	2.30117	0.00573592
25489-6	Normetanephrine [Moles/volume] in Serum or Plasma	omnibus	m1	5yr	Lab order propensity		endocrine	na						FALSE	FALSE	222109		0.00573592
25489-6	Normetanephrine [Moles/volume] in Serum or Plasma	omnibus	m3	5yr	Lab order propensity		endocrine	na						FALSE	FALSE	222109		0.00573592
25489-6	Normetanephrine [Moles/volume] in Serum or Plasma	omnibus	m4	5yr	Lab order propensity		endocrine	na						FALSE	FALSE	222109		0.00573592
25489-6	Normetanephrine [Moles/volume] in Serum or Plasma	omnibus	unadjusted	5yr	Lab order propensity		endocrine	cramers_v	0.0116233				1.37544e-06	TRUE	TRUE	222109	5.86156	0.00573592
25489-6	Normetanephrine [Moles/volume] in Serum or Plasma	severe_vs_none	unadjusted	5yr	Lab order propensity		endocrine	OR	0.639531				9.34061e-08	TRUE	TRUE	110112	7.02962	0.00573592
25489-6	Normetanephrine [Moles/volume] in Serum or Plasma	trend	unadjusted	5yr	Lab order propensity		endocrine	ca_z_r	-0.0115206				5.65166e-08	TRUE	TRUE	222109	7.24782	0.00573592
25489-6	Normetanephrine [Moles/volume] in Serum or Plasma	AHI≥15 vs <15	m1	5yr	Lab values and order rate	mean	endocrine	beta	0.32793	0.0575399	0.215046	0.440813	1.49469e-08	TRUE	TRUE	1274	7.82545
25489-6	Normetanephrine [Moles/volume] in Serum or Plasma	AHI≥15 vs <15	m3	5yr	Lab values and order rate	mean	endocrine	beta	0.21758	0.0573017	0.105161	0.329998	0.000153451	TRUE	TRUE	1274	3.81403
25489-6	Normetanephrine [Moles/volume] in Serum or Plasma	AHI≥15 vs <15	m4	5yr	Lab values and order rate	mean	endocrine	beta	0.212512	0.0602649	0.0942802	0.330744	0.000436722	FALSE	TRUE	1274	3.35979
25489-6	Normetanephrine [Moles/volume] in Serum or Plasma	AHI≥15 vs <15	unadjusted	5yr	Lab values and order rate	mean	endocrine	rank_biserial	0.204308				1.27638e-09	TRUE	TRUE	1274	8.89402
25489-6	Normetanephrine [Moles/volume] in Serum or Plasma	AHI≥5 vs <5	m1	5yr	Lab values and order rate	mean	endocrine	beta	0.382535	0.0588053	0.267169	0.497901	1.11328e-10	TRUE	TRUE	1274	9.9534
25489-6	Normetanephrine [Moles/volume] in Serum or Plasma	AHI≥5 vs <5	m3	5yr	Lab values and order rate	mean	endocrine	beta	0.250828	0.0582984	0.136454	0.365202	1.821e-05	TRUE	TRUE	1274	4.73969
25489-6	Normetanephrine [Moles/volume] in Serum or Plasma	AHI≥5 vs <5	m4	5yr	Lab values and order rate	mean	endocrine	beta	0.249685	0.0615676	0.128898	0.370473	5.31426e-05	TRUE	TRUE	1274	4.27456
25489-6	Normetanephrine [Moles/volume] in Serum or Plasma	AHI≥5 vs <5	unadjusted	5yr	Lab values and order rate	mean	endocrine	rank_biserial	0.230907				2.26459e-11	TRUE	TRUE	1274	10.645
25489-6	Normetanephrine [Moles/volume] in Serum or Plasma	mild_vs_none	m1	5yr	Lab values and order rate	mean	endocrine	beta	0.284316	0.0687281	0.149483	0.419149	3.75313e-05	TRUE	TRUE	1274	4.42561
25489-6	Normetanephrine [Moles/volume] in Serum or Plasma	mild_vs_none	m3	5yr	Lab values and order rate	mean	endocrine	beta	0.187323	0.0665357	0.0567881	0.317857	0.00494895	FALSE	TRUE	1274	2.30549
25489-6	Normetanephrine [Moles/volume] in Serum or Plasma	mild_vs_none	m4	5yr	Lab values and order rate	mean	endocrine	beta	0.197766	0.0680052	0.0643482	0.331183	0.00370093	FALSE	TRUE	1274	2.43169
25489-6	Normetanephrine [Moles/volume] in Serum or Plasma	mild_vs_none	unadjusted	5yr	Lab values and order rate	mean	endocrine	rank_biserial	0.168068				3.41021e-05	TRUE	TRUE	812	4.46722
25489-6	Normetanephrine [Moles/volume] in Serum or Plasma	moderate_vs_none	m1	5yr	Lab values and order rate	mean	endocrine	beta	0.355233	0.0788752	0.200493	0.509973	7.29047e-06	TRUE	TRUE	1274	5.13724
25489-6	Normetanephrine [Moles/volume] in Serum or Plasma	moderate_vs_none	m3	5yr	Lab values and order rate	mean	endocrine	beta	0.184226	0.0776013	0.0319817	0.336469	0.0177476	FALSE	TRUE	1274	1.75086
25489-6	Normetanephrine [Moles/volume] in Serum or Plasma	moderate_vs_none	m4	5yr	Lab values and order rate	mean	endocrine	beta	0.199876	0.0804026	0.042136	0.357616	0.0130517	FALSE	TRUE	1274	1.88433
25489-6	Normetanephrine [Moles/volume] in Serum or Plasma	moderate_vs_none	unadjusted	5yr	Lab values and order rate	mean	endocrine	rank_biserial	0.221726				1.90535e-06	TRUE	TRUE	660	5.72003
25489-6	Normetanephrine [Moles/volume] in Serum or Plasma	omnibus	m1	5yr	Lab values and order rate	mean	endocrine	wald_F	18.9813				4.80597e-12	TRUE	TRUE	1274	11.3182
25489-6	Normetanephrine [Moles/volume] in Serum or Plasma	omnibus	m3	5yr	Lab values and order rate	mean	endocrine	wald_F	11.0833				3.5041e-07	TRUE	TRUE	1274	6.45542
25489-6	Normetanephrine [Moles/volume] in Serum or Plasma	omnibus	m4	5yr	Lab values and order rate	mean	endocrine	wald_F	10.5731				7.23013e-07	TRUE	TRUE	1274	6.14085
25489-6	Normetanephrine [Moles/volume] in Serum or Plasma	omnibus	unadjusted	5yr	Lab values and order rate	mean	endocrine	epsilon2	0.0447837				6.25011e-13	TRUE	TRUE	1274	12.2041
25489-6	Normetanephrine [Moles/volume] in Serum or Plasma	severe_vs_none	m1	5yr	Lab values and order rate	mean	endocrine	beta	0.593052	0.0820126	0.432157	0.753947	8.24524e-13	TRUE	TRUE	1274	12.0838
25489-6	Normetanephrine [Moles/volume] in Serum or Plasma	severe_vs_none	m3	5yr	Lab values and order rate	mean	endocrine	beta	0.471404	0.0819819	0.310565	0.632242	1.1213e-08	TRUE	TRUE	1274	7.95028
25489-6	Normetanephrine [Moles/volume] in Serum or Plasma	severe_vs_none	m4	5yr	Lab values and order rate	mean	endocrine	beta	0.495779	0.0882721	0.322601	0.668958	2.40217e-08	TRUE	TRUE	1274	7.6194
25489-6	Normetanephrine [Moles/volume] in Serum or Plasma	severe_vs_none	unadjusted	5yr	Lab values and order rate	mean	endocrine	rank_biserial	0.356238				1.84065e-13	TRUE	TRUE	632	12.735
25489-6	Normetanephrine [Moles/volume] in Serum or Plasma	trend	m1	5yr	Lab values and order rate	mean	endocrine	beta	0.187556	0.025514	0.137501	0.23761	3.50762e-13	TRUE	TRUE	1274	12.455
25489-6	Normetanephrine [Moles/volume] in Serum or Plasma	trend	m3	5yr	Lab values and order rate	mean	endocrine	beta	0.138617	0.0257407	0.0881168	0.189117	8.64619e-08	TRUE	TRUE	1274	7.06318
25489-6	Normetanephrine [Moles/volume] in Serum or Plasma	trend	m4	5yr	Lab values and order rate	mean	endocrine	beta	0.145642	0.0278469	0.09101	0.200274	1.98579e-07	TRUE	TRUE	1274	6.70207
25489-6	Normetanephrine [Moles/volume] in Serum or Plasma	trend	unadjusted	5yr	Lab values and order rate	mean	endocrine	spearman_rho	0.213939				1.18006e-14	TRUE	TRUE	1274	13.9281
25489-6	Normetanephrine [Moles/volume] in Serum or Plasma	AHI≥15 vs <15	m1	5yr	Lab values and order rate	median	endocrine	beta	0.333913	0.0575123	0.221084	0.446742	8.07494e-09	TRUE	TRUE	1274	8.09286
25489-6	Normetanephrine [Moles/volume] in Serum or Plasma	AHI≥15 vs <15	m3	5yr	Lab values and order rate	median	endocrine	beta	0.219821	0.0571622	0.107676	0.331965	0.000126358	TRUE	TRUE	1274	3.8984
25489-6	Normetanephrine [Moles/volume] in Serum or Plasma	AHI≥15 vs <15	m4	5yr	Lab values and order rate	median	endocrine	beta	0.218741	0.0601199	0.100793	0.336688	0.000285559	FALSE	TRUE	1274	3.5443
25489-6	Normetanephrine [Moles/volume] in Serum or Plasma	AHI≥15 vs <15	unadjusted	5yr	Lab values and order rate	median	endocrine	rank_biserial	0.204569				1.21604e-09	TRUE	TRUE	1274	8.91505
25489-6	Normetanephrine [Moles/volume] in Serum or Plasma	AHI≥5 vs <5	m1	5yr	Lab values and order rate	median	endocrine	beta	0.406443	0.0586785	0.291326	0.52156	6.82601e-12	TRUE	TRUE	1274	11.1658
25489-6	Normetanephrine [Moles/volume] in Serum or Plasma	AHI≥5 vs <5	m3	5yr	Lab values and order rate	median	endocrine	beta	0.273174	0.0580822	0.159225	0.387124	2.84609e-06	TRUE	TRUE	1274	5.54575
25489-6	Normetanephrine [Moles/volume] in Serum or Plasma	AHI≥5 vs <5	m4	5yr	Lab values and order rate	median	endocrine	beta	0.27859	0.0613375	0.158254	0.398926	6.1152e-06	TRUE	TRUE	1274	5.21359
25489-6	Normetanephrine [Moles/volume] in Serum or Plasma	AHI≥5 vs <5	unadjusted	5yr	Lab values and order rate	median	endocrine	rank_biserial	0.239				4.44457e-12	TRUE	TRUE	1274	11.3522
25489-6	Normetanephrine [Moles/volume] in Serum or Plasma	mild_vs_none	m1	5yr	Lab values and order rate	median	endocrine	beta	0.312848	0.0685718	0.178322	0.447375	5.54786e-06	TRUE	TRUE	1274	5.25587
25489-6	Normetanephrine [Moles/volume] in Serum or Plasma	mild_vs_none	m3	5yr	Lab values and order rate	median	endocrine	beta	0.21526	0.0662797	0.0852272	0.345292	0.00119429	FALSE	TRUE	1274	2.92289
25489-6	Normetanephrine [Moles/volume] in Serum or Plasma	mild_vs_none	m4	5yr	Lab values and order rate	median	endocrine	beta	0.230299	0.067727	0.0974273	0.363171	0.000694213	FALSE	TRUE	1274	3.15851
25489-6	Normetanephrine [Moles/volume] in Serum or Plasma	mild_vs_none	unadjusted	5yr	Lab values and order rate	median	endocrine	rank_biserial	0.178532				1.07149e-05	TRUE	TRUE	812	4.97001
25489-6	Normetanephrine [Moles/volume] in Serum or Plasma	moderate_vs_none	m1	5yr	Lab values and order rate	median	endocrine	beta	0.367802	0.0786958	0.213414	0.52219	3.27303e-06	TRUE	TRUE	1274	5.48505
25489-6	Normetanephrine [Moles/volume] in Serum or Plasma	moderate_vs_none	m3	5yr	Lab values and order rate	median	endocrine	beta	0.195746	0.0773028	0.0440875	0.347404	0.0114573	FALSE	TRUE	1274	1.94092
25489-6	Normetanephrine [Moles/volume] in Serum or Plasma	moderate_vs_none	m4	5yr	Lab values and order rate	median	endocrine	beta	0.218284	0.0800737	0.0611897	0.375379	0.00649996	FALSE	TRUE	1274	2.18709
25489-6	Normetanephrine [Moles/volume] in Serum or Plasma	moderate_vs_none	unadjusted	5yr	Lab values and order rate	median	endocrine	rank_biserial	0.225159				1.31835e-06	TRUE	TRUE	660	5.87997
25489-6	Normetanephrine [Moles/volume] in Serum or Plasma	omnibus	m1	5yr	Lab values and order rate	median	endocrine	wald_F	20.993				2.82207e-13	TRUE	TRUE	1274	12.5494
25489-6	Normetanephrine [Moles/volume] in Serum or Plasma	omnibus	m3	5yr	Lab values and order rate	median	endocrine	wald_F	12.4172				5.27504e-08	TRUE	TRUE	1274	7.27777
25489-6	Normetanephrine [Moles/volume] in Serum or Plasma	omnibus	m4	5yr	Lab values and order rate	median	endocrine	wald_F	12.2837				6.37741e-08	TRUE	TRUE	1274	7.19536
25489-6	Normetanephrine [Moles/volume] in Serum or Plasma	omnibus	unadjusted	5yr	Lab values and order rate	median	endocrine	epsilon2	0.0471634				1.41244e-13	TRUE	TRUE	1274	12.85
25489-6	Normetanephrine [Moles/volume] in Serum or Plasma	severe_vs_none	m1	5yr	Lab values and order rate	median	endocrine	beta	0.6213	0.081826	0.460771	0.781829	6.03316e-14	TRUE	TRUE	1274	13.2195
25489-6	Normetanephrine [Moles/volume] in Serum or Plasma	severe_vs_none	m3	5yr	Lab values and order rate	median	endocrine	beta	0.494419	0.0816665	0.334199	0.654638	1.86654e-09	TRUE	TRUE	1274	8.72896
25489-6	Normetanephrine [Moles/volume] in Serum or Plasma	severe_vs_none	m4	5yr	Lab values and order rate	median	endocrine	beta	0.529523	0.087911	0.357053	0.701994	2.24612e-09	TRUE	TRUE	1274	8.64857
25489-6	Normetanephrine [Moles/volume] in Serum or Plasma	severe_vs_none	unadjusted	5yr	Lab values and order rate	median	endocrine	rank_biserial	0.365255				4.48175e-14	TRUE	TRUE	632	13.3486
25489-6	Normetanephrine [Moles/volume] in Serum or Plasma	trend	m1	5yr	Lab values and order rate	median	endocrine	beta	0.195078	0.0254694	0.145112	0.245045	3.68477e-14	TRUE	TRUE	1274	13.4336
25489-6	Normetanephrine [Moles/volume] in Serum or Plasma	trend	m3	5yr	Lab values and order rate	median	endocrine	beta	0.144661	0.0256537	0.0943318	0.19499	2.11426e-08	TRUE	TRUE	1274	7.67484
25489-6	Normetanephrine [Moles/volume] in Serum or Plasma	trend	m4	5yr	Lab values and order rate	median	endocrine	beta	0.154928	0.0277472	0.100491	0.209364	2.89044e-08	TRUE	TRUE	1274	7.53904
25489-6	Normetanephrine [Moles/volume] in Serum or Plasma	trend	unadjusted	5yr	Lab values and order rate	median	endocrine	spearman_rho	0.218288				3.30223e-15	TRUE	TRUE	1274	14.4812
25489-6	Normetanephrine [Moles/volume] in Serum or Plasma	AHI≥15 vs <15	m1	5yr	Lab values and order rate	order_rate	endocrine	IRR	1.06495	0.0294986	1.00512	1.12833	0.0329105	FALSE	FALSE	1274	1.48267
25489-6	Normetanephrine [Moles/volume] in Serum or Plasma	AHI≥15 vs <15	m3	5yr	Lab values and order rate	order_rate	endocrine	IRR	1.07079	0.0311021	1.00746	1.13809	0.0278804	FALSE	FALSE	1274	1.5547
25489-6	Normetanephrine [Moles/volume] in Serum or Plasma	AHI≥15 vs <15	m4	5yr	Lab values and order rate	order_rate	endocrine	IRR	1.08173	0.0310202	1.01792	1.14954	0.0113194	FALSE	TRUE	1274	1.94617
25489-6	Normetanephrine [Moles/volume] in Serum or Plasma	AHI≥15 vs <15	unadjusted	5yr	Lab values and order rate	order_rate	endocrine	rank_biserial	0.061707				0.0114973	FALSE	TRUE	1274	1.9394
25489-6	Normetanephrine [Moles/volume] in Serum or Plasma	AHI≥5 vs <5	m1	5yr	Lab values and order rate	order_rate	endocrine	IRR	1.034	0.027099	0.980515	1.0904	0.217264	FALSE	FALSE	1274	0.663013
25489-6	Normetanephrine [Moles/volume] in Serum or Plasma	AHI≥5 vs <5	m3	5yr	Lab values and order rate	order_rate	endocrine	IRR	1.03542	0.0272088	0.981653	1.09214	0.200763	FALSE	FALSE	1274	0.697317
25489-6	Normetanephrine [Moles/volume] in Serum or Plasma	AHI≥5 vs <5	m4	5yr	Lab values and order rate	order_rate	endocrine	IRR	1.04277	0.0292371	0.984691	1.10427	0.152056	FALSE	FALSE	1274	0.817995
25489-6	Normetanephrine [Moles/volume] in Serum or Plasma	AHI≥5 vs <5	unadjusted	5yr	Lab values and order rate	order_rate	endocrine	rank_biserial	0.0141661				0.571753	FALSE	FALSE	1274	0.242792
25489-6	Normetanephrine [Moles/volume] in Serum or Plasma	mild_vs_none	m1	5yr	Lab values and order rate	order_rate	endocrine	IRR	0.999101	0.0316914	0.938931	1.06313	0.977365	FALSE	FALSE	1274	0.00994341
25489-6	Normetanephrine [Moles/volume] in Serum or Plasma	mild_vs_none	m3	5yr	Lab values and order rate	order_rate	endocrine	IRR	1.00054	0.0315844	0.940482	1.06444	0.986323	FALSE	FALSE	1274	0.00598099
25489-6	Normetanephrine [Moles/volume] in Serum or Plasma	mild_vs_none	m4	5yr	Lab values and order rate	order_rate	endocrine	IRR	1.00847	0.0334289	0.944512	1.07676	0.800836	FALSE	FALSE	1274	0.0964566
25489-6	Normetanephrine [Moles/volume] in Serum or Plasma	mild_vs_none	unadjusted	5yr	Lab values and order rate	order_rate	endocrine	rank_biserial	-0.0265242				0.347527	FALSE	FALSE	812	0.459011
25489-6	Normetanephrine [Moles/volume] in Serum or Plasma	moderate_vs_none	m1	5yr	Lab values and order rate	order_rate	endocrine	IRR	1.06526	0.0382918	0.988243	1.14829	0.0987189	FALSE	FALSE	1274	1.0056
25489-6	Normetanephrine [Moles/volume] in Serum or Plasma	moderate_vs_none	m3	5yr	Lab values and order rate	order_rate	endocrine	IRR	1.07351	0.0393736	0.99378	1.15963	0.0716238	FALSE	FALSE	1274	1.14494
25489-6	Normetanephrine [Moles/volume] in Serum or Plasma	moderate_vs_none	m4	5yr	Lab values and order rate	order_rate	endocrine	IRR	1.08645	0.0403024	1.00393	1.17575	0.0396489	FALSE	FALSE	1274	1.40177
25489-6	Normetanephrine [Moles/volume] in Serum or Plasma	moderate_vs_none	unadjusted	5yr	Lab values and order rate	order_rate	endocrine	rank_biserial	0.0428129				0.210103	FALSE	FALSE	660	0.677568
25489-6	Normetanephrine [Moles/volume] in Serum or Plasma	omnibus	m1	5yr	Lab values and order rate	order_rate	endocrine	wald_chi2	4.61391				0.202352	FALSE	FALSE	1274	0.693892
25489-6	Normetanephrine [Moles/volume] in Serum or Plasma	omnibus	m3	5yr	Lab values and order rate	order_rate	endocrine	wald_chi2	4.91588				0.178061	FALSE	FALSE	1274	0.74943
25489-6	Normetanephrine [Moles/volume] in Serum or Plasma	omnibus	m4	5yr	Lab values and order rate	order_rate	endocrine	wald_chi2	6.65158				0.0838726	FALSE	FALSE	1274	1.07638
25489-6	Normetanephrine [Moles/volume] in Serum or Plasma	omnibus	unadjusted	5yr	Lab values and order rate	order_rate	endocrine	epsilon2	0.00338995				0.0627795	FALSE	FALSE	1274	1.20218
25489-6	Normetanephrine [Moles/volume] in Serum or Plasma	severe_vs_none	m1	5yr	Lab values and order rate	order_rate	endocrine	IRR	1.06356	0.0439519	0.975777	1.15924	0.160898	FALSE	FALSE	1274	0.79345
25489-6	Normetanephrine [Moles/volume] in Serum or Plasma	severe_vs_none	m3	5yr	Lab values and order rate	order_rate	endocrine	IRR	1.06811	0.0426035	0.982545	1.16113	0.121951	FALSE	FALSE	1274	0.913815
25489-6	Normetanephrine [Moles/volume] in Serum or Plasma	severe_vs_none	m4	5yr	Lab values and order rate	order_rate	endocrine	IRR	1.08773	0.0442306	0.997402	1.18623	0.0572811	FALSE	FALSE	1274	1.24199
25489-6	Normetanephrine [Moles/volume] in Serum or Plasma	severe_vs_none	unadjusted	5yr	Lab values and order rate	order_rate	endocrine	rank_biserial	0.0562656				0.115428	FALSE	FALSE	632	0.937688
25489-6	Normetanephrine [Moles/volume] in Serum or Plasma	trend	m1	5yr	Lab values and order rate	order_rate	endocrine	IRR	1.0251	0.0132384	0.99884	1.05204	0.0611672	FALSE	FALSE	1274	1.21348
25489-6	Normetanephrine [Moles/volume] in Serum or Plasma	trend	m3	5yr	Lab values and order rate	order_rate	endocrine	IRR	1.02711	0.0134146	1.00046	1.05448	0.0461321	FALSE	FALSE	1274	1.336
25489-6	Normetanephrine [Moles/volume] in Serum or Plasma	trend	m4	5yr	Lab values and order rate	order_rate	endocrine	IRR	1.03353	0.0138737	1.0058	1.06202	0.0174487	FALSE	TRUE	1274	1.75824
25489-6	Normetanephrine [Moles/volume] in Serum or Plasma	trend	unadjusted	5yr	Lab values and order rate	order_rate	endocrine	spearman_rho	0.0518565				0.0642632	FALSE	FALSE	1274	1.19204
25489-6	Normetanephrine [Moles/volume] in Serum or Plasma	AHI≥15 vs <15	m1	5yr	Two-part combined																	1.06495	0.0329105	FALSE
25489-6	Normetanephrine [Moles/volume] in Serum or Plasma	AHI≥15 vs <15	m3	5yr	Two-part combined																	1.07079	0.0278804	FALSE
25489-6	Normetanephrine [Moles/volume] in Serum or Plasma	AHI≥15 vs <15	m4	5yr	Two-part combined																	1.08173	0.0113194	TRUE
25489-6	Normetanephrine [Moles/volume] in Serum or Plasma	AHI≥15 vs <15	unadjusted	5yr	Two-part combined		endocrine											0.00573592	0.768223	6.64303e-06	TRUE	0.061707	0.0114973	TRUE
25489-6	Normetanephrine [Moles/volume] in Serum or Plasma	AHI≥5 vs <5	m1	5yr	Two-part combined																	1.034	0.217264	FALSE
25489-6	Normetanephrine [Moles/volume] in Serum or Plasma	AHI≥5 vs <5	m3	5yr	Two-part combined																	1.03542	0.200763	FALSE
25489-6	Normetanephrine [Moles/volume] in Serum or Plasma	AHI≥5 vs <5	m4	5yr	Two-part combined																	1.04277	0.152056	FALSE
25489-6	Normetanephrine [Moles/volume] in Serum or Plasma	AHI≥5 vs <5	unadjusted	5yr	Two-part combined		endocrine											0.00573592	0.775288	2.51572e-05	TRUE	0.0141661	0.571753	FALSE
25489-6	Normetanephrine [Moles/volume] in Serum or Plasma	mild_vs_none	m1	5yr	Two-part combined																	0.999101	0.977365	FALSE
25489-6	Normetanephrine [Moles/volume] in Serum or Plasma	mild_vs_none	m3	5yr	Two-part combined																	1.00054	0.986323	FALSE
25489-6	Normetanephrine [Moles/volume] in Serum or Plasma	mild_vs_none	m4	5yr	Two-part combined																	1.00847	0.800836	FALSE
25489-6	Normetanephrine [Moles/volume] in Serum or Plasma	mild_vs_none	unadjusted	5yr	Two-part combined		endocrine											0.00573592	0.864231	0.041434	FALSE	-0.0265242	0.347527	FALSE
25489-6	Normetanephrine [Moles/volume] in Serum or Plasma	moderate_vs_none	m1	5yr	Two-part combined																	1.06526	0.0987189	FALSE
25489-6	Normetanephrine [Moles/volume] in Serum or Plasma	moderate_vs_none	m3	5yr	Two-part combined																	1.07351	0.0716238	FALSE
25489-6	Normetanephrine [Moles/volume] in Serum or Plasma	moderate_vs_none	m4	5yr	Two-part combined																	1.08645	0.0396489	FALSE
25489-6	Normetanephrine [Moles/volume] in Serum or Plasma	moderate_vs_none	unadjusted	5yr	Two-part combined		endocrine											0.00573592	0.795561	0.00499836	TRUE	0.0428129	0.210103	FALSE
25489-6	Normetanephrine [Moles/volume] in Serum or Plasma	omnibus	m1	5yr	Two-part combined		endocrine											0.00573592			FALSE	4.61391	0.202352	FALSE
25489-6	Normetanephrine [Moles/volume] in Serum or Plasma	omnibus	m3	5yr	Two-part combined		endocrine											0.00573592			FALSE	4.91588	0.178061	FALSE
25489-6	Normetanephrine [Moles/volume] in Serum or Plasma	omnibus	m4	5yr	Two-part combined		endocrine											0.00573592			FALSE	6.65158	0.0838726	FALSE
25489-6	Normetanephrine [Moles/volume] in Serum or Plasma	omnibus	unadjusted	5yr	Two-part combined		endocrine											0.00573592	0.0116233	1.37544e-06	TRUE	0.00338995	0.0627795	FALSE
25489-6	Normetanephrine [Moles/volume] in Serum or Plasma	severe_vs_none	m1	5yr	Two-part combined																	1.06356	0.160898	FALSE
25489-6	Normetanephrine [Moles/volume] in Serum or Plasma	severe_vs_none	m3	5yr	Two-part combined																	1.06811	0.121951	FALSE
25489-6	Normetanephrine [Moles/volume] in Serum or Plasma	severe_vs_none	m4	5yr	Two-part combined																	1.08773	0.0572811	FALSE
25489-6	Normetanephrine [Moles/volume] in Serum or Plasma	severe_vs_none	unadjusted	5yr	Two-part combined		endocrine											0.00573592	0.639531	9.34061e-08	TRUE	0.0562656	0.115428	FALSE
25489-6	Normetanephrine [Moles/volume] in Serum or Plasma	trend	m1	5yr	Two-part combined																	1.0251	0.0611672	FALSE
25489-6	Normetanephrine [Moles/volume] in Serum or Plasma	trend	m3	5yr	Two-part combined																	1.02711	0.0461321	FALSE
25489-6	Normetanephrine [Moles/volume] in Serum or Plasma	trend	m4	5yr	Two-part combined																	1.03353	0.0174487	TRUE
25489-6	Normetanephrine [Moles/volume] in Serum or Plasma	trend	unadjusted	5yr	Two-part combined		endocrine											0.00573592	-0.0115206	5.65166e-08	TRUE	0.0518565	0.0642632	FALSE
2571-8	Triglyceride [Mass/volume] in Serum or Plasma	AHI≥15 vs <15	m1	1yr	Lab order propensity		metabolic	OR	1.06639	0.00918593	1.04736	1.08576	2.61122e-12	TRUE	TRUE	222109	11.5832	0.675713
2571-8	Triglyceride [Mass/volume] in Serum or Plasma	AHI≥15 vs <15	m3	1yr	Lab order propensity		metabolic	OR	0.964004	0.00960521	0.946025	0.982324	0.000135252	TRUE	TRUE	222109	3.86886	0.675713
2571-8	Triglyceride [Mass/volume] in Serum or Plasma	AHI≥15 vs <15	m4	1yr	Lab order propensity		metabolic	OR	0.938184	0.0101381	0.919726	0.957013	3.0948e-10	TRUE	TRUE	222109	9.50937	0.675713
2571-8	Triglyceride [Mass/volume] in Serum or Plasma	AHI≥15 vs <15	unadjusted	1yr	Lab order propensity		metabolic	OR	1.06638				2.68969e-12	TRUE	TRUE	222109	11.5703	0.675713
2571-8	Triglyceride [Mass/volume] in Serum or Plasma	AHI≥5 vs <5	m1	1yr	Lab order propensity		metabolic	OR	1.17063	0.0100625	1.14777	1.19395	2.98853e-55	TRUE	TRUE	222109	54.5245	0.675713
2571-8	Triglyceride [Mass/volume] in Serum or Plasma	AHI≥5 vs <5	m3	1yr	Lab order propensity		metabolic	OR	1.02085	0.0105836	0.99989	1.04224	0.0512321	FALSE	FALSE	222109	1.29046	0.675713
2571-8	Triglyceride [Mass/volume] in Serum or Plasma	AHI≥5 vs <5	m4	1yr	Lab order propensity		metabolic	OR	0.998409	0.0111349	0.976855	1.02044	0.886271	FALSE	FALSE	222109	0.0524334	0.675713
2571-8	Triglyceride [Mass/volume] in Serum or Plasma	AHI≥5 vs <5	unadjusted	1yr	Lab order propensity		metabolic	OR	1.17064				2.87562e-55	TRUE	TRUE	222109	54.5413	0.675713
2571-8	Triglyceride [Mass/volume] in Serum or Plasma	mild_vs_none	m1	1yr	Lab order propensity		metabolic	OR	1.18181	0.0119142	1.15453	1.20973	1.16278e-44	TRUE	TRUE	222109	43.9345	0.675713
2571-8	Triglyceride [Mass/volume] in Serum or Plasma	mild_vs_none	m3	1yr	Lab order propensity		metabolic	OR	1.05592	0.0122504	1.03087	1.08158	8.91237e-06	TRUE	TRUE	222109	5.05001	0.675713
2571-8	Triglyceride [Mass/volume] in Serum or Plasma	mild_vs_none	m4	1yr	Lab order propensity		metabolic	OR	1.0351	0.0124707	1.01011	1.06072	0.00566251	FALSE	TRUE	222109	2.24699	0.675713
2571-8	Triglyceride [Mass/volume] in Serum or Plasma	mild_vs_none	unadjusted	1yr	Lab order propensity		metabolic	OR	1.18181				1.17053e-44	TRUE	TRUE	127658	43.9316	0.675713
2571-8	Triglyceride [Mass/volume] in Serum or Plasma	moderate_vs_none	m1	1yr	Lab order propensity		metabolic	OR	1.23015	0.0133282	1.19844	1.26271	1.81876e-54	TRUE	TRUE	222109	53.7402	0.675713
2571-8	Triglyceride [Mass/volume] in Serum or Plasma	moderate_vs_none	m3	1yr	Lab order propensity		metabolic	OR	1.0424	0.0138633	1.01446	1.07112	0.00273909	FALSE	TRUE	222109	2.56239	0.675713
2571-8	Triglyceride [Mass/volume] in Serum or Plasma	moderate_vs_none	m4	1yr	Lab order propensity		metabolic	OR	1.01051	0.0143271	0.982527	1.03929	0.465633	FALSE	FALSE	222109	0.331956	0.675713
2571-8	Triglyceride [Mass/volume] in Serum or Plasma	moderate_vs_none	unadjusted	1yr	Lab order propensity		metabolic	OR	1.23014				1.72638e-54	TRUE	TRUE	105575	53.7629	0.675713
2571-8	Triglyceride [Mass/volume] in Serum or Plasma	omnibus	m1	1yr	Lab order propensity		metabolic	wald_chi2	304.082				1.30128e-65	TRUE	TRUE	222109	64.8856	0.675713
2571-8	Triglyceride [Mass/volume] in Serum or Plasma	omnibus	m3	1yr	Lab order propensity		metabolic	wald_chi2	77.4166				1.09915e-16	TRUE	TRUE	222109	15.9589	0.675713
2571-8	Triglyceride [Mass/volume] in Serum or Plasma	omnibus	m4	1yr	Lab order propensity		metabolic	wald_chi2	107.235				4.31901e-23	TRUE	TRUE	222109	22.3646	0.675713
2571-8	Triglyceride [Mass/volume] in Serum or Plasma	omnibus	unadjusted	1yr	Lab order propensity		metabolic	cramers_v	0.0370202				1.11089e-65	TRUE	TRUE	222109	64.9543	0.675713
2571-8	Triglyceride [Mass/volume] in Serum or Plasma	severe_vs_none	m1	1yr	Lab order propensity		metabolic	OR	1.1059	0.0128192	1.07846	1.13404	4.08149e-15	TRUE	TRUE	222109	14.3892	0.675713
2571-8	Triglyceride [Mass/volume] in Serum or Plasma	severe_vs_none	m3	1yr	Lab order propensity		metabolic	OR	0.949571	0.0135251	0.92473	0.97508	0.000130325	TRUE	TRUE	222109	3.88497	0.675713
2571-8	Triglyceride [Mass/volume] in Serum or Plasma	severe_vs_none	m4	1yr	Lab order propensity		metabolic	OR	0.9054	0.014608	0.879845	0.931697	1.02451e-11	TRUE	TRUE	222109	10.9895	0.675713
2571-8	Triglyceride [Mass/volume] in Serum or Plasma	severe_vs_none	unadjusted	1yr	Lab order propensity		metabolic	OR	1.1059				4.25703e-15	TRUE	TRUE	110112	14.3709	0.675713
2571-8	Triglyceride [Mass/volume] in Serum or Plasma	trend	m1	1yr	Lab order propensity		metabolic	OR	1.03694	0.00410138	1.02864	1.04531	9.1367e-19	TRUE	TRUE	222109	18.0392	0.675713
2571-8	Triglyceride [Mass/volume] in Serum or Plasma	trend	m3	1yr	Lab order propensity		metabolic	OR	0.983725	0.00432148	0.975429	0.992093	0.000146485	TRUE	TRUE	222109	3.83421	0.675713
2571-8	Triglyceride [Mass/volume] in Serum or Plasma	trend	m4	1yr	Lab order propensity		metabolic	OR	0.968319	0.00467647	0.959485	0.977235	5.81471e-12	TRUE	TRUE	222109	11.2355	0.675713
2571-8	Triglyceride [Mass/volume] in Serum or Plasma	trend	unadjusted	1yr	Lab order propensity		metabolic	ca_z_r	0.0187706				9.04787e-19	TRUE	TRUE	222109	18.0435	0.675713
2571-8	Triglyceride [Mass/volume] in Serum or Plasma	AHI≥15 vs <15	m1	5yr	Lab order propensity		metabolic	OR	1.17845	0.0162329	1.14155	1.21655	4.72711e-24	TRUE	TRUE	222109	23.3254	0.922205
2571-8	Triglyceride [Mass/volume] in Serum or Plasma	AHI≥15 vs <15	m3	5yr	Lab order propensity		metabolic	OR	0.925547	0.0175476	0.894256	0.957932	1.03756e-05	TRUE	TRUE	222109	4.98399	0.922205
2571-8	Triglyceride [Mass/volume] in Serum or Plasma	AHI≥15 vs <15	m4	5yr	Lab order propensity		metabolic	OR	0.849591	0.0187354	0.818959	0.881369	3.31563e-18	TRUE	TRUE	222109	17.4794	0.922205
2571-8	Triglyceride [Mass/volume] in Serum or Plasma	AHI≥15 vs <15	unadjusted	5yr	Lab order propensity		metabolic	OR	1.17842				4.6782e-24	TRUE	TRUE	222109	23.3299	0.922205
2571-8	Triglyceride [Mass/volume] in Serum or Plasma	AHI≥5 vs <5	m1	5yr	Lab order propensity		metabolic	OR	1.41883	0.0168076	1.37285	1.46634	3.24875e-96	TRUE	TRUE	222109	95.4883	0.922205
2571-8	Triglyceride [Mass/volume] in Serum or Plasma	AHI≥5 vs <5	m3	5yr	Lab order propensity		metabolic	OR	0.974266	0.0183835	0.939787	1.01001	0.156144	FALSE	FALSE	222109	0.806475	0.922205
2571-8	Triglyceride [Mass/volume] in Serum or Plasma	AHI≥5 vs <5	m4	5yr	Lab order propensity		metabolic	OR	0.898603	0.0195979	0.864741	0.933791	4.88657e-08	TRUE	TRUE	222109	7.311	0.922205
2571-8	Triglyceride [Mass/volume] in Serum or Plasma	AHI≥5 vs <5	unadjusted	5yr	Lab order propensity		metabolic	OR	1.41888				6.52235e-97	TRUE	TRUE	222109	96.1856	0.922205
2571-8	Triglyceride [Mass/volume] in Serum or Plasma	mild_vs_none	m1	5yr	Lab order propensity		metabolic	OR	1.43697	0.0204474	1.38052	1.49572	2.45932e-70	TRUE	TRUE	222109	69.6092	0.922205
2571-8	Triglyceride [Mass/volume] in Serum or Plasma	mild_vs_none	m3	5yr	Lab order propensity		metabolic	OR	1.02165	0.0216005	0.979301	1.06583	0.321368	FALSE	FALSE	222109	0.492997	0.922205
2571-8	Triglyceride [Mass/volume] in Serum or Plasma	mild_vs_none	m4	5yr	Lab order propensity		metabolic	OR	0.958576	0.0221341	0.91788	1.00108	0.0559583	FALSE	FALSE	222109	1.25214	0.922205
2571-8	Triglyceride [Mass/volume] in Serum or Plasma	mild_vs_none	unadjusted	5yr	Lab order propensity		metabolic	OR	1.43693				7.73283e-71	TRUE	TRUE	127658	70.1117	0.922205
2571-8	Triglyceride [Mass/volume] in Serum or Plasma	moderate_vs_none	m1	5yr	Lab order propensity		metabolic	OR	1.62069	0.0238513	1.54667	1.69825	4.00134e-91	TRUE	TRUE	222109	90.3978	0.922205
2571-8	Triglyceride [Mass/volume] in Serum or Plasma	moderate_vs_none	m3	5yr	Lab order propensity		metabolic	OR	0.998363	0.0255105	0.949673	1.04955	0.948792	FALSE	FALSE	222109	0.022829	0.922205
2571-8	Triglyceride [Mass/volume] in Serum or Plasma	moderate_vs_none	m4	5yr	Lab order propensity		metabolic	OR	0.904233	0.0265422	0.858396	0.952518	0.000148978	TRUE	TRUE	222109	3.82688	0.922205
2571-8	Triglyceride [Mass/volume] in Serum or Plasma	moderate_vs_none	unadjusted	5yr	Lab order propensity		metabolic	OR	1.62054				2.06349e-92	TRUE	TRUE	105575	91.6854	0.922205
2571-8	Triglyceride [Mass/volume] in Serum or Plasma	omnibus	m1	5yr	Lab order propensity		metabolic	wald_chi2	525.633				1.32851e-113	TRUE	TRUE	222109	112.877	0.922205
2571-8	Triglyceride [Mass/volume] in Serum or Plasma	omnibus	m3	5yr	Lab order propensity		metabolic	wald_chi2	40.3826				8.83982e-09	TRUE	TRUE	222109	8.05356	0.922205
2571-8	Triglyceride [Mass/volume] in Serum or Plasma	omnibus	m4	5yr	Lab order propensity		metabolic	wald_chi2	118.487				1.63373e-25	TRUE	TRUE	222109	24.7868	0.922205
2571-8	Triglyceride [Mass/volume] in Serum or Plasma	omnibus	unadjusted	5yr	Lab order propensity		metabolic	cramers_v	0.0488947				9.15388e-115	TRUE	TRUE	222109	114.038	0.922205
2571-8	Triglyceride [Mass/volume] in Serum or Plasma	severe_vs_none	m1	5yr	Lab order propensity		metabolic	OR	1.25285	0.0215714	1.20099	1.30696	1.46404e-25	TRUE	TRUE	222109	24.8344	0.922205
2571-8	Triglyceride [Mass/volume] in Serum or Plasma	severe_vs_none	m3	5yr	Lab order propensity		metabolic	OR	0.888371	0.0236204	0.848181	0.930465	5.40975e-07	TRUE	TRUE	222109	6.26682	0.922205
2571-8	Triglyceride [Mass/volume] in Serum or Plasma	severe_vs_none	m4	5yr	Lab order propensity		metabolic	OR	0.766835	0.0259088	0.728867	0.806781	1.22287e-24	TRUE	TRUE	222109	23.9126	0.922205
2571-8	Triglyceride [Mass/volume] in Serum or Plasma	severe_vs_none	unadjusted	5yr	Lab order propensity		metabolic	OR	1.2528				1.37e-25	TRUE	TRUE	110112	24.8633	0.922205
2571-8	Triglyceride [Mass/volume] in Serum or Plasma	trend	m1	5yr	Lab order propensity		metabolic	OR	1.09428	0.00723841	1.07887	1.10992	1.45069e-35	TRUE	TRUE	222109	34.8384	0.922205
2571-8	Triglyceride [Mass/volume] in Serum or Plasma	trend	m3	5yr	Lab order propensity		metabolic	OR	0.963657	0.00764384	0.949328	0.978203	1.27835e-06	TRUE	TRUE	222109	5.89335	0.922205
2571-8	Triglyceride [Mass/volume] in Serum or Plasma	trend	m4	5yr	Lab order propensity		metabolic	OR	0.918021	0.00839137	0.903046	0.933244	2.12503e-24	TRUE	TRUE	222109	23.6726	0.922205
2571-8	Triglyceride [Mass/volume] in Serum or Plasma	trend	unadjusted	5yr	Lab order propensity		metabolic	ca_z_r	0.0264374				1.24097e-35	TRUE	TRUE	222109	34.9062	0.922205
2571-8	Triglyceride [Mass/volume] in Serum or Plasma	AHI≥15 vs <15	m1	1yr	Lab values and order rate	mean	metabolic	beta	0.281804	0.00516219	0.271686	0.291921	0	TRUE	TRUE	150082
2571-8	Triglyceride [Mass/volume] in Serum or Plasma	AHI≥15 vs <15	m3	1yr	Lab values and order rate	mean	metabolic	beta	0.262554	0.0051845	0.252392	0.272715	0	TRUE	TRUE	150082
2571-8	Triglyceride [Mass/volume] in Serum or Plasma	AHI≥15 vs <15	m4	1yr	Lab values and order rate	mean	metabolic	beta	0.175159	0.00541637	0.164543	0.185775	1.22882e-228	TRUE	TRUE	150082	227.911
2571-8	Triglyceride [Mass/volume] in Serum or Plasma	AHI≥15 vs <15	unadjusted	1yr	Lab values and order rate	mean	metabolic	rank_biserial	0.159562				0	TRUE	TRUE	150082
2571-8	Triglyceride [Mass/volume] in Serum or Plasma	AHI≥5 vs <5	m1	1yr	Lab values and order rate	mean	metabolic	beta	0.348302	0.00579589	0.336942	0.359662	0	TRUE	TRUE	150082
2571-8	Triglyceride [Mass/volume] in Serum or Plasma	AHI≥5 vs <5	m3	1yr	Lab values and order rate	mean	metabolic	beta	0.348446	0.0058286	0.337022	0.35987	0	TRUE	TRUE	150082
2571-8	Triglyceride [Mass/volume] in Serum or Plasma	AHI≥5 vs <5	m4	1yr	Lab values and order rate	mean	metabolic	beta	0.259127	0.00606351	0.247243	0.271012	0	TRUE	TRUE	150082
2571-8	Triglyceride [Mass/volume] in Serum or Plasma	AHI≥5 vs <5	unadjusted	1yr	Lab values and order rate	mean	metabolic	rank_biserial	0.19566				0	TRUE	TRUE	150082
2571-8	Triglyceride [Mass/volume] in Serum or Plasma	mild_vs_none	m1	1yr	Lab values and order rate	mean	metabolic	beta	0.251517	0.00675362	0.23828	0.264754	3.49627e-302	TRUE	TRUE	150082	301.456
2571-8	Triglyceride [Mass/volume] in Serum or Plasma	mild_vs_none	m3	1yr	Lab values and order rate	mean	metabolic	beta	0.267588	0.00668068	0.254494	0.280682	0	TRUE	TRUE	150082
2571-8	Triglyceride [Mass/volume] in Serum or Plasma	mild_vs_none	m4	1yr	Lab values and order rate	mean	metabolic	beta	0.21566	0.0067471	0.202436	0.228884	1.99762e-223	TRUE	TRUE	150082	222.699
2571-8	Triglyceride [Mass/volume] in Serum or Plasma	mild_vs_none	unadjusted	1yr	Lab values and order rate	mean	metabolic	rank_biserial	0.141978				2.32053e-281	TRUE	TRUE	85497	280.634
2571-8	Triglyceride [Mass/volume] in Serum or Plasma	moderate_vs_none	m1	1yr	Lab values and order rate	mean	metabolic	beta	0.33874	0.0074536	0.324132	0.353349	0	TRUE	TRUE	150082
2571-8	Triglyceride [Mass/volume] in Serum or Plasma	moderate_vs_none	m3	1yr	Lab values and order rate	mean	metabolic	beta	0.355017	0.00745248	0.34041	0.369624	0	TRUE	TRUE	150082
2571-8	Triglyceride [Mass/volume] in Serum or Plasma	moderate_vs_none	m4	1yr	Lab values and order rate	mean	metabolic	beta	0.273657	0.00764159	0.25868	0.288635	1.11939e-279	TRUE	TRUE	150082	278.951
2571-8	Triglyceride [Mass/volume] in Serum or Plasma	moderate_vs_none	unadjusted	1yr	Lab values and order rate	mean	metabolic	rank_biserial	0.191151				0	TRUE	TRUE	70704
2571-8	Triglyceride [Mass/volume] in Serum or Plasma	omnibus	m1	1yr	Lab values and order rate	mean	metabolic	wald_F	1596.37				0	TRUE	TRUE	150082
2571-8	Triglyceride [Mass/volume] in Serum or Plasma	omnibus	m3	1yr	Lab values and order rate	mean	metabolic	wald_F	1475.34				0	TRUE	TRUE	150082
2571-8	Triglyceride [Mass/volume] in Serum or Plasma	omnibus	m4	1yr	Lab values and order rate	mean	metabolic	wald_F	713.786				0	TRUE	TRUE	150082
2571-8	Triglyceride [Mass/volume] in Serum or Plasma	omnibus	unadjusted	1yr	Lab values and order rate	mean	metabolic	epsilon2	0.0294806				0	TRUE	TRUE	150082
2571-8	Triglyceride [Mass/volume] in Serum or Plasma	severe_vs_none	m1	1yr	Lab values and order rate	mean	metabolic	beta	0.491195	0.00732654	0.476835	0.505555	0	TRUE	TRUE	150082
2571-8	Triglyceride [Mass/volume] in Serum or Plasma	severe_vs_none	m3	1yr	Lab values and order rate	mean	metabolic	beta	0.469845	0.00740584	0.45533	0.484361	0	TRUE	TRUE	150082
2571-8	Triglyceride [Mass/volume] in Serum or Plasma	severe_vs_none	m4	1yr	Lab values and order rate	mean	metabolic	beta	0.342274	0.00792906	0.326733	0.357815	0	TRUE	TRUE	150082
2571-8	Triglyceride [Mass/volume] in Serum or Plasma	severe_vs_none	unadjusted	1yr	Lab values and order rate	mean	metabolic	rank_biserial	0.27417				0	TRUE	TRUE	72723
2571-8	Triglyceride [Mass/volume] in Serum or Plasma	trend	m1	1yr	Lab values and order rate	mean	metabolic	beta	0.156222	0.00231465	0.151685	0.160758	0	TRUE	TRUE	150082
2571-8	Triglyceride [Mass/volume] in Serum or Plasma	trend	m3	1yr	Lab values and order rate	mean	metabolic	beta	0.149467	0.00234769	0.144865	0.154068	0	TRUE	TRUE	150082
2571-8	Triglyceride [Mass/volume] in Serum or Plasma	trend	m4	1yr	Lab values and order rate	mean	metabolic	beta	0.107713	0.00251947	0.102775	0.112651	0	TRUE	TRUE	150082
2571-8	Triglyceride [Mass/volume] in Serum or Plasma	trend	unadjusted	1yr	Lab values and order rate	mean	metabolic	spearman_rho	0.169068				0	TRUE	TRUE	150082
2571-8	Triglyceride [Mass/volume] in Serum or Plasma	AHI≥15 vs <15	m1	1yr	Lab values and order rate	median	metabolic	beta	0.282046	0.00516209	0.271928	0.292163	0	TRUE	TRUE	150082
2571-8	Triglyceride [Mass/volume] in Serum or Plasma	AHI≥15 vs <15	m3	1yr	Lab values and order rate	median	metabolic	beta	0.263167	0.00518427	0.253006	0.273328	0	TRUE	TRUE	150082
2571-8	Triglyceride [Mass/volume] in Serum or Plasma	AHI≥15 vs <15	m4	1yr	Lab values and order rate	median	metabolic	beta	0.175442	0.00541577	0.164827	0.186056	2.04115e-229	TRUE	TRUE	150082	228.69
2571-8	Triglyceride [Mass/volume] in Serum or Plasma	AHI≥15 vs <15	unadjusted	1yr	Lab values and order rate	median	metabolic	rank_biserial	0.159602				0	TRUE	TRUE	150082
2571-8	Triglyceride [Mass/volume] in Serum or Plasma	AHI≥5 vs <5	m1	1yr	Lab values and order rate	median	metabolic	beta	0.348769	0.00579569	0.337409	0.360128	0	TRUE	TRUE	150082
2571-8	Triglyceride [Mass/volume] in Serum or Plasma	AHI≥5 vs <5	m3	1yr	Lab values and order rate	median	metabolic	beta	0.349435	0.00582819	0.338012	0.360858	0	TRUE	TRUE	150082
2571-8	Triglyceride [Mass/volume] in Serum or Plasma	AHI≥5 vs <5	m4	1yr	Lab values and order rate	median	metabolic	beta	0.25979	0.00606272	0.247908	0.271673	0	TRUE	TRUE	150082
2571-8	Triglyceride [Mass/volume] in Serum or Plasma	AHI≥5 vs <5	unadjusted	1yr	Lab values and order rate	median	metabolic	rank_biserial	0.195865				0	TRUE	TRUE	150082
2571-8	Triglyceride [Mass/volume] in Serum or Plasma	mild_vs_none	m1	1yr	Lab values and order rate	median	metabolic	beta	0.251961	0.00675334	0.238725	0.265198	2.89863e-303	TRUE	TRUE	150082	302.538
2571-8	Triglyceride [Mass/volume] in Serum or Plasma	mild_vs_none	m3	1yr	Lab values and order rate	median	metabolic	beta	0.268444	0.00668013	0.255351	0.281537	0	TRUE	TRUE	150082
2571-8	Triglyceride [Mass/volume] in Serum or Plasma	mild_vs_none	m4	1yr	Lab values and order rate	median	metabolic	beta	0.216312	0.00674621	0.203089	0.229534	8.0624e-225	TRUE	TRUE	150082	224.094
2571-8	Triglyceride [Mass/volume] in Serum or Plasma	mild_vs_none	unadjusted	1yr	Lab values and order rate	median	metabolic	rank_biserial	0.142195				3.25439e-282	TRUE	TRUE	85497	281.488
2571-8	Triglyceride [Mass/volume] in Serum or Plasma	moderate_vs_none	m1	1yr	Lab values and order rate	median	metabolic	beta	0.339056	0.0074533	0.324448	0.353665	0	TRUE	TRUE	150082
2571-8	Triglyceride [Mass/volume] in Serum or Plasma	moderate_vs_none	m3	1yr	Lab values and order rate	median	metabolic	beta	0.35596	0.00745187	0.341355	0.370566	0	TRUE	TRUE	150082
2571-8	Triglyceride [Mass/volume] in Serum or Plasma	moderate_vs_none	m4	1yr	Lab values and order rate	median	metabolic	beta	0.27428	0.00764058	0.259305	0.289255	5.20293e-281	TRUE	TRUE	150082	280.284
2571-8	Triglyceride [Mass/volume] in Serum or Plasma	moderate_vs_none	unadjusted	1yr	Lab values and order rate	median	metabolic	rank_biserial	0.191225				0	TRUE	TRUE	70704
2571-8	Triglyceride [Mass/volume] in Serum or Plasma	omnibus	m1	1yr	Lab values and order rate	median	metabolic	wald_F	1600.41				0	TRUE	TRUE	150082
2571-8	Triglyceride [Mass/volume] in Serum or Plasma	omnibus	m3	1yr	Lab values and order rate	median	metabolic	wald_F	1483.46				0	TRUE	TRUE	150082
2571-8	Triglyceride [Mass/volume] in Serum or Plasma	omnibus	m4	1yr	Lab values and order rate	median	metabolic	wald_F	717.243				0	TRUE	TRUE	150082
2571-8	Triglyceride [Mass/volume] in Serum or Plasma	omnibus	unadjusted	1yr	Lab values and order rate	median	metabolic	epsilon2	0.0295349				0	TRUE	TRUE	150082
2571-8	Triglyceride [Mass/volume] in Serum or Plasma	severe_vs_none	m1	1yr	Lab values and order rate	median	metabolic	beta	0.491833	0.00732624	0.477474	0.506192	0	TRUE	TRUE	150082
2571-8	Triglyceride [Mass/volume] in Serum or Plasma	severe_vs_none	m3	1yr	Lab values and order rate	median	metabolic	beta	0.471089	0.00740523	0.456575	0.485603	0	TRUE	TRUE	150082
2571-8	Triglyceride [Mass/volume] in Serum or Plasma	severe_vs_none	m4	1yr	Lab values and order rate	median	metabolic	beta	0.343016	0.00792801	0.327477	0.358554	0	TRUE	TRUE	150082
2571-8	Triglyceride [Mass/volume] in Serum or Plasma	severe_vs_none	unadjusted	1yr	Lab values and order rate	median	metabolic	rank_biserial	0.274481				0	TRUE	TRUE	72723
2571-8	Triglyceride [Mass/volume] in Serum or Plasma	trend	m1	1yr	Lab values and order rate	median	metabolic	beta	0.1564	0.00231457	0.151863	0.160936	0	TRUE	TRUE	150082
2571-8	Triglyceride [Mass/volume] in Serum or Plasma	trend	m3	1yr	Lab values and order rate	median	metabolic	beta	0.149847	0.00234752	0.145246	0.154449	0	TRUE	TRUE	150082
2571-8	Triglyceride [Mass/volume] in Serum or Plasma	trend	m4	1yr	Lab values and order rate	median	metabolic	beta	0.107929	0.00251916	0.102991	0.112866	0	TRUE	TRUE	150082
2571-8	Triglyceride [Mass/volume] in Serum or Plasma	trend	unadjusted	1yr	Lab values and order rate	median	metabolic	spearman_rho	0.1692				0	TRUE	TRUE	150082
2571-8	Triglyceride [Mass/volume] in Serum or Plasma	AHI≥15 vs <15	m1	1yr	Lab values and order rate	order_rate	metabolic	IRR	1.00517	0.00263389	0.999997	1.01037	0.0501518	FALSE	FALSE	150082	1.29971
2571-8	Triglyceride [Mass/volume] in Serum or Plasma	AHI≥15 vs <15	m3	1yr	Lab values and order rate	order_rate	metabolic	IRR	0.992805	0.00269449	0.987576	0.998062	0.00736346	FALSE	TRUE	150082	2.13292
2571-8	Triglyceride [Mass/volume] in Serum or Plasma	AHI≥15 vs <15	m4	1yr	Lab values and order rate	order_rate	metabolic	IRR	0.995568	0.00282134	0.990078	1.00109	0.115371	FALSE	FALSE	150082	0.937903
2571-8	Triglyceride [Mass/volume] in Serum or Plasma	AHI≥15 vs <15	unadjusted	1yr	Lab values and order rate	order_rate	metabolic	rank_biserial	0.00442619				0.0346023	FALSE	FALSE	150082	1.4609
2571-8	Triglyceride [Mass/volume] in Serum or Plasma	AHI≥5 vs <5	m1	1yr	Lab values and order rate	order_rate	metabolic	IRR	1.01705	0.00284716	1.01139	1.02274	2.89776e-09	TRUE	TRUE	150082	8.53794
2571-8	Triglyceride [Mass/volume] in Serum or Plasma	AHI≥5 vs <5	m3	1yr	Lab values and order rate	order_rate	metabolic	IRR	0.995415	0.00289747	0.989778	1.00108	0.112711	FALSE	FALSE	150082	0.948033
2571-8	Triglyceride [Mass/volume] in Serum or Plasma	AHI≥5 vs <5	m4	1yr	Lab values and order rate	order_rate	metabolic	IRR	0.998757	0.00308374	0.992739	1.00481	0.68667	FALSE	FALSE	150082	0.163252
2571-8	Triglyceride [Mass/volume] in Serum or Plasma	AHI≥5 vs <5	unadjusted	1yr	Lab values and order rate	order_rate	metabolic	rank_biserial	0.0167887				1.05101e-12	TRUE	TRUE	150082	11.9784
2571-8	Triglyceride [Mass/volume] in Serum or Plasma	mild_vs_none	m1	1yr	Lab values and order rate	order_rate	metabolic	IRR	1.01915	0.00345262	1.01228	1.02607	3.91446e-08	TRUE	TRUE	150082	7.40733
2571-8	Triglyceride [Mass/volume] in Serum or Plasma	mild_vs_none	m3	1yr	Lab values and order rate	order_rate	metabolic	IRR	0.99922	0.00346268	0.992461	1.00602	0.821637	FALSE	FALSE	150082	0.08532
2571-8	Triglyceride [Mass/volume] in Serum or Plasma	mild_vs_none	m4	1yr	Lab values and order rate	order_rate	metabolic	IRR	1.00077	0.0035479	0.993838	1.00776	0.827499	FALSE	FALSE	150082	0.0822327
2571-8	Triglyceride [Mass/volume] in Serum or Plasma	mild_vs_none	unadjusted	1yr	Lab values and order rate	order_rate	metabolic	rank_biserial	0.0194485				1.44375e-12	TRUE	TRUE	85497	11.8405
2571-8	Triglyceride [Mass/volume] in Serum or Plasma	moderate_vs_none	m1	1yr	Lab values and order rate	order_rate	metabolic	IRR	1.03004	0.00374228	1.02252	1.03763	2.57691e-15	TRUE	TRUE	150082	14.5889
2571-8	Triglyceride [Mass/volume] in Serum or Plasma	moderate_vs_none	m3	1yr	Lab values and order rate	order_rate	metabolic	IRR	1.00214	0.00378071	0.994745	1.0096	0.571079	FALSE	FALSE	150082	0.243304
2571-8	Triglyceride [Mass/volume] in Serum or Plasma	moderate_vs_none	m4	1yr	Lab values and order rate	order_rate	metabolic	IRR	1.00459	0.00389726	0.996946	1.01229	0.239978	FALSE	FALSE	150082	0.619828
2571-8	Triglyceride [Mass/volume] in Serum or Plasma	moderate_vs_none	unadjusted	1yr	Lab values and order rate	order_rate	metabolic	rank_biserial	0.0291934				9.06164e-22	TRUE	TRUE	70704	21.0428
2571-8	Triglyceride [Mass/volume] in Serum or Plasma	omnibus	m1	1yr	Lab values and order rate	order_rate	metabolic	wald_chi2	84.0803				4.08854e-18	TRUE	TRUE	150082	17.3884
2571-8	Triglyceride [Mass/volume] in Serum or Plasma	omnibus	m3	1yr	Lab values and order rate	order_rate	metabolic	wald_chi2	32.8526				3.4597e-07	TRUE	TRUE	150082	6.46096
2571-8	Triglyceride [Mass/volume] in Serum or Plasma	omnibus	m4	1yr	Lab values and order rate	order_rate	metabolic	wald_chi2	23.6717				2.92496e-05	TRUE	TRUE	150082	4.53388
2571-8	Triglyceride [Mass/volume] in Serum or Plasma	omnibus	unadjusted	1yr	Lab values and order rate	order_rate	metabolic	epsilon2	0.000853619				3.11877e-28	TRUE	TRUE	150082	27.506
2571-8	Triglyceride [Mass/volume] in Serum or Plasma	severe_vs_none	m1	1yr	Lab values and order rate	order_rate	metabolic	IRR	1.00193	0.00361141	0.994863	1.00905	0.593485	FALSE	FALSE	150082	0.22659
2571-8	Triglyceride [Mass/volume] in Serum or Plasma	severe_vs_none	m3	1yr	Lab values and order rate	order_rate	metabolic	IRR	0.982768	0.00368921	0.975688	0.9899	2.4591e-06	TRUE	TRUE	150082	5.60922
2571-8	Triglyceride [Mass/volume] in Serum or Plasma	severe_vs_none	m4	1yr	Lab values and order rate	order_rate	metabolic	IRR	0.986542	0.0040067	0.978825	0.99432	0.000720737	FALSE	TRUE	150082	3.14222
2571-8	Triglyceride [Mass/volume] in Serum or Plasma	severe_vs_none	unadjusted	1yr	Lab values and order rate	order_rate	metabolic	rank_biserial	0.00145605				0.618214	FALSE	FALSE	72723	0.208862
2571-8	Triglyceride [Mass/volume] in Serum or Plasma	trend	m1	1yr	Lab values and order rate	order_rate	metabolic	IRR	1.00182	0.00113835	0.999587	1.00406	0.11033	FALSE	FALSE	150082	0.957308
2571-8	Triglyceride [Mass/volume] in Serum or Plasma	trend	m3	1yr	Lab values and order rate	order_rate	metabolic	IRR	0.995144	0.00117612	0.992853	0.997441	3.4899e-05	TRUE	TRUE	150082	4.45719
2571-8	Triglyceride [Mass/volume] in Serum or Plasma	trend	m4	1yr	Lab values and order rate	order_rate	metabolic	IRR	0.996388	0.00127185	0.993908	0.998875	0.00444345	FALSE	TRUE	150082	2.35228
2571-8	Triglyceride [Mass/volume] in Serum or Plasma	trend	unadjusted	1yr	Lab values and order rate	order_rate	metabolic	spearman_rho	0.00610923				0.0179454	FALSE	TRUE	150082	1.74605
2571-8	Triglyceride [Mass/volume] in Serum or Plasma	AHI≥15 vs <15	m1	5yr	Lab values and order rate	mean	metabolic	beta	0.314156	0.00441087	0.305511	0.322801	0	TRUE	TRUE	204830
2571-8	Triglyceride [Mass/volume] in Serum or Plasma	AHI≥15 vs <15	m3	5yr	Lab values and order rate	mean	metabolic	beta	0.270651	0.00442225	0.261983	0.279318	0	TRUE	TRUE	204830
2571-8	Triglyceride [Mass/volume] in Serum or Plasma	AHI≥15 vs <15	m4	5yr	Lab values and order rate	mean	metabolic	beta	0.177942	0.00461337	0.1689	0.186984	0	TRUE	TRUE	204830
2571-8	Triglyceride [Mass/volume] in Serum or Plasma	AHI≥15 vs <15	unadjusted	5yr	Lab values and order rate	mean	metabolic	rank_biserial	0.178896				0	TRUE	TRUE	204830
2571-8	Triglyceride [Mass/volume] in Serum or Plasma	AHI≥5 vs <5	m1	5yr	Lab values and order rate	mean	metabolic	beta	0.383987	0.00492079	0.374343	0.393632	0	TRUE	TRUE	204830
2571-8	Triglyceride [Mass/volume] in Serum or Plasma	AHI≥5 vs <5	m3	5yr	Lab values and order rate	mean	metabolic	beta	0.35362	0.00494591	0.343926	0.363314	0	TRUE	TRUE	204830
2571-8	Triglyceride [Mass/volume] in Serum or Plasma	AHI≥5 vs <5	m4	5yr	Lab values and order rate	mean	metabolic	beta	0.258418	0.00514101	0.248341	0.268494	0	TRUE	TRUE	204830
2571-8	Triglyceride [Mass/volume] in Serum or Plasma	AHI≥5 vs <5	unadjusted	5yr	Lab values and order rate	mean	metabolic	rank_biserial	0.216682				0	TRUE	TRUE	204830
2571-8	Triglyceride [Mass/volume] in Serum or Plasma	mild_vs_none	m1	5yr	Lab values and order rate	mean	metabolic	beta	0.275671	0.00574644	0.264408	0.286934	0	TRUE	TRUE	204830
2571-8	Triglyceride [Mass/volume] in Serum or Plasma	mild_vs_none	m3	5yr	Lab values and order rate	mean	metabolic	beta	0.269474	0.00567523	0.258351	0.280598	0	TRUE	TRUE	204830
2571-8	Triglyceride [Mass/volume] in Serum or Plasma	mild_vs_none	m4	5yr	Lab values and order rate	mean	metabolic	beta	0.213426	0.00572686	0.202202	0.224651	5.75644e-303	TRUE	TRUE	204830	302.24
2571-8	Triglyceride [Mass/volume] in Serum or Plasma	mild_vs_none	unadjusted	5yr	Lab values and order rate	mean	metabolic	rank_biserial	0.156695				0	TRUE	TRUE	117095
2571-8	Triglyceride [Mass/volume] in Serum or Plasma	moderate_vs_none	m1	5yr	Lab values and order rate	mean	metabolic	beta	0.382227	0.00635772	0.369766	0.394688	0	TRUE	TRUE	204830
2571-8	Triglyceride [Mass/volume] in Serum or Plasma	moderate_vs_none	m3	5yr	Lab values and order rate	mean	metabolic	beta	0.36436	0.00634886	0.351916	0.376803	0	TRUE	TRUE	204830
2571-8	Triglyceride [Mass/volume] in Serum or Plasma	moderate_vs_none	m4	5yr	Lab values and order rate	mean	metabolic	beta	0.276524	0.00650471	0.263775	0.289273	0	TRUE	TRUE	204830
2571-8	Triglyceride [Mass/volume] in Serum or Plasma	moderate_vs_none	unadjusted	5yr	Lab values and order rate	mean	metabolic	rank_biserial	0.217362				0	TRUE	TRUE	96884
2571-8	Triglyceride [Mass/volume] in Serum or Plasma	omnibus	m1	5yr	Lab values and order rate	mean	metabolic	wald_F	2655.66				0	TRUE	TRUE	204830
2571-8	Triglyceride [Mass/volume] in Serum or Plasma	omnibus	m3	5yr	Lab values and order rate	mean	metabolic	wald_F	2112.93				0	TRUE	TRUE	204830
2571-8	Triglyceride [Mass/volume] in Serum or Plasma	omnibus	m4	5yr	Lab values and order rate	mean	metabolic	wald_F	987.996				0	TRUE	TRUE	204830
2571-8	Triglyceride [Mass/volume] in Serum or Plasma	omnibus	unadjusted	5yr	Lab values and order rate	mean	metabolic	epsilon2	0.0360161				0	TRUE	TRUE	204830
2571-8	Triglyceride [Mass/volume] in Serum or Plasma	severe_vs_none	m1	5yr	Lab values and order rate	mean	metabolic	beta	0.533834	0.00622148	0.52164	0.546028	0	TRUE	TRUE	204830
2571-8	Triglyceride [Mass/volume] in Serum or Plasma	severe_vs_none	m3	5yr	Lab values and order rate	mean	metabolic	beta	0.475941	0.00628816	0.463616	0.488265	0	TRUE	TRUE	204830
2571-8	Triglyceride [Mass/volume] in Serum or Plasma	severe_vs_none	m4	5yr	Lab values and order rate	mean	metabolic	beta	0.339882	0.0067208	0.32671	0.353055	0	TRUE	TRUE	204830
2571-8	Triglyceride [Mass/volume] in Serum or Plasma	severe_vs_none	unadjusted	5yr	Lab values and order rate	mean	metabolic	rank_biserial	0.298137				0	TRUE	TRUE	100305
2571-8	Triglyceride [Mass/volume] in Serum or Plasma	trend	m1	5yr	Lab values and order rate	mean	metabolic	beta	0.171303	0.00196773	0.167446	0.17516	0	TRUE	TRUE	204830
2571-8	Triglyceride [Mass/volume] in Serum or Plasma	trend	m3	5yr	Lab values and order rate	mean	metabolic	beta	0.152264	0.00199553	0.148353	0.156175	0	TRUE	TRUE	204830
2571-8	Triglyceride [Mass/volume] in Serum or Plasma	trend	m4	5yr	Lab values and order rate	mean	metabolic	beta	0.107689	0.00213792	0.103498	0.111879	0	TRUE	TRUE	204830
2571-8	Triglyceride [Mass/volume] in Serum or Plasma	trend	unadjusted	5yr	Lab values and order rate	mean	metabolic	spearman_rho	0.187238				0	TRUE	TRUE	204830
2571-8	Triglyceride [Mass/volume] in Serum or Plasma	AHI≥15 vs <15	m1	5yr	Lab values and order rate	median	metabolic	beta	0.31276	0.00441126	0.304114	0.321406	0	TRUE	TRUE	204830
2571-8	Triglyceride [Mass/volume] in Serum or Plasma	AHI≥15 vs <15	m3	5yr	Lab values and order rate	median	metabolic	beta	0.274747	0.00442324	0.266077	0.283416	0	TRUE	TRUE	204830
2571-8	Triglyceride [Mass/volume] in Serum or Plasma	AHI≥15 vs <15	m4	5yr	Lab values and order rate	median	metabolic	beta	0.179185	0.00461156	0.170147	0.188224	0	TRUE	TRUE	204830
2571-8	Triglyceride [Mass/volume] in Serum or Plasma	AHI≥15 vs <15	unadjusted	5yr	Lab values and order rate	median	metabolic	rank_biserial	0.178032				0	TRUE	TRUE	204830
2571-8	Triglyceride [Mass/volume] in Serum or Plasma	AHI≥5 vs <5	m1	5yr	Lab values and order rate	median	metabolic	beta	0.38006	0.00492218	0.370412	0.389707	0	TRUE	TRUE	204830
2571-8	Triglyceride [Mass/volume] in Serum or Plasma	AHI≥5 vs <5	m3	5yr	Lab values and order rate	median	metabolic	beta	0.357128	0.00494718	0.347432	0.366824	0	TRUE	TRUE	204830
2571-8	Triglyceride [Mass/volume] in Serum or Plasma	AHI≥5 vs <5	m4	5yr	Lab values and order rate	median	metabolic	beta	0.258753	0.00513916	0.248681	0.268826	0	TRUE	TRUE	204830
2571-8	Triglyceride [Mass/volume] in Serum or Plasma	AHI≥5 vs <5	unadjusted	5yr	Lab values and order rate	median	metabolic	rank_biserial	0.214409				0	TRUE	TRUE	204830
2571-8	Triglyceride [Mass/volume] in Serum or Plasma	mild_vs_none	m1	5yr	Lab values and order rate	median	metabolic	beta	0.27139	0.00574739	0.260125	0.282655	0	TRUE	TRUE	204830
2571-8	Triglyceride [Mass/volume] in Serum or Plasma	mild_vs_none	m3	5yr	Lab values and order rate	median	metabolic	beta	0.271117	0.00567572	0.259993	0.282242	0	TRUE	TRUE	204830
2571-8	Triglyceride [Mass/volume] in Serum or Plasma	mild_vs_none	m4	5yr	Lab values and order rate	median	metabolic	beta	0.213171	0.00572448	0.201951	0.224391	1.6892e-302	TRUE	TRUE	204830	301.772
2571-8	Triglyceride [Mass/volume] in Serum or Plasma	mild_vs_none	unadjusted	5yr	Lab values and order rate	median	metabolic	rank_biserial	0.154182				0	TRUE	TRUE	117095
2571-8	Triglyceride [Mass/volume] in Serum or Plasma	moderate_vs_none	m1	5yr	Lab values and order rate	median	metabolic	beta	0.375604	0.00635878	0.363141	0.388067	0	TRUE	TRUE	204830
2571-8	Triglyceride [Mass/volume] in Serum or Plasma	moderate_vs_none	m3	5yr	Lab values and order rate	median	metabolic	beta	0.366539	0.00634941	0.354095	0.378984	0	TRUE	TRUE	204830
2571-8	Triglyceride [Mass/volume] in Serum or Plasma	moderate_vs_none	m4	5yr	Lab values and order rate	median	metabolic	beta	0.275729	0.006502	0.262985	0.288472	0	TRUE	TRUE	204830
2571-8	Triglyceride [Mass/volume] in Serum or Plasma	moderate_vs_none	unadjusted	5yr	Lab values and order rate	median	metabolic	rank_biserial	0.213375				0	TRUE	TRUE	96884
2571-8	Triglyceride [Mass/volume] in Serum or Plasma	omnibus	m1	5yr	Lab values and order rate	median	metabolic	wald_F	2629.23				0	TRUE	TRUE	204830
2571-8	Triglyceride [Mass/volume] in Serum or Plasma	omnibus	m3	5yr	Lab values and order rate	median	metabolic	wald_F	2170.29				0	TRUE	TRUE	204830
2571-8	Triglyceride [Mass/volume] in Serum or Plasma	omnibus	m4	5yr	Lab values and order rate	median	metabolic	wald_F	998.379				0	TRUE	TRUE	204830
2571-8	Triglyceride [Mass/volume] in Serum or Plasma	omnibus	unadjusted	5yr	Lab values and order rate	median	metabolic	epsilon2	0.03567				0	TRUE	TRUE	204830
2571-8	Triglyceride [Mass/volume] in Serum or Plasma	severe_vs_none	m1	5yr	Lab values and order rate	median	metabolic	beta	0.532883	0.00622252	0.520687	0.545079	0	TRUE	TRUE	204830
2571-8	Triglyceride [Mass/volume] in Serum or Plasma	severe_vs_none	m3	5yr	Lab values and order rate	median	metabolic	beta	0.483678	0.0062887	0.471352	0.496004	0	TRUE	TRUE	204830
2571-8	Triglyceride [Mass/volume] in Serum or Plasma	severe_vs_none	m4	5yr	Lab values and order rate	median	metabolic	beta	0.343012	0.00671801	0.329845	0.356179	0	TRUE	TRUE	204830
2571-8	Triglyceride [Mass/volume] in Serum or Plasma	severe_vs_none	unadjusted	5yr	Lab values and order rate	median	metabolic	rank_biserial	0.297778				0	TRUE	TRUE	100305
2571-8	Triglyceride [Mass/volume] in Serum or Plasma	trend	m1	5yr	Lab values and order rate	median	metabolic	beta	0.170742	0.00196793	0.166885	0.174599	0	TRUE	TRUE	204830
2571-8	Triglyceride [Mass/volume] in Serum or Plasma	trend	m3	5yr	Lab values and order rate	median	metabolic	beta	0.154632	0.00199565	0.150721	0.158544	0	TRUE	TRUE	204830
2571-8	Triglyceride [Mass/volume] in Serum or Plasma	trend	m4	5yr	Lab values and order rate	median	metabolic	beta	0.108568	0.00213696	0.10438	0.112756	0	TRUE	TRUE	204830
2571-8	Triglyceride [Mass/volume] in Serum or Plasma	trend	unadjusted	5yr	Lab values and order rate	median	metabolic	spearman_rho	0.186468				0	TRUE	TRUE	204830
2571-8	Triglyceride [Mass/volume] in Serum or Plasma	AHI≥15 vs <15	m1	5yr	Lab values and order rate	order_rate	metabolic	IRR	1.01837	0.00312687	1.01214	1.02463	5.87746e-09	TRUE	TRUE	204830	8.23081
2571-8	Triglyceride [Mass/volume] in Serum or Plasma	AHI≥15 vs <15	m3	5yr	Lab values and order rate	order_rate	metabolic	IRR	0.96999	0.00296971	0.96436	0.975652	1.06505e-24	TRUE	TRUE	204830	23.9726
2571-8	Triglyceride [Mass/volume] in Serum or Plasma	AHI≥15 vs <15	m4	5yr	Lab values and order rate	order_rate	metabolic	IRR	0.973934	0.00312285	0.967991	0.979913	2.72801e-17	TRUE	TRUE	204830	16.5642
2571-8	Triglyceride [Mass/volume] in Serum or Plasma	AHI≥15 vs <15	unadjusted	5yr	Lab values and order rate	order_rate	metabolic	rank_biserial	0.0124574				1.06324e-06	TRUE	TRUE	204830	5.97337
2571-8	Triglyceride [Mass/volume] in Serum or Plasma	AHI≥5 vs <5	m1	5yr	Lab values and order rate	order_rate	metabolic	IRR	1.06514	0.00359071	1.05767	1.07266	3.89611e-69	TRUE	TRUE	204830	68.4094
2571-8	Triglyceride [Mass/volume] in Serum or Plasma	AHI≥5 vs <5	m3	5yr	Lab values and order rate	order_rate	metabolic	IRR	0.981011	0.00340086	0.974494	0.987572	1.72735e-08	TRUE	TRUE	204830	7.76262
2571-8	Triglyceride [Mass/volume] in Serum or Plasma	AHI≥5 vs <5	m4	5yr	Lab values and order rate	order_rate	metabolic	IRR	0.986816	0.00357454	0.979927	0.993754	0.00020497	TRUE	TRUE	204830	3.68831
2571-8	Triglyceride [Mass/volume] in Serum or Plasma	AHI≥5 vs <5	unadjusted	5yr	Lab values and order rate	order_rate	metabolic	rank_biserial	0.0549379				1.62589e-82	TRUE	TRUE	204830	81.7889
2571-8	Triglyceride [Mass/volume] in Serum or Plasma	mild_vs_none	m1	5yr	Lab values and order rate	order_rate	metabolic	IRR	1.0741	0.00414802	1.0654	1.08286	1.51933e-66	TRUE	TRUE	204830	65.8183
2571-8	Triglyceride [Mass/volume] in Serum or Plasma	mild_vs_none	m3	5yr	Lab values and order rate	order_rate	metabolic	IRR	0.997152	0.00388923	0.98958	1.00478	0.46331	FALSE	FALSE	204830	0.334128
2571-8	Triglyceride [Mass/volume] in Serum or Plasma	mild_vs_none	m4	5yr	Lab values and order rate	order_rate	metabolic	IRR	0.999279	0.00396032	0.991553	1.00707	0.855576	FALSE	FALSE	204830	0.0677416
2571-8	Triglyceride [Mass/volume] in Serum or Plasma	mild_vs_none	unadjusted	5yr	Lab values and order rate	order_rate	metabolic	rank_biserial	0.0658323				4.80375e-86	TRUE	TRUE	117095	85.3184
2571-8	Triglyceride [Mass/volume] in Serum or Plasma	moderate_vs_none	m1	5yr	Lab values and order rate	order_rate	metabolic	IRR	1.09247	0.00454837	1.08277	1.10225	3.26933e-84	TRUE	TRUE	204830	83.4855
2571-8	Triglyceride [Mass/volume] in Serum or Plasma	moderate_vs_none	m3	5yr	Lab values and order rate	order_rate	metabolic	IRR	0.985564	0.00430446	0.977284	0.993914	0.000729636	FALSE	TRUE	204830	3.13689
2571-8	Triglyceride [Mass/volume] in Serum or Plasma	moderate_vs_none	m4	5yr	Lab values and order rate	order_rate	metabolic	IRR	0.98889	0.00444319	0.980316	0.997539	0.0119207	FALSE	TRUE	204830	1.9237
2571-8	Triglyceride [Mass/volume] in Serum or Plasma	moderate_vs_none	unadjusted	5yr	Lab values and order rate	order_rate	metabolic	rank_biserial	0.0779348				3.03635e-98	TRUE	TRUE	96884	97.5176
2571-8	Triglyceride [Mass/volume] in Serum or Plasma	omnibus	m1	5yr	Lab values and order rate	order_rate	metabolic	wald_chi2	499.542				5.99627e-108	TRUE	TRUE	204830	107.222
2571-8	Triglyceride [Mass/volume] in Serum or Plasma	omnibus	m3	5yr	Lab values and order rate	order_rate	metabolic	wald_chi2	168.983				2.10994e-36	TRUE	TRUE	204830	35.6757
2571-8	Triglyceride [Mass/volume] in Serum or Plasma	omnibus	m4	5yr	Lab values and order rate	order_rate	metabolic	wald_chi2	126.67				2.82225e-27	TRUE	TRUE	204830	26.5494
2571-8	Triglyceride [Mass/volume] in Serum or Plasma	omnibus	unadjusted	5yr	Lab values and order rate	order_rate	metabolic	epsilon2	0.00309211				1.33058e-137	TRUE	TRUE	204830	136.876
2571-8	Triglyceride [Mass/volume] in Serum or Plasma	severe_vs_none	m1	5yr	Lab values and order rate	order_rate	metabolic	IRR	1.02736	0.00456239	1.01821	1.03658	3.307e-09	TRUE	TRUE	204830	8.48057
2571-8	Triglyceride [Mass/volume] in Serum or Plasma	severe_vs_none	m3	5yr	Lab values and order rate	order_rate	metabolic	IRR	0.951379	0.0043367	0.943327	0.9595	1.42757e-30	TRUE	TRUE	204830	29.8454
2571-8	Triglyceride [Mass/volume] in Serum or Plasma	severe_vs_none	m4	5yr	Lab values and order rate	order_rate	metabolic	IRR	0.956412	0.00467263	0.947693	0.965212	1.46075e-21	TRUE	TRUE	204830	20.8354
2571-8	Triglyceride [Mass/volume] in Serum or Plasma	severe_vs_none	unadjusted	5yr	Lab values and order rate	order_rate	metabolic	rank_biserial	0.0187595				2.24717e-07	TRUE	TRUE	100305	6.64836
2571-8	Triglyceride [Mass/volume] in Serum or Plasma	trend	m1	5yr	Lab values and order rate	order_rate	metabolic	IRR	1.01012	0.00139796	1.00736	1.01289	5.84024e-13	TRUE	TRUE	204830	12.2336
2571-8	Triglyceride [Mass/volume] in Serum or Plasma	trend	m3	5yr	Lab values and order rate	order_rate	metabolic	IRR	0.984046	0.00135929	0.981428	0.986671	2.67937e-32	TRUE	TRUE	204830	31.572
2571-8	Triglyceride [Mass/volume] in Serum or Plasma	trend	m4	5yr	Lab values and order rate	order_rate	metabolic	IRR	0.985694	0.00146763	0.982862	0.988533	9.37795e-23	TRUE	TRUE	204830	22.0279
2571-8	Triglyceride [Mass/volume] in Serum or Plasma	trend	unadjusted	5yr	Lab values and order rate	order_rate	metabolic	spearman_rho	0.0178961				5.49412e-16	TRUE	TRUE	204830	15.2601
2571-8	Triglyceride [Mass/volume] in Serum or Plasma	AHI≥15 vs <15	m1	1yr	Two-part combined		metabolic											0.675713	1.06639	2.61122e-12	TRUE	1.00517	0.0501518	FALSE
2571-8	Triglyceride [Mass/volume] in Serum or Plasma	AHI≥15 vs <15	m3	1yr	Two-part combined		metabolic											0.675713	0.964004	0.000135252	TRUE	0.992805	0.00736346	TRUE
2571-8	Triglyceride [Mass/volume] in Serum or Plasma	AHI≥15 vs <15	m4	1yr	Two-part combined		metabolic											0.675713	0.938184	3.0948e-10	TRUE	0.995568	0.115371	FALSE
2571-8	Triglyceride [Mass/volume] in Serum or Plasma	AHI≥15 vs <15	unadjusted	1yr	Two-part combined		metabolic											0.675713	1.06638	2.68969e-12	TRUE	0.00442619	0.0346023	FALSE
2571-8	Triglyceride [Mass/volume] in Serum or Plasma	AHI≥5 vs <5	m1	1yr	Two-part combined		metabolic											0.675713	1.17063	2.98853e-55	TRUE	1.01705	2.89776e-09	TRUE
2571-8	Triglyceride [Mass/volume] in Serum or Plasma	AHI≥5 vs <5	m3	1yr	Two-part combined		metabolic											0.675713	1.02085	0.0512321	FALSE	0.995415	0.112711	FALSE
2571-8	Triglyceride [Mass/volume] in Serum or Plasma	AHI≥5 vs <5	m4	1yr	Two-part combined		metabolic											0.675713	0.998409	0.886271	FALSE	0.998757	0.68667	FALSE
2571-8	Triglyceride [Mass/volume] in Serum or Plasma	AHI≥5 vs <5	unadjusted	1yr	Two-part combined		metabolic											0.675713	1.17064	2.87562e-55	TRUE	0.0167887	1.05101e-12	TRUE
2571-8	Triglyceride [Mass/volume] in Serum or Plasma	mild_vs_none	m1	1yr	Two-part combined		metabolic											0.675713	1.18181	1.16278e-44	TRUE	1.01915	3.91446e-08	TRUE
2571-8	Triglyceride [Mass/volume] in Serum or Plasma	mild_vs_none	m3	1yr	Two-part combined		metabolic											0.675713	1.05592	8.91237e-06	TRUE	0.99922	0.821637	FALSE
2571-8	Triglyceride [Mass/volume] in Serum or Plasma	mild_vs_none	m4	1yr	Two-part combined		metabolic											0.675713	1.0351	0.00566251	TRUE	1.00077	0.827499	FALSE
2571-8	Triglyceride [Mass/volume] in Serum or Plasma	mild_vs_none	unadjusted	1yr	Two-part combined		metabolic											0.675713	1.18181	1.17053e-44	TRUE	0.0194485	1.44375e-12	TRUE
2571-8	Triglyceride [Mass/volume] in Serum or Plasma	moderate_vs_none	m1	1yr	Two-part combined		metabolic											0.675713	1.23015	1.81876e-54	TRUE	1.03004	2.57691e-15	TRUE
2571-8	Triglyceride [Mass/volume] in Serum or Plasma	moderate_vs_none	m3	1yr	Two-part combined		metabolic											0.675713	1.0424	0.00273909	TRUE	1.00214	0.571079	FALSE
2571-8	Triglyceride [Mass/volume] in Serum or Plasma	moderate_vs_none	m4	1yr	Two-part combined		metabolic											0.675713	1.01051	0.465633	FALSE	1.00459	0.239978	FALSE
2571-8	Triglyceride [Mass/volume] in Serum or Plasma	moderate_vs_none	unadjusted	1yr	Two-part combined		metabolic											0.675713	1.23014	1.72638e-54	TRUE	0.0291934	9.06164e-22	TRUE
2571-8	Triglyceride [Mass/volume] in Serum or Plasma	omnibus	m1	1yr	Two-part combined		metabolic											0.675713	304.082	1.30128e-65	TRUE	84.0803	4.08854e-18	TRUE
2571-8	Triglyceride [Mass/volume] in Serum or Plasma	omnibus	m3	1yr	Two-part combined		metabolic											0.675713	77.4166	1.09915e-16	TRUE	32.8526	3.4597e-07	TRUE
2571-8	Triglyceride [Mass/volume] in Serum or Plasma	omnibus	m4	1yr	Two-part combined		metabolic											0.675713	107.235	4.31901e-23	TRUE	23.6717	2.92496e-05	TRUE
2571-8	Triglyceride [Mass/volume] in Serum or Plasma	omnibus	unadjusted	1yr	Two-part combined		metabolic											0.675713	0.0370202	1.11089e-65	TRUE	0.000853619	3.11877e-28	TRUE
2571-8	Triglyceride [Mass/volume] in Serum or Plasma	severe_vs_none	m1	1yr	Two-part combined		metabolic											0.675713	1.1059	4.08149e-15	TRUE	1.00193	0.593485	FALSE
2571-8	Triglyceride [Mass/volume] in Serum or Plasma	severe_vs_none	m3	1yr	Two-part combined		metabolic											0.675713	0.949571	0.000130325	TRUE	0.982768	2.4591e-06	TRUE
2571-8	Triglyceride [Mass/volume] in Serum or Plasma	severe_vs_none	m4	1yr	Two-part combined		metabolic											0.675713	0.9054	1.02451e-11	TRUE	0.986542	0.000720737	TRUE
2571-8	Triglyceride [Mass/volume] in Serum or Plasma	severe_vs_none	unadjusted	1yr	Two-part combined		metabolic											0.675713	1.1059	4.25703e-15	TRUE	0.00145605	0.618214	FALSE
2571-8	Triglyceride [Mass/volume] in Serum or Plasma	trend	m1	1yr	Two-part combined		metabolic											0.675713	1.03694	9.1367e-19	TRUE	1.00182	0.11033	FALSE
2571-8	Triglyceride [Mass/volume] in Serum or Plasma	trend	m3	1yr	Two-part combined		metabolic											0.675713	0.983725	0.000146485	TRUE	0.995144	3.4899e-05	TRUE
2571-8	Triglyceride [Mass/volume] in Serum or Plasma	trend	m4	1yr	Two-part combined		metabolic											0.675713	0.968319	5.81471e-12	TRUE	0.996388	0.00444345	TRUE
2571-8	Triglyceride [Mass/volume] in Serum or Plasma	trend	unadjusted	1yr	Two-part combined		metabolic											0.675713	0.0187706	9.04787e-19	TRUE	0.00610923	0.0179454	TRUE
2571-8	Triglyceride [Mass/volume] in Serum or Plasma	AHI≥15 vs <15	m1	5yr	Two-part combined		metabolic											0.922205	1.17845	4.72711e-24	TRUE	1.01837	5.87746e-09	TRUE
2571-8	Triglyceride [Mass/volume] in Serum or Plasma	AHI≥15 vs <15	m3	5yr	Two-part combined		metabolic											0.922205	0.925547	1.03756e-05	TRUE	0.96999	1.06505e-24	TRUE
2571-8	Triglyceride [Mass/volume] in Serum or Plasma	AHI≥15 vs <15	m4	5yr	Two-part combined		metabolic											0.922205	0.849591	3.31563e-18	TRUE	0.973934	2.72801e-17	TRUE
2571-8	Triglyceride [Mass/volume] in Serum or Plasma	AHI≥15 vs <15	unadjusted	5yr	Two-part combined		metabolic											0.922205	1.17842	4.6782e-24	TRUE	0.0124574	1.06324e-06	TRUE
2571-8	Triglyceride [Mass/volume] in Serum or Plasma	AHI≥5 vs <5	m1	5yr	Two-part combined		metabolic											0.922205	1.41883	3.24875e-96	TRUE	1.06514	3.89611e-69	TRUE
2571-8	Triglyceride [Mass/volume] in Serum or Plasma	AHI≥5 vs <5	m3	5yr	Two-part combined		metabolic											0.922205	0.974266	0.156144	FALSE	0.981011	1.72735e-08	TRUE
2571-8	Triglyceride [Mass/volume] in Serum or Plasma	AHI≥5 vs <5	m4	5yr	Two-part combined		metabolic											0.922205	0.898603	4.88657e-08	TRUE	0.986816	0.00020497	TRUE
2571-8	Triglyceride [Mass/volume] in Serum or Plasma	AHI≥5 vs <5	unadjusted	5yr	Two-part combined		metabolic											0.922205	1.41888	6.52235e-97	TRUE	0.0549379	1.62589e-82	TRUE
2571-8	Triglyceride [Mass/volume] in Serum or Plasma	mild_vs_none	m1	5yr	Two-part combined		metabolic											0.922205	1.43697	2.45932e-70	TRUE	1.0741	1.51933e-66	TRUE
2571-8	Triglyceride [Mass/volume] in Serum or Plasma	mild_vs_none	m3	5yr	Two-part combined		metabolic											0.922205	1.02165	0.321368	FALSE	0.997152	0.46331	FALSE
2571-8	Triglyceride [Mass/volume] in Serum or Plasma	mild_vs_none	m4	5yr	Two-part combined		metabolic											0.922205	0.958576	0.0559583	FALSE	0.999279	0.855576	FALSE
2571-8	Triglyceride [Mass/volume] in Serum or Plasma	mild_vs_none	unadjusted	5yr	Two-part combined		metabolic											0.922205	1.43693	7.73283e-71	TRUE	0.0658323	4.80375e-86	TRUE
2571-8	Triglyceride [Mass/volume] in Serum or Plasma	moderate_vs_none	m1	5yr	Two-part combined		metabolic											0.922205	1.62069	4.00134e-91	TRUE	1.09247	3.26933e-84	TRUE
2571-8	Triglyceride [Mass/volume] in Serum or Plasma	moderate_vs_none	m3	5yr	Two-part combined		metabolic											0.922205	0.998363	0.948792	FALSE	0.985564	0.000729636	TRUE
2571-8	Triglyceride [Mass/volume] in Serum or Plasma	moderate_vs_none	m4	5yr	Two-part combined		metabolic											0.922205	0.904233	0.000148978	TRUE	0.98889	0.0119207	TRUE
2571-8	Triglyceride [Mass/volume] in Serum or Plasma	moderate_vs_none	unadjusted	5yr	Two-part combined		metabolic											0.922205	1.62054	2.06349e-92	TRUE	0.0779348	3.03635e-98	TRUE
2571-8	Triglyceride [Mass/volume] in Serum or Plasma	omnibus	m1	5yr	Two-part combined		metabolic											0.922205	525.633	1.32851e-113	TRUE	499.542	5.99627e-108	TRUE
2571-8	Triglyceride [Mass/volume] in Serum or Plasma	omnibus	m3	5yr	Two-part combined		metabolic											0.922205	40.3826	8.83982e-09	TRUE	168.983	2.10994e-36	TRUE
2571-8	Triglyceride [Mass/volume] in Serum or Plasma	omnibus	m4	5yr	Two-part combined		metabolic											0.922205	118.487	1.63373e-25	TRUE	126.67	2.82225e-27	TRUE
2571-8	Triglyceride [Mass/volume] in Serum or Plasma	omnibus	unadjusted	5yr	Two-part combined		metabolic											0.922205	0.0488947	9.15388e-115	TRUE	0.00309211	1.33058e-137	TRUE
2571-8	Triglyceride [Mass/volume] in Serum or Plasma	severe_vs_none	m1	5yr	Two-part combined		metabolic											0.922205	1.25285	1.46404e-25	TRUE	1.02736	3.307e-09	TRUE
2571-8	Triglyceride [Mass/volume] in Serum or Plasma	severe_vs_none	m3	5yr	Two-part combined		metabolic											0.922205	0.888371	5.40975e-07	TRUE	0.951379	1.42757e-30	TRUE
2571-8	Triglyceride [Mass/volume] in Serum or Plasma	severe_vs_none	m4	5yr	Two-part combined		metabolic											0.922205	0.766835	1.22287e-24	TRUE	0.956412	1.46075e-21	TRUE
2571-8	Triglyceride [Mass/volume] in Serum or Plasma	severe_vs_none	unadjusted	5yr	Two-part combined		metabolic											0.922205	1.2528	1.37e-25	TRUE	0.0187595	2.24717e-07	TRUE
2571-8	Triglyceride [Mass/volume] in Serum or Plasma	trend	m1	5yr	Two-part combined		metabolic											0.922205	1.09428	1.45069e-35	TRUE	1.01012	5.84024e-13	TRUE
2571-8	Triglyceride [Mass/volume] in Serum or Plasma	trend	m3	5yr	Two-part combined		metabolic											0.922205	0.963657	1.27835e-06	TRUE	0.984046	2.67937e-32	TRUE
2571-8	Triglyceride [Mass/volume] in Serum or Plasma	trend	m4	5yr	Two-part combined		metabolic											0.922205	0.918021	2.12503e-24	TRUE	0.985694	9.37795e-23	TRUE
2571-8	Triglyceride [Mass/volume] in Serum or Plasma	trend	unadjusted	5yr	Two-part combined		metabolic											0.922205	0.0264374	1.24097e-35	TRUE	0.0178961	5.49412e-16	TRUE
26454-9	Erythrocytes [#/volume] in Cerebral spinal fluid	AHI≥15 vs <15	unadjusted	5yr	Lab order propensity		other	OR	0.765154				4.5994e-06	TRUE	TRUE	222109	5.3373	0.00576294
26454-9	Erythrocytes [#/volume] in Cerebral spinal fluid	AHI≥5 vs <5	unadjusted	5yr	Lab order propensity		other	OR	0.712257				9.65803e-09	TRUE	TRUE	222109	8.01511	0.00576294
26454-9	Erythrocytes [#/volume] in Cerebral spinal fluid	mild_vs_none	unadjusted	5yr	Lab order propensity		other	OR	0.769793				0.000221196	TRUE	TRUE	127658	3.65522	0.00576294
26454-9	Erythrocytes [#/volume] in Cerebral spinal fluid	moderate_vs_none	unadjusted	5yr	Lab order propensity		other	OR	0.76678				0.000868027	FALSE	TRUE	105575	3.06147	0.00576294
26454-9	Erythrocytes [#/volume] in Cerebral spinal fluid	omnibus	m1	5yr	Lab order propensity		other	na						FALSE	FALSE	222109		0.00576294
26454-9	Erythrocytes [#/volume] in Cerebral spinal fluid	omnibus	m3	5yr	Lab order propensity		other	na						FALSE	FALSE	222109		0.00576294
26454-9	Erythrocytes [#/volume] in Cerebral spinal fluid	omnibus	m4	5yr	Lab order propensity		other	na						FALSE	FALSE	222109		0.00576294
26454-9	Erythrocytes [#/volume] in Cerebral spinal fluid	omnibus	unadjusted	5yr	Lab order propensity		other	cramers_v	0.0140161				1.80551e-09	TRUE	TRUE	222109	8.7434	0.00576294
26454-9	Erythrocytes [#/volume] in Cerebral spinal fluid	severe_vs_none	unadjusted	5yr	Lab order propensity		other	OR	0.587719				1.63351e-10	TRUE	TRUE	110112	9.78688	0.00576294
26454-9	Erythrocytes [#/volume] in Cerebral spinal fluid	trend	unadjusted	5yr	Lab order propensity		other	ca_z_r	-0.0132263				4.56632e-10	TRUE	TRUE	222109	9.34043	0.00576294
26454-9	Erythrocytes [#/volume] in Cerebral spinal fluid	AHI≥15 vs <15	m1	5yr	Lab values and order rate	mean	other	beta	0.0867219	0.0547312	-0.0206509	0.194095	0.113326	FALSE	FALSE	1280	0.94567
26454-9	Erythrocytes [#/volume] in Cerebral spinal fluid	AHI≥15 vs <15	m3	5yr	Lab values and order rate	mean	other	beta	0.0240715	0.056847	-0.0874544	0.135597	0.672044	FALSE	FALSE	1280	0.172602
26454-9	Erythrocytes [#/volume] in Cerebral spinal fluid	AHI≥15 vs <15	m4	5yr	Lab values and order rate	mean	other	beta	-0.00451136	0.0593529	-0.120954	0.111931	0.939424	FALSE	FALSE	1280	0.0271384
26454-9	Erythrocytes [#/volume] in Cerebral spinal fluid	AHI≥15 vs <15	unadjusted	5yr	Lab values and order rate	mean	other	rank_biserial	0.0518068				0.121201	FALSE	FALSE	1280	0.916494
26454-9	Erythrocytes [#/volume] in Cerebral spinal fluid	AHI≥5 vs <5	m1	5yr	Lab values and order rate	mean	other	beta	0.126704	0.0552804	0.0182538	0.235155	0.0220662	FALSE	TRUE	1280	1.65627
26454-9	Erythrocytes [#/volume] in Cerebral spinal fluid	AHI≥5 vs <5	m3	5yr	Lab values and order rate	mean	other	beta	0.0710465	0.0583402	-0.0434087	0.185502	0.22353	FALSE	FALSE	1280	0.650664
26454-9	Erythrocytes [#/volume] in Cerebral spinal fluid	AHI≥5 vs <5	m4	5yr	Lab values and order rate	mean	other	beta	0.0438419	0.0614666	-0.0767472	0.164431	0.475816	FALSE	FALSE	1280	0.322561
26454-9	Erythrocytes [#/volume] in Cerebral spinal fluid	AHI≥5 vs <5	unadjusted	5yr	Lab values and order rate	mean	other	rank_biserial	0.0798921				0.0180952	FALSE	TRUE	1280	1.74244
26454-9	Erythrocytes [#/volume] in Cerebral spinal fluid	mild_vs_none	m1	5yr	Lab values and order rate	mean	other	beta	0.112298	0.066018	-0.0172181	0.241814	0.0891837	FALSE	FALSE	1280	1.04971
26454-9	Erythrocytes [#/volume] in Cerebral spinal fluid	mild_vs_none	m3	5yr	Lab values and order rate	mean	other	beta	0.0778305	0.0676872	-0.0549625	0.210624	0.250423	FALSE	FALSE	1280	0.601325
26454-9	Erythrocytes [#/volume] in Cerebral spinal fluid	mild_vs_none	m4	5yr	Lab values and order rate	mean	other	beta	0.0561141	0.0691462	-0.0795415	0.19177	0.417217	FALSE	FALSE	1280	0.379638
26454-9	Erythrocytes [#/volume] in Cerebral spinal fluid	mild_vs_none	unadjusted	5yr	Lab values and order rate	mean	other	rank_biserial	0.073859				0.0669375	FALSE	FALSE	817	1.17433
26454-9	Erythrocytes [#/volume] in Cerebral spinal fluid	moderate_vs_none	m1	5yr	Lab values and order rate	mean	other	beta	0.150297	0.0743638	0.00440803	0.296186	0.0434777	FALSE	FALSE	1280	1.36173
26454-9	Erythrocytes [#/volume] in Cerebral spinal fluid	moderate_vs_none	m3	5yr	Lab values and order rate	mean	other	beta	0.0949071	0.0767264	-0.0556196	0.245434	0.216336	FALSE	FALSE	1280	0.664871
26454-9	Erythrocytes [#/volume] in Cerebral spinal fluid	moderate_vs_none	m4	5yr	Lab values and order rate	mean	other	beta	0.0615859	0.0797626	-0.0948975	0.218069	0.440192	FALSE	FALSE	1280	0.356358
26454-9	Erythrocytes [#/volume] in Cerebral spinal fluid	moderate_vs_none	unadjusted	5yr	Lab values and order rate	mean	other	rank_biserial	0.0942443				0.0380242	FALSE	FALSE	692	1.41994
26454-9	Erythrocytes [#/volume] in Cerebral spinal fluid	omnibus	m1	5yr	Lab values and order rate	mean	other	wald_F	1.83123				0.139596	FALSE	FALSE	1280	0.855128
26454-9	Erythrocytes [#/volume] in Cerebral spinal fluid	omnibus	m3	5yr	Lab values and order rate	mean	other	wald_F	0.726272				0.536337	FALSE	FALSE	1280	0.270563
26454-9	Erythrocytes [#/volume] in Cerebral spinal fluid	omnibus	m4	5yr	Lab values and order rate	mean	other	wald_F	0.517575				0.670235	FALSE	FALSE	1280	0.173773
26454-9	Erythrocytes [#/volume] in Cerebral spinal fluid	omnibus	unadjusted	5yr	Lab values and order rate	mean	other	epsilon2	0.0022161				0.120298	FALSE	FALSE	1280	0.919741
26454-9	Erythrocytes [#/volume] in Cerebral spinal fluid	severe_vs_none	m1	5yr	Lab values and order rate	mean	other	beta	0.124322	0.0786021	-0.0298811	0.278526	0.113973	FALSE	FALSE	1280	0.943197
26454-9	Erythrocytes [#/volume] in Cerebral spinal fluid	severe_vs_none	m3	5yr	Lab values and order rate	mean	other	beta	0.0234339	0.0833557	-0.140099	0.186966	0.778656	FALSE	FALSE	1280	0.108654
26454-9	Erythrocytes [#/volume] in Cerebral spinal fluid	severe_vs_none	m4	5yr	Lab values and order rate	mean	other	beta	-0.0200464	0.0880932	-0.192873	0.152781	0.820027	FALSE	FALSE	1280	0.086172
26454-9	Erythrocytes [#/volume] in Cerebral spinal fluid	severe_vs_none	unadjusted	5yr	Lab values and order rate	mean	other	rank_biserial	0.0735999				0.125084	FALSE	FALSE	653	0.902797
26454-9	Erythrocytes [#/volume] in Cerebral spinal fluid	trend	m1	5yr	Lab values and order rate	mean	other	beta	0.0474234	0.0243035	-0.000255695	0.0951025	0.0512395	FALSE	FALSE	1280	1.2904
26454-9	Erythrocytes [#/volume] in Cerebral spinal fluid	trend	m3	5yr	Lab values and order rate	mean	other	beta	0.0149228	0.0258648	-0.0358205	0.065666	0.564076	FALSE	FALSE	1280	0.248662
26454-9	Erythrocytes [#/volume] in Cerebral spinal fluid	trend	m4	5yr	Lab values and order rate	mean	other	beta	-0.000625127	0.0275859	-0.0547449	0.0534946	0.981924	FALSE	FALSE	1280	0.00792203
26454-9	Erythrocytes [#/volume] in Cerebral spinal fluid	trend	unadjusted	5yr	Lab values and order rate	mean	other	spearman_rho	0.0587161				0.0356893	FALSE	TRUE	1280	1.44746
26454-9	Erythrocytes [#/volume] in Cerebral spinal fluid	AHI≥15 vs <15	m1	5yr	Lab values and order rate	median	other	beta	0.0911461	0.0546708	-0.0161083	0.198401	0.0957237	FALSE	FALSE	1280	1.01898
26454-9	Erythrocytes [#/volume] in Cerebral spinal fluid	AHI≥15 vs <15	m3	5yr	Lab values and order rate	median	other	beta	0.0334769	0.0568096	-0.0779757	0.144929	0.555779	FALSE	FALSE	1280	0.255098
26454-9	Erythrocytes [#/volume] in Cerebral spinal fluid	AHI≥15 vs <15	m4	5yr	Lab values and order rate	median	other	beta	0.00464844	0.0593127	-0.111715	0.121012	0.937545	FALSE	FALSE	1280	0.028008
26454-9	Erythrocytes [#/volume] in Cerebral spinal fluid	AHI≥15 vs <15	unadjusted	5yr	Lab values and order rate	median	other	rank_biserial	0.0535648				0.108981	FALSE	FALSE	1280	0.962649
26454-9	Erythrocytes [#/volume] in Cerebral spinal fluid	AHI≥5 vs <5	m1	5yr	Lab values and order rate	median	other	beta	0.127393	0.0552238	0.0190542	0.235733	0.021222	FALSE	TRUE	1280	1.67321
26454-9	Erythrocytes [#/volume] in Cerebral spinal fluid	AHI≥5 vs <5	m3	5yr	Lab values and order rate	median	other	beta	0.0752045	0.0583015	-0.039175	0.189584	0.197315	FALSE	FALSE	1280	0.704839
26454-9	Erythrocytes [#/volume] in Cerebral spinal fluid	AHI≥5 vs <5	m4	5yr	Lab values and order rate	median	other	beta	0.0471991	0.061423	-0.0733044	0.167702	0.442379	FALSE	FALSE	1280	0.354206
26454-9	Erythrocytes [#/volume] in Cerebral spinal fluid	AHI≥5 vs <5	unadjusted	5yr	Lab values and order rate	median	other	rank_biserial	0.0810299				0.016485	FALSE	TRUE	1280	1.78291
26454-9	Erythrocytes [#/volume] in Cerebral spinal fluid	mild_vs_none	m1	5yr	Lab values and order rate	median	other	beta	0.109802	0.0659434	-0.0195672	0.239172	0.0961387	FALSE	FALSE	1280	1.0171
26454-9	Erythrocytes [#/volume] in Cerebral spinal fluid	mild_vs_none	m3	5yr	Lab values and order rate	median	other	beta	0.0766378	0.0676339	-0.0560507	0.209326	0.257378	FALSE	FALSE	1280	0.589428
26454-9	Erythrocytes [#/volume] in Cerebral spinal fluid	mild_vs_none	m4	5yr	Lab values and order rate	median	other	beta	0.0544563	0.0690889	-0.0810868	0.189999	0.430726	FALSE	FALSE	1280	0.365799
26454-9	Erythrocytes [#/volume] in Cerebral spinal fluid	mild_vs_none	unadjusted	5yr	Lab values and order rate	median	other	rank_biserial	0.0746369				0.0640552	FALSE	FALSE	817	1.19345
26454-9	Erythrocytes [#/volume] in Cerebral spinal fluid	moderate_vs_none	m1	5yr	Lab values and order rate	median	other	beta	0.162892	0.0742797	0.0171685	0.308616	0.0284904	FALSE	TRUE	1280	1.5453
26454-9	Erythrocytes [#/volume] in Cerebral spinal fluid	moderate_vs_none	m3	5yr	Lab values and order rate	median	other	beta	0.111386	0.076666	-0.0390221	0.261794	0.146509	FALSE	FALSE	1280	0.834135
26454-9	Erythrocytes [#/volume] in Cerebral spinal fluid	moderate_vs_none	m4	5yr	Lab values and order rate	median	other	beta	0.0773515	0.0796965	-0.0790024	0.233705	0.331948	FALSE	FALSE	1280	0.47893
26454-9	Erythrocytes [#/volume] in Cerebral spinal fluid	moderate_vs_none	unadjusted	5yr	Lab values and order rate	median	other	rank_biserial	0.0971804				0.0323532	FALSE	TRUE	692	1.49008
26454-9	Erythrocytes [#/volume] in Cerebral spinal fluid	omnibus	m1	5yr	Lab values and order rate	median	other	wald_F	1.94461				0.120557	FALSE	FALSE	1280	0.918809
26454-9	Erythrocytes [#/volume] in Cerebral spinal fluid	omnibus	m3	5yr	Lab values and order rate	median	other	wald_F	0.89093				0.445177	FALSE	FALSE	1280	0.351467
26454-9	Erythrocytes [#/volume] in Cerebral spinal fluid	omnibus	m4	5yr	Lab values and order rate	median	other	wald_F	0.643699				0.586982	FALSE	FALSE	1280	0.231375
26454-9	Erythrocytes [#/volume] in Cerebral spinal fluid	omnibus	unadjusted	5yr	Lab values and order rate	median	other	epsilon2	0.00241769				0.107548	FALSE	FALSE	1280	0.968396
26454-9	Erythrocytes [#/volume] in Cerebral spinal fluid	severe_vs_none	m1	5yr	Lab values and order rate	median	other	beta	0.116564	0.0785132	-0.0374653	0.270593	0.137886	FALSE	FALSE	1280	0.860479
26454-9	Erythrocytes [#/volume] in Cerebral spinal fluid	severe_vs_none	m3	5yr	Lab values and order rate	median	other	beta	0.0224173	0.0832901	-0.140986	0.185821	0.787861	FALSE	FALSE	1280	0.103551
26454-9	Erythrocytes [#/volume] in Cerebral spinal fluid	severe_vs_none	m4	5yr	Lab values and order rate	median	other	beta	-0.0219941	0.0880202	-0.194678	0.15069	0.802725	FALSE	FALSE	1280	0.0954332
26454-9	Erythrocytes [#/volume] in Cerebral spinal fluid	severe_vs_none	unadjusted	5yr	Lab values and order rate	median	other	rank_biserial	0.0732469				0.126742	FALSE	FALSE	653	0.897079
26454-9	Erythrocytes [#/volume] in Cerebral spinal fluid	trend	m1	5yr	Lab values and order rate	median	other	beta	0.0472672	0.0242794	-0.000364649	0.094899	0.0517772	FALSE	FALSE	1280	1.28586
26454-9	Erythrocytes [#/volume] in Cerebral spinal fluid	trend	m3	5yr	Lab values and order rate	median	other	beta	0.0170593	0.0258485	-0.0336519	0.0677705	0.509393	FALSE	FALSE	1280	0.292947
26454-9	Erythrocytes [#/volume] in Cerebral spinal fluid	trend	m4	5yr	Lab values and order rate	median	other	beta	0.00117446	0.0275672	-0.0529086	0.0552575	0.966024	FALSE	FALSE	1280	0.0150119
26454-9	Erythrocytes [#/volume] in Cerebral spinal fluid	trend	unadjusted	5yr	Lab values and order rate	median	other	spearman_rho	0.0596497				0.0328504	FALSE	TRUE	1280	1.48346
26454-9	Erythrocytes [#/volume] in Cerebral spinal fluid	AHI≥15 vs <15	m1	5yr	Lab values and order rate	order_rate	other	IRR	0.993016	0.0428032	0.913108	1.07992	0.869945	FALSE	FALSE	1280	0.0605081
26454-9	Erythrocytes [#/volume] in Cerebral spinal fluid	AHI≥15 vs <15	m3	5yr	Lab values and order rate	order_rate	other	IRR	0.986789	0.0426356	0.90768	1.07279	0.7551	FALSE	FALSE	1280	0.121995
26454-9	Erythrocytes [#/volume] in Cerebral spinal fluid	AHI≥15 vs <15	m4	5yr	Lab values and order rate	order_rate	other	IRR	0.994647	0.0436174	0.913149	1.08342	0.902067	FALSE	FALSE	1280	0.0447613
26454-9	Erythrocytes [#/volume] in Cerebral spinal fluid	AHI≥15 vs <15	unadjusted	5yr	Lab values and order rate	order_rate	other	rank_biserial	0.0189494				0.542702	FALSE	FALSE	1280	0.265438
26454-9	Erythrocytes [#/volume] in Cerebral spinal fluid	AHI≥5 vs <5	m1	5yr	Lab values and order rate	order_rate	other	IRR	1.03967	0.0415763	0.958312	1.12794	0.349381	FALSE	FALSE	1280	0.4567
26454-9	Erythrocytes [#/volume] in Cerebral spinal fluid	AHI≥5 vs <5	m3	5yr	Lab values and order rate	order_rate	other	IRR	1.05522	0.0492349	0.95815	1.16212	0.274981	FALSE	FALSE	1280	0.560697
26454-9	Erythrocytes [#/volume] in Cerebral spinal fluid	AHI≥5 vs <5	m4	5yr	Lab values and order rate	order_rate	other	IRR	1.07271	0.0516162	0.969497	1.18691	0.173891	FALSE	FALSE	1280	0.759722
26454-9	Erythrocytes [#/volume] in Cerebral spinal fluid	AHI≥5 vs <5	unadjusted	5yr	Lab values and order rate	order_rate	other	rank_biserial	0.0218217				0.488118	FALSE	FALSE	1280	0.311475
26454-9	Erythrocytes [#/volume] in Cerebral spinal fluid	mild_vs_none	m1	5yr	Lab values and order rate	order_rate	other	IRR	1.06174	0.0635186	0.937456	1.2025	0.345598	FALSE	FALSE	1280	0.461429
26454-9	Erythrocytes [#/volume] in Cerebral spinal fluid	mild_vs_none	m3	5yr	Lab values and order rate	order_rate	other	IRR	1.08511	0.0688062	0.948213	1.24177	0.235177	FALSE	FALSE	1280	0.628605
26454-9	Erythrocytes [#/volume] in Cerebral spinal fluid	mild_vs_none	m4	5yr	Lab values and order rate	order_rate	other	IRR	1.0975	0.0696186	0.957518	1.25796	0.181416	FALSE	FALSE	1280	0.741326
26454-9	Erythrocytes [#/volume] in Cerebral spinal fluid	mild_vs_none	unadjusted	5yr	Lab values and order rate	order_rate	other	rank_biserial	0.016259				0.665068	FALSE	FALSE	817	0.177134
26454-9	Erythrocytes [#/volume] in Cerebral spinal fluid	moderate_vs_none	m1	5yr	Lab values and order rate	order_rate	other	IRR	0.979426	0.0420351	0.901968	1.06354	0.620915	FALSE	FALSE	1280	0.206968
26454-9	Erythrocytes [#/volume] in Cerebral spinal fluid	moderate_vs_none	m3	5yr	Lab values and order rate	order_rate	other	IRR	0.993497	0.0444454	0.910615	1.08392	0.8833	FALSE	FALSE	1280	0.0538916
26454-9	Erythrocytes [#/volume] in Cerebral spinal fluid	moderate_vs_none	m4	5yr	Lab values and order rate	order_rate	other	IRR	1.01102	0.0468355	0.922348	1.10822	0.81493	FALSE	FALSE	1280	0.0888798
26454-9	Erythrocytes [#/volume] in Cerebral spinal fluid	moderate_vs_none	unadjusted	5yr	Lab values and order rate	order_rate	other	rank_biserial	0.00257474				0.951646	FALSE	FALSE	692	0.0215245
26454-9	Erythrocytes [#/volume] in Cerebral spinal fluid	omnibus	m1	5yr	Lab values and order rate	order_rate	other	wald_chi2	3.19967				0.361853	FALSE	FALSE	1280	0.441468
26454-9	Erythrocytes [#/volume] in Cerebral spinal fluid	omnibus	m3	5yr	Lab values and order rate	order_rate	other	wald_chi2	3.00423				0.390974	FALSE	FALSE	1280	0.407852
26454-9	Erythrocytes [#/volume] in Cerebral spinal fluid	omnibus	m4	5yr	Lab values and order rate	order_rate	other	wald_chi2	3.53056				0.31682	FALSE	FALSE	1280	0.499188
26454-9	Erythrocytes [#/volume] in Cerebral spinal fluid	omnibus	unadjusted	5yr	Lab values and order rate	order_rate	other	epsilon2	-0.000984916				0.627362	FALSE	FALSE	1280	0.202482
26454-9	Erythrocytes [#/volume] in Cerebral spinal fluid	severe_vs_none	m1	5yr	Lab values and order rate	order_rate	other	IRR	1.07214	0.0584415	0.956109	1.20226	0.233277	FALSE	FALSE	1280	0.632128
26454-9	Erythrocytes [#/volume] in Cerebral spinal fluid	severe_vs_none	m3	5yr	Lab values and order rate	order_rate	other	IRR	1.07459	0.0650541	0.945955	1.22073	0.268766	FALSE	FALSE	1280	0.570625
26454-9	Erythrocytes [#/volume] in Cerebral spinal fluid	severe_vs_none	m4	5yr	Lab values and order rate	order_rate	other	IRR	1.09933	0.0642906	0.969179	1.24696	0.140747	FALSE	FALSE	1280	0.85156
26454-9	Erythrocytes [#/volume] in Cerebral spinal fluid	severe_vs_none	unadjusted	5yr	Lab values and order rate	order_rate	other	rank_biserial	0.0544752				0.226087	FALSE	FALSE	653	0.645725
26454-9	Erythrocytes [#/volume] in Cerebral spinal fluid	trend	m1	5yr	Lab values and order rate	order_rate	other	IRR	1.01248	0.0173535	0.978619	1.04751	0.474895	FALSE	FALSE	1280	0.323403
26454-9	Erythrocytes [#/volume] in Cerebral spinal fluid	trend	m3	5yr	Lab values and order rate	order_rate	other	IRR	1.01304	0.0188996	0.976197	1.05127	0.493154	FALSE	FALSE	1280	0.307018
26454-9	Erythrocytes [#/volume] in Cerebral spinal fluid	trend	m4	5yr	Lab values and order rate	order_rate	other	IRR	1.02021	0.0189142	0.983083	1.05874	0.29009	FALSE	FALSE	1280	0.537467
26454-9	Erythrocytes [#/volume] in Cerebral spinal fluid	trend	unadjusted	5yr	Lab values and order rate	order_rate	other	spearman_rho	0.0262401				0.348225	FALSE	FALSE	1280	0.45814
26454-9	Erythrocytes [#/volume] in Cerebral spinal fluid	AHI≥15 vs <15	m1	5yr	Two-part combined																	0.993016	0.869945	FALSE
26454-9	Erythrocytes [#/volume] in Cerebral spinal fluid	AHI≥15 vs <15	m3	5yr	Two-part combined																	0.986789	0.7551	FALSE
26454-9	Erythrocytes [#/volume] in Cerebral spinal fluid	AHI≥15 vs <15	m4	5yr	Two-part combined																	0.994647	0.902067	FALSE
26454-9	Erythrocytes [#/volume] in Cerebral spinal fluid	AHI≥15 vs <15	unadjusted	5yr	Two-part combined		other											0.00576294	0.765154	4.5994e-06	TRUE	0.0189494	0.542702	FALSE
26454-9	Erythrocytes [#/volume] in Cerebral spinal fluid	AHI≥5 vs <5	m1	5yr	Two-part combined																	1.03967	0.349381	FALSE
26454-9	Erythrocytes [#/volume] in Cerebral spinal fluid	AHI≥5 vs <5	m3	5yr	Two-part combined																	1.05522	0.274981	FALSE
26454-9	Erythrocytes [#/volume] in Cerebral spinal fluid	AHI≥5 vs <5	m4	5yr	Two-part combined																	1.07271	0.173891	FALSE
26454-9	Erythrocytes [#/volume] in Cerebral spinal fluid	AHI≥5 vs <5	unadjusted	5yr	Two-part combined		other											0.00576294	0.712257	9.65803e-09	TRUE	0.0218217	0.488118	FALSE
26454-9	Erythrocytes [#/volume] in Cerebral spinal fluid	mild_vs_none	m1	5yr	Two-part combined																	1.06174	0.345598	FALSE
26454-9	Erythrocytes [#/volume] in Cerebral spinal fluid	mild_vs_none	m3	5yr	Two-part combined																	1.08511	0.235177	FALSE
26454-9	Erythrocytes [#/volume] in Cerebral spinal fluid	mild_vs_none	m4	5yr	Two-part combined																	1.0975	0.181416	FALSE
26454-9	Erythrocytes [#/volume] in Cerebral spinal fluid	mild_vs_none	unadjusted	5yr	Two-part combined		other											0.00576294	0.769793	0.000221196	TRUE	0.016259	0.665068	FALSE
26454-9	Erythrocytes [#/volume] in Cerebral spinal fluid	moderate_vs_none	m1	5yr	Two-part combined																	0.979426	0.620915	FALSE
26454-9	Erythrocytes [#/volume] in Cerebral spinal fluid	moderate_vs_none	m3	5yr	Two-part combined																	0.993497	0.8833	FALSE
26454-9	Erythrocytes [#/volume] in Cerebral spinal fluid	moderate_vs_none	m4	5yr	Two-part combined																	1.01102	0.81493	FALSE
26454-9	Erythrocytes [#/volume] in Cerebral spinal fluid	moderate_vs_none	unadjusted	5yr	Two-part combined		other											0.00576294	0.76678	0.000868027	TRUE	0.00257474	0.951646	FALSE
26454-9	Erythrocytes [#/volume] in Cerebral spinal fluid	omnibus	m1	5yr	Two-part combined		other											0.00576294			FALSE	3.19967	0.361853	FALSE
26454-9	Erythrocytes [#/volume] in Cerebral spinal fluid	omnibus	m3	5yr	Two-part combined		other											0.00576294			FALSE	3.00423	0.390974	FALSE
26454-9	Erythrocytes [#/volume] in Cerebral spinal fluid	omnibus	m4	5yr	Two-part combined		other											0.00576294			FALSE	3.53056	0.31682	FALSE
26454-9	Erythrocytes [#/volume] in Cerebral spinal fluid	omnibus	unadjusted	5yr	Two-part combined		other											0.00576294	0.0140161	1.80551e-09	TRUE	-0.000984916	0.627362	FALSE
26454-9	Erythrocytes [#/volume] in Cerebral spinal fluid	severe_vs_none	m1	5yr	Two-part combined																	1.07214	0.233277	FALSE
26454-9	Erythrocytes [#/volume] in Cerebral spinal fluid	severe_vs_none	m3	5yr	Two-part combined																	1.07459	0.268766	FALSE
26454-9	Erythrocytes [#/volume] in Cerebral spinal fluid	severe_vs_none	m4	5yr	Two-part combined																	1.09933	0.140747	FALSE
26454-9	Erythrocytes [#/volume] in Cerebral spinal fluid	severe_vs_none	unadjusted	5yr	Two-part combined		other											0.00576294	0.587719	1.63351e-10	TRUE	0.0544752	0.226087	FALSE
26454-9	Erythrocytes [#/volume] in Cerebral spinal fluid	trend	m1	5yr	Two-part combined																	1.01248	0.474895	FALSE
26454-9	Erythrocytes [#/volume] in Cerebral spinal fluid	trend	m3	5yr	Two-part combined																	1.01304	0.493154	FALSE
26454-9	Erythrocytes [#/volume] in Cerebral spinal fluid	trend	m4	5yr	Two-part combined																	1.02021	0.29009	FALSE
26454-9	Erythrocytes [#/volume] in Cerebral spinal fluid	trend	unadjusted	5yr	Two-part combined		other											0.00576294	-0.0132263	4.56632e-10	TRUE	0.0262401	0.348225	FALSE
26465-5	Leukocytes [#/volume] in Cerebral spinal fluid	AHI≥15 vs <15	unadjusted	5yr	Lab order propensity		other	OR	0.77552				0.000182351	TRUE	TRUE	222109	3.73909	0.00425917
26465-5	Leukocytes [#/volume] in Cerebral spinal fluid	AHI≥5 vs <5	unadjusted	5yr	Lab order propensity		other	OR	0.725816				3.63485e-06	TRUE	TRUE	222109	5.43951	0.00425917
26465-5	Leukocytes [#/volume] in Cerebral spinal fluid	mild_vs_none	unadjusted	5yr	Lab order propensity		other	OR	0.782741				0.00310452	FALSE	TRUE	127658	2.508	0.00425917
26465-5	Leukocytes [#/volume] in Cerebral spinal fluid	moderate_vs_none	unadjusted	5yr	Lab order propensity		other	OR	0.812378				0.0243486	FALSE	TRUE	105575	1.61353	0.00425917
26465-5	Leukocytes [#/volume] in Cerebral spinal fluid	omnibus	m1	5yr	Lab order propensity		other	na						FALSE	FALSE	222109		0.00425917
26465-5	Leukocytes [#/volume] in Cerebral spinal fluid	omnibus	m3	5yr	Lab order propensity		other	na						FALSE	FALSE	222109		0.00425917
26465-5	Leukocytes [#/volume] in Cerebral spinal fluid	omnibus	m4	5yr	Lab order propensity		other	na						FALSE	FALSE	222109		0.00425917
26465-5	Leukocytes [#/volume] in Cerebral spinal fluid	omnibus	unadjusted	5yr	Lab order propensity		other	cramers_v	0.0122009				3.1224e-07	TRUE	TRUE	222109	6.50551	0.00425917
26465-5	Leukocytes [#/volume] in Cerebral spinal fluid	severe_vs_none	unadjusted	5yr	Lab order propensity		other	OR	0.574044				1.50897e-08	TRUE	TRUE	110112	7.82132	0.00425917
26465-5	Leukocytes [#/volume] in Cerebral spinal fluid	trend	unadjusted	5yr	Lab order propensity		other	ca_z_r	-0.0112957				1.01795e-07	TRUE	TRUE	222109	6.99227	0.00425917
26465-5	Leukocytes [#/volume] in Cerebral spinal fluid	AHI≥15 vs <15	m1	5yr	Lab values and order rate	mean	other	beta	0.0466545	0.0637515	-0.0784566	0.171766	0.464462	FALSE	FALSE	946	0.33305
26465-5	Leukocytes [#/volume] in Cerebral spinal fluid	AHI≥15 vs <15	m3	5yr	Lab values and order rate	mean	other	beta	0.00505311	0.0668142	-0.126073	0.13618	0.939731	FALSE	FALSE	946	0.0269967
26465-5	Leukocytes [#/volume] in Cerebral spinal fluid	AHI≥15 vs <15	m4	5yr	Lab values and order rate	mean	other	beta	-0.0209986	0.0698851	-0.158152	0.116155	0.763884	FALSE	FALSE	946	0.116972
26465-5	Leukocytes [#/volume] in Cerebral spinal fluid	AHI≥15 vs <15	unadjusted	5yr	Lab values and order rate	mean	other	rank_biserial	0.03254				0.400268	FALSE	FALSE	946	0.397649
26465-5	Leukocytes [#/volume] in Cerebral spinal fluid	AHI≥5 vs <5	m1	5yr	Lab values and order rate	mean	other	beta	0.101536	0.0646955	-0.0254277	0.2285	0.11688	FALSE	FALSE	946	0.932261
26465-5	Leukocytes [#/volume] in Cerebral spinal fluid	AHI≥5 vs <5	m3	5yr	Lab values and order rate	mean	other	beta	0.0531096	0.0689042	-0.0821185	0.188338	0.441039	FALSE	FALSE	946	0.355523
26465-5	Leukocytes [#/volume] in Cerebral spinal fluid	AHI≥5 vs <5	m4	5yr	Lab values and order rate	mean	other	beta	0.0278837	0.0730805	-0.115541	0.171308	0.702885	FALSE	FALSE	946	0.153116
26465-5	Leukocytes [#/volume] in Cerebral spinal fluid	AHI≥5 vs <5	unadjusted	5yr	Lab values and order rate	mean	other	rank_biserial	0.0572742				0.144976	FALSE	FALSE	946	0.838705
26465-5	Leukocytes [#/volume] in Cerebral spinal fluid	mild_vs_none	m1	5yr	Lab values and order rate	mean	other	beta	0.107621	0.0771733	-0.0438303	0.259073	0.163484	FALSE	FALSE	946	0.786525
26465-5	Leukocytes [#/volume] in Cerebral spinal fluid	mild_vs_none	m3	5yr	Lab values and order rate	mean	other	beta	0.0685297	0.080003	-0.0884807	0.22554	0.391896	FALSE	FALSE	946	0.406829
26465-5	Leukocytes [#/volume] in Cerebral spinal fluid	mild_vs_none	m4	5yr	Lab values and order rate	mean	other	beta	0.0486165	0.0821167	-0.112542	0.209776	0.553969	FALSE	FALSE	946	0.256515
26465-5	Leukocytes [#/volume] in Cerebral spinal fluid	mild_vs_none	unadjusted	5yr	Lab values and order rate	mean	other	rank_biserial	0.0547764				0.242114	FALSE	FALSE	601	0.615981
26465-5	Leukocytes [#/volume] in Cerebral spinal fluid	moderate_vs_none	m1	5yr	Lab values and order rate	mean	other	beta	0.061068	0.0857543	-0.107223	0.22936	0.476562	FALSE	FALSE	946	0.321881
26465-5	Leukocytes [#/volume] in Cerebral spinal fluid	moderate_vs_none	m3	5yr	Lab values and order rate	mean	other	beta	0.0216302	0.0895615	-0.154139	0.1974	0.809212	FALSE	FALSE	946	0.0919378
26465-5	Leukocytes [#/volume] in Cerebral spinal fluid	moderate_vs_none	m4	5yr	Lab values and order rate	mean	other	beta	-0.00736022	0.0935334	-0.190925	0.176205	0.937296	FALSE	FALSE	946	0.0281233
26465-5	Leukocytes [#/volume] in Cerebral spinal fluid	moderate_vs_none	unadjusted	5yr	Lab values and order rate	mean	other	rank_biserial	0.037123				0.475513	FALSE	FALSE	516	0.322837
26465-5	Leukocytes [#/volume] in Cerebral spinal fluid	omnibus	m1	5yr	Lab values and order rate	mean	other	wald_F	1.03658				0.37553	FALSE	FALSE	946	0.425355
26465-5	Leukocytes [#/volume] in Cerebral spinal fluid	omnibus	m3	5yr	Lab values and order rate	mean	other	wald_F	0.298878				0.826228	FALSE	FALSE	946	0.0829
26465-5	Leukocytes [#/volume] in Cerebral spinal fluid	omnibus	m4	5yr	Lab values and order rate	mean	other	wald_F	0.177318				0.911787	FALSE	FALSE	946	0.0401068
26465-5	Leukocytes [#/volume] in Cerebral spinal fluid	omnibus	unadjusted	5yr	Lab values and order rate	mean	other	epsilon2	-0.000257992				0.430632	FALSE	FALSE	946	0.365893
26465-5	Leukocytes [#/volume] in Cerebral spinal fluid	severe_vs_none	m1	5yr	Lab values and order rate	mean	other	beta	0.142285	0.0930623	-0.0403488	0.324918	0.126621	FALSE	FALSE	946	0.897496
26465-5	Leukocytes [#/volume] in Cerebral spinal fluid	severe_vs_none	m3	5yr	Lab values and order rate	mean	other	beta	0.0651509	0.0997556	-0.130625	0.260927	0.513852	FALSE	FALSE	946	0.289162
26465-5	Leukocytes [#/volume] in Cerebral spinal fluid	severe_vs_none	m4	5yr	Lab values and order rate	mean	other	beta	0.0268956	0.105916	-0.180971	0.234762	0.799604	FALSE	FALSE	946	0.097125
26465-5	Leukocytes [#/volume] in Cerebral spinal fluid	severe_vs_none	unadjusted	5yr	Lab values and order rate	mean	other	rank_biserial	0.0877792				0.120221	FALSE	FALSE	473	0.92002
26465-5	Leukocytes [#/volume] in Cerebral spinal fluid	trend	m1	5yr	Lab values and order rate	mean	other	beta	0.0396725	0.0285929	-0.0164406	0.0957856	0.165619	FALSE	FALSE	946	0.780889
26465-5	Leukocytes [#/volume] in Cerebral spinal fluid	trend	m3	5yr	Lab values and order rate	mean	other	beta	0.0156085	0.0307011	-0.044644	0.075861	0.611294	FALSE	FALSE	946	0.21375
26465-5	Leukocytes [#/volume] in Cerebral spinal fluid	trend	m4	5yr	Lab values and order rate	mean	other	beta	0.00221259	0.0329233	-0.0624011	0.0668263	0.946434	FALSE	FALSE	946	0.0239098
26465-5	Leukocytes [#/volume] in Cerebral spinal fluid	trend	unadjusted	5yr	Lab values and order rate	mean	other	spearman_rho	0.0465004				0.152975	FALSE	FALSE	946	0.815378
26465-5	Leukocytes [#/volume] in Cerebral spinal fluid	AHI≥15 vs <15	m1	5yr	Lab values and order rate	median	other	beta	0.0551313	0.0635983	-0.0696791	0.179942	0.386235	FALSE	FALSE	946	0.413148
26465-5	Leukocytes [#/volume] in Cerebral spinal fluid	AHI≥15 vs <15	m3	5yr	Lab values and order rate	median	other	beta	0.0179955	0.0666604	-0.112829	0.14882	0.787254	FALSE	FALSE	946	0.103885
26465-5	Leukocytes [#/volume] in Cerebral spinal fluid	AHI≥15 vs <15	m4	5yr	Lab values and order rate	median	other	beta	-0.00705251	0.0697286	-0.143899	0.129794	0.91946	FALSE	FALSE	946	0.0364673
26465-5	Leukocytes [#/volume] in Cerebral spinal fluid	AHI≥15 vs <15	unadjusted	5yr	Lab values and order rate	median	other	rank_biserial	0.0370879				0.337284	FALSE	FALSE	946	0.472004
26465-5	Leukocytes [#/volume] in Cerebral spinal fluid	AHI≥5 vs <5	m1	5yr	Lab values and order rate	median	other	beta	0.103334	0.064544	-0.0233321	0.230001	0.109714	FALSE	FALSE	946	0.959738
26465-5	Leukocytes [#/volume] in Cerebral spinal fluid	AHI≥5 vs <5	m3	5yr	Lab values and order rate	median	other	beta	0.0581359	0.0687436	-0.0767769	0.193049	0.397945	FALSE	FALSE	946	0.400177
26465-5	Leukocytes [#/volume] in Cerebral spinal fluid	AHI≥5 vs <5	m4	5yr	Lab values and order rate	median	other	beta	0.0332709	0.0729111	-0.109821	0.176363	0.648267	FALSE	FALSE	946	0.188246
26465-5	Leukocytes [#/volume] in Cerebral spinal fluid	AHI≥5 vs <5	unadjusted	5yr	Lab values and order rate	median	other	rank_biserial	0.0596482				0.128704	FALSE	FALSE	946	0.890408
26465-5	Leukocytes [#/volume] in Cerebral spinal fluid	mild_vs_none	m1	5yr	Lab values and order rate	median	other	beta	0.103517	0.0769967	-0.0475881	0.254622	0.179132	FALSE	FALSE	946	0.746826
26465-5	Leukocytes [#/volume] in Cerebral spinal fluid	mild_vs_none	m3	5yr	Lab values and order rate	median	other	beta	0.0661106	0.0798225	-0.0905457	0.222767	0.407762	FALSE	FALSE	946	0.389593
26465-5	Leukocytes [#/volume] in Cerebral spinal fluid	mild_vs_none	m4	5yr	Lab values and order rate	median	other	beta	0.0469225	0.081935	-0.11388	0.207725	0.567002	FALSE	FALSE	946	0.246415
26465-5	Leukocytes [#/volume] in Cerebral spinal fluid	mild_vs_none	unadjusted	5yr	Lab values and order rate	median	other	rank_biserial	0.0545649				0.243431	FALSE	FALSE	601	0.613625
26465-5	Leukocytes [#/volume] in Cerebral spinal fluid	moderate_vs_none	m1	5yr	Lab values and order rate	median	other	beta	0.0701069	0.0855581	-0.0977996	0.238013	0.412761	FALSE	FALSE	946	0.384301
26465-5	Leukocytes [#/volume] in Cerebral spinal fluid	moderate_vs_none	m3	5yr	Lab values and order rate	median	other	beta	0.0357142	0.0893595	-0.139659	0.211087	0.689493	FALSE	FALSE	946	0.16147
26465-5	Leukocytes [#/volume] in Cerebral spinal fluid	moderate_vs_none	m4	5yr	Lab values and order rate	median	other	beta	0.00777935	0.0933264	-0.175379	0.190938	0.933586	FALSE	FALSE	946	0.0298455
26465-5	Leukocytes [#/volume] in Cerebral spinal fluid	moderate_vs_none	unadjusted	5yr	Lab values and order rate	median	other	rank_biserial	0.0417974				0.421234	FALSE	FALSE	516	0.375476
26465-5	Leukocytes [#/volume] in Cerebral spinal fluid	omnibus	m1	5yr	Lab values and order rate	median	other	wald_F	1.03552				0.376003	FALSE	FALSE	946	0.424809
26465-5	Leukocytes [#/volume] in Cerebral spinal fluid	omnibus	m3	5yr	Lab values and order rate	median	other	wald_F	0.292415				0.830901	FALSE	FALSE	946	0.0804505
26465-5	Leukocytes [#/volume] in Cerebral spinal fluid	omnibus	m4	5yr	Lab values and order rate	median	other	wald_F	0.13411				0.939734	FALSE	FALSE	946	0.0269952
26465-5	Leukocytes [#/volume] in Cerebral spinal fluid	omnibus	unadjusted	5yr	Lab values and order rate	median	other	epsilon2	-5.57052e-05				0.399787	FALSE	FALSE	946	0.398172
26465-5	Leukocytes [#/volume] in Cerebral spinal fluid	severe_vs_none	m1	5yr	Lab values and order rate	median	other	beta	0.145686	0.0928494	-0.0365295	0.327902	0.11697	FALSE	FALSE	946	0.931925
26465-5	Leukocytes [#/volume] in Cerebral spinal fluid	severe_vs_none	m3	5yr	Lab values and order rate	median	other	beta	0.073593	0.0995306	-0.121742	0.268928	0.459853	FALSE	FALSE	946	0.337381
26465-5	Leukocytes [#/volume] in Cerebral spinal fluid	severe_vs_none	m4	5yr	Lab values and order rate	median	other	beta	0.0367306	0.105682	-0.170676	0.244137	0.728251	FALSE	FALSE	946	0.137719
26465-5	Leukocytes [#/volume] in Cerebral spinal fluid	severe_vs_none	unadjusted	5yr	Lab values and order rate	median	other	rank_biserial	0.0919748				0.103151	FALSE	FALSE	473	0.986528
26465-5	Leukocytes [#/volume] in Cerebral spinal fluid	trend	m1	5yr	Lab values and order rate	median	other	beta	0.0420387	0.0285238	-0.0139386	0.098016	0.140865	FALSE	FALSE	946	0.851195
26465-5	Leukocytes [#/volume] in Cerebral spinal fluid	trend	m3	5yr	Lab values and order rate	median	other	beta	0.0200144	0.0306287	-0.0400961	0.0801248	0.513629	FALSE	FALSE	946	0.28935
26465-5	Leukocytes [#/volume] in Cerebral spinal fluid	trend	m4	5yr	Lab values and order rate	median	other	beta	0.00714875	0.0328473	-0.0573159	0.0716134	0.827762	FALSE	FALSE	946	0.0820948
26465-5	Leukocytes [#/volume] in Cerebral spinal fluid	trend	unadjusted	5yr	Lab values and order rate	median	other	spearman_rho	0.0497354				0.126354	FALSE	FALSE	946	0.898412
26465-5	Leukocytes [#/volume] in Cerebral spinal fluid	AHI≥15 vs <15	m1	5yr	Lab values and order rate	order_rate	other	IRR	0.973332	0.0488959	0.884383	1.07123	0.580389	FALSE	FALSE	946	0.236281
26465-5	Leukocytes [#/volume] in Cerebral spinal fluid	AHI≥15 vs <15	m3	5yr	Lab values and order rate	order_rate	other	IRR	0.965572	0.0500069	0.875425	1.065	0.483556	FALSE	FALSE	946	0.315554
26465-5	Leukocytes [#/volume] in Cerebral spinal fluid	AHI≥15 vs <15	m4	5yr	Lab values and order rate	order_rate	other	IRR	0.963431	0.0486613	0.87579	1.05984	0.443924	FALSE	FALSE	946	0.352691
26465-5	Leukocytes [#/volume] in Cerebral spinal fluid	AHI≥15 vs <15	unadjusted	5yr	Lab values and order rate	order_rate	other	rank_biserial	-0.0164219				0.638351	FALSE	FALSE	946	0.19494
26465-5	Leukocytes [#/volume] in Cerebral spinal fluid	AHI≥5 vs <5	m1	5yr	Lab values and order rate	order_rate	other	IRR	1.03364	0.0457766	0.944939	1.13066	0.469831	FALSE	FALSE	946	0.328058
26465-5	Leukocytes [#/volume] in Cerebral spinal fluid	AHI≥5 vs <5	m3	5yr	Lab values and order rate	order_rate	other	IRR	1.04522	0.0526588	0.942721	1.15886	0.400999	FALSE	FALSE	946	0.396857
26465-5	Leukocytes [#/volume] in Cerebral spinal fluid	AHI≥5 vs <5	m4	5yr	Lab values and order rate	order_rate	other	IRR	1.05301	0.0557273	0.944055	1.17454	0.353986	FALSE	FALSE	946	0.451014
26465-5	Leukocytes [#/volume] in Cerebral spinal fluid	AHI≥5 vs <5	unadjusted	5yr	Lab values and order rate	order_rate	other	rank_biserial	0.0133879				0.706052	FALSE	FALSE	946	0.151164
26465-5	Leukocytes [#/volume] in Cerebral spinal fluid	mild_vs_none	m1	5yr	Lab values and order rate	order_rate	other	IRR	1.06907	0.0619701	0.946793	1.20713	0.281172	FALSE	FALSE	946	0.551028
26465-5	Leukocytes [#/volume] in Cerebral spinal fluid	mild_vs_none	m3	5yr	Lab values and order rate	order_rate	other	IRR	1.08965	0.0652207	0.958895	1.23823	0.188039	FALSE	FALSE	946	0.725753
26465-5	Leukocytes [#/volume] in Cerebral spinal fluid	mild_vs_none	m4	5yr	Lab values and order rate	order_rate	other	IRR	1.09488	0.0677847	0.958671	1.25045	0.181125	FALSE	FALSE	946	0.742021
26465-5	Leukocytes [#/volume] in Cerebral spinal fluid	mild_vs_none	unadjusted	5yr	Lab values and order rate	order_rate	other	rank_biserial	0.0315011				0.458022	FALSE	FALSE	601	0.339114
26465-5	Leukocytes [#/volume] in Cerebral spinal fluid	moderate_vs_none	m1	5yr	Lab values and order rate	order_rate	other	IRR	0.929154	0.050134	0.842197	1.02509	0.142734	FALSE	FALSE	946	0.845474
26465-5	Leukocytes [#/volume] in Cerebral spinal fluid	moderate_vs_none	m3	5yr	Lab values and order rate	order_rate	other	IRR	0.940383	0.0537841	0.846299	1.04493	0.253098	FALSE	FALSE	946	0.596711
26465-5	Leukocytes [#/volume] in Cerebral spinal fluid	moderate_vs_none	m4	5yr	Lab values and order rate	order_rate	other	IRR	0.947194	0.0571869	0.846762	1.05954	0.342792	FALSE	FALSE	946	0.464969
26465-5	Leukocytes [#/volume] in Cerebral spinal fluid	moderate_vs_none	unadjusted	5yr	Lab values and order rate	order_rate	other	rank_biserial	-0.0465038				0.317693	FALSE	FALSE	516	0.497993
26465-5	Leukocytes [#/volume] in Cerebral spinal fluid	omnibus	m1	5yr	Lab values and order rate	order_rate	other	wald_chi2	7.45611				0.0586971	FALSE	FALSE	946	1.23138
26465-5	Leukocytes [#/volume] in Cerebral spinal fluid	omnibus	m3	5yr	Lab values and order rate	order_rate	other	wald_chi2	7.51095				0.0572778	FALSE	FALSE	946	1.24201
26465-5	Leukocytes [#/volume] in Cerebral spinal fluid	omnibus	m4	5yr	Lab values and order rate	order_rate	other	wald_chi2	7.43386				0.0592825	FALSE	FALSE	946	1.22707
26465-5	Leukocytes [#/volume] in Cerebral spinal fluid	omnibus	unadjusted	5yr	Lab values and order rate	order_rate	other	epsilon2	0.00147753				0.222144	FALSE	FALSE	946	0.653366
26465-5	Leukocytes [#/volume] in Cerebral spinal fluid	severe_vs_none	m1	5yr	Lab values and order rate	order_rate	other	IRR	1.1018	0.0748797	0.951403	1.27597	0.195439	FALSE	FALSE	946	0.708989
26465-5	Leukocytes [#/volume] in Cerebral spinal fluid	severe_vs_none	m3	5yr	Lab values and order rate	order_rate	other	IRR	1.10181	0.0831682	0.936081	1.29688	0.243715	FALSE	FALSE	946	0.613118
26465-5	Leukocytes [#/volume] in Cerebral spinal fluid	severe_vs_none	m4	5yr	Lab values and order rate	order_rate	other	IRR	1.11222	0.0817127	0.947629	1.30541	0.193035	FALSE	FALSE	946	0.714364
26465-5	Leukocytes [#/volume] in Cerebral spinal fluid	severe_vs_none	unadjusted	5yr	Lab values and order rate	order_rate	other	rank_biserial	0.0568673				0.268124	FALSE	FALSE	473	0.571664
26465-5	Leukocytes [#/volume] in Cerebral spinal fluid	trend	m1	5yr	Lab values and order rate	order_rate	other	IRR	1.01186	0.0221319	0.968909	1.05672	0.594128	FALSE	FALSE	946	0.22612
26465-5	Leukocytes [#/volume] in Cerebral spinal fluid	trend	m3	5yr	Lab values and order rate	order_rate	other	IRR	1.01126	0.0244367	0.963968	1.06087	0.646788	FALSE	FALSE	946	0.189238
26465-5	Leukocytes [#/volume] in Cerebral spinal fluid	trend	m4	5yr	Lab values and order rate	order_rate	other	IRR	1.01393	0.0241665	0.967024	1.06311	0.567039	FALSE	FALSE	946	0.246387
26465-5	Leukocytes [#/volume] in Cerebral spinal fluid	trend	unadjusted	5yr	Lab values and order rate	order_rate	other	spearman_rho	0.0100708				0.757057	FALSE	FALSE	946	0.120871
26465-5	Leukocytes [#/volume] in Cerebral spinal fluid	AHI≥15 vs <15	m1	5yr	Two-part combined																	0.973332	0.580389	FALSE
26465-5	Leukocytes [#/volume] in Cerebral spinal fluid	AHI≥15 vs <15	m3	5yr	Two-part combined																	0.965572	0.483556	FALSE
26465-5	Leukocytes [#/volume] in Cerebral spinal fluid	AHI≥15 vs <15	m4	5yr	Two-part combined																	0.963431	0.443924	FALSE
26465-5	Leukocytes [#/volume] in Cerebral spinal fluid	AHI≥15 vs <15	unadjusted	5yr	Two-part combined		other											0.00425917	0.77552	0.000182351	TRUE	-0.0164219	0.638351	FALSE
26465-5	Leukocytes [#/volume] in Cerebral spinal fluid	AHI≥5 vs <5	m1	5yr	Two-part combined																	1.03364	0.469831	FALSE
26465-5	Leukocytes [#/volume] in Cerebral spinal fluid	AHI≥5 vs <5	m3	5yr	Two-part combined																	1.04522	0.400999	FALSE
26465-5	Leukocytes [#/volume] in Cerebral spinal fluid	AHI≥5 vs <5	m4	5yr	Two-part combined																	1.05301	0.353986	FALSE
26465-5	Leukocytes [#/volume] in Cerebral spinal fluid	AHI≥5 vs <5	unadjusted	5yr	Two-part combined		other											0.00425917	0.725816	3.63485e-06	TRUE	0.0133879	0.706052	FALSE
26465-5	Leukocytes [#/volume] in Cerebral spinal fluid	mild_vs_none	m1	5yr	Two-part combined																	1.06907	0.281172	FALSE
26465-5	Leukocytes [#/volume] in Cerebral spinal fluid	mild_vs_none	m3	5yr	Two-part combined																	1.08965	0.188039	FALSE
26465-5	Leukocytes [#/volume] in Cerebral spinal fluid	mild_vs_none	m4	5yr	Two-part combined																	1.09488	0.181125	FALSE
26465-5	Leukocytes [#/volume] in Cerebral spinal fluid	mild_vs_none	unadjusted	5yr	Two-part combined		other											0.00425917	0.782741	0.00310452	TRUE	0.0315011	0.458022	FALSE
26465-5	Leukocytes [#/volume] in Cerebral spinal fluid	moderate_vs_none	m1	5yr	Two-part combined																	0.929154	0.142734	FALSE
26465-5	Leukocytes [#/volume] in Cerebral spinal fluid	moderate_vs_none	m3	5yr	Two-part combined																	0.940383	0.253098	FALSE
26465-5	Leukocytes [#/volume] in Cerebral spinal fluid	moderate_vs_none	m4	5yr	Two-part combined																	0.947194	0.342792	FALSE
26465-5	Leukocytes [#/volume] in Cerebral spinal fluid	moderate_vs_none	unadjusted	5yr	Two-part combined		other											0.00425917	0.812378	0.0243486	TRUE	-0.0465038	0.317693	FALSE
26465-5	Leukocytes [#/volume] in Cerebral spinal fluid	omnibus	m1	5yr	Two-part combined		other											0.00425917			FALSE	7.45611	0.0586971	FALSE
26465-5	Leukocytes [#/volume] in Cerebral spinal fluid	omnibus	m3	5yr	Two-part combined		other											0.00425917			FALSE	7.51095	0.0572778	FALSE
26465-5	Leukocytes [#/volume] in Cerebral spinal fluid	omnibus	m4	5yr	Two-part combined		other											0.00425917			FALSE	7.43386	0.0592825	FALSE
26465-5	Leukocytes [#/volume] in Cerebral spinal fluid	omnibus	unadjusted	5yr	Two-part combined		other											0.00425917	0.0122009	3.1224e-07	TRUE	0.00147753	0.222144	FALSE
26465-5	Leukocytes [#/volume] in Cerebral spinal fluid	severe_vs_none	m1	5yr	Two-part combined																	1.1018	0.195439	FALSE
26465-5	Leukocytes [#/volume] in Cerebral spinal fluid	severe_vs_none	m3	5yr	Two-part combined																	1.10181	0.243715	FALSE
26465-5	Leukocytes [#/volume] in Cerebral spinal fluid	severe_vs_none	m4	5yr	Two-part combined																	1.11222	0.193035	FALSE
26465-5	Leukocytes [#/volume] in Cerebral spinal fluid	severe_vs_none	unadjusted	5yr	Two-part combined		other											0.00425917	0.574044	1.50897e-08	TRUE	0.0568673	0.268124	FALSE
26465-5	Leukocytes [#/volume] in Cerebral spinal fluid	trend	m1	5yr	Two-part combined																	1.01186	0.594128	FALSE
26465-5	Leukocytes [#/volume] in Cerebral spinal fluid	trend	m3	5yr	Two-part combined																	1.01126	0.646788	FALSE
26465-5	Leukocytes [#/volume] in Cerebral spinal fluid	trend	m4	5yr	Two-part combined																	1.01393	0.567039	FALSE
26465-5	Leukocytes [#/volume] in Cerebral spinal fluid	trend	unadjusted	5yr	Two-part combined		other											0.00425917	-0.0112957	1.01795e-07	TRUE	0.0100708	0.757057	FALSE
26523-1	Promyelocytes [#/volume] in Blood	AHI≥15 vs <15	unadjusted	5yr	Lab order propensity		blood	OR	1.10703				0.130124	FALSE	FALSE	222109	0.885644	0.00424116
26523-1	Promyelocytes [#/volume] in Blood	AHI≥5 vs <5	unadjusted	5yr	Lab order propensity		blood	OR	1.26078				0.00292805	FALSE	TRUE	222109	2.53342	0.00424116
26523-1	Promyelocytes [#/volume] in Blood	mild_vs_none	unadjusted	5yr	Lab order propensity		blood	OR	1.26458				0.00936882	FALSE	TRUE	127658	2.02831	0.00424116
26523-1	Promyelocytes [#/volume] in Blood	moderate_vs_none	unadjusted	5yr	Lab order propensity		blood	OR	1.3375				0.00297586	FALSE	TRUE	105575	2.52639	0.00424116
26523-1	Promyelocytes [#/volume] in Blood	omnibus	m1	5yr	Lab order propensity		blood	na						FALSE	FALSE	222109		0.00424116
26523-1	Promyelocytes [#/volume] in Blood	omnibus	m3	5yr	Lab order propensity		blood	na						FALSE	FALSE	222109		0.00424116
26523-1	Promyelocytes [#/volume] in Blood	omnibus	m4	5yr	Lab order propensity		blood	na						FALSE	FALSE	222109		0.00424116
26523-1	Promyelocytes [#/volume] in Blood	omnibus	unadjusted	5yr	Lab order propensity		blood	cramers_v	0.00689701				0.0143234	FALSE	TRUE	222109	1.84395	0.00424116
26523-1	Promyelocytes [#/volume] in Blood	severe_vs_none	unadjusted	5yr	Lab order propensity		blood	OR	1.19162				0.0786876	FALSE	FALSE	110112	1.10409	0.00424116
26523-1	Promyelocytes [#/volume] in Blood	trend	unadjusted	5yr	Lab order propensity		blood	ca_z_r	0.00404197				0.056791	FALSE	FALSE	222109	1.24572	0.00424116
26523-1	Promyelocytes [#/volume] in Blood	AHI≥15 vs <15	m1	5yr	Lab values and order rate	mean	blood	beta	-0.0271987	0.0644247	-0.153632	0.0992342	0.672991	FALSE	FALSE	942	0.17199
26523-1	Promyelocytes [#/volume] in Blood	AHI≥15 vs <15	m3	5yr	Lab values and order rate	mean	blood	beta	-0.00416685	0.0660564	-0.133806	0.125473	0.949716	FALSE	FALSE	942	0.0224061
26523-1	Promyelocytes [#/volume] in Blood	AHI≥15 vs <15	m4	5yr	Lab values and order rate	mean	blood	beta	-0.0255938	0.068764	-0.160548	0.10936	0.709832	FALSE	FALSE	942	0.148844
26523-1	Promyelocytes [#/volume] in Blood	AHI≥15 vs <15	unadjusted	5yr	Lab values and order rate	mean	blood	rank_biserial	-0.0107452				0.776338	FALSE	FALSE	942	0.109949
26523-1	Promyelocytes [#/volume] in Blood	AHI≥5 vs <5	m1	5yr	Lab values and order rate	mean	blood	beta	-0.0729437	0.076214	-0.222513	0.0766257	0.338768	FALSE	FALSE	942	0.470098
26523-1	Promyelocytes [#/volume] in Blood	AHI≥5 vs <5	m3	5yr	Lab values and order rate	mean	blood	beta	-0.0610717	0.0781793	-0.214503	0.0923598	0.434902	FALSE	FALSE	942	0.361609
26523-1	Promyelocytes [#/volume] in Blood	AHI≥5 vs <5	m4	5yr	Lab values and order rate	mean	blood	beta	-0.0845743	0.0803065	-0.242181	0.0730322	0.292553	FALSE	FALSE	942	0.533795
26523-1	Promyelocytes [#/volume] in Blood	AHI≥5 vs <5	unadjusted	5yr	Lab values and order rate	mean	blood	rank_biserial	-0.0330068				0.460781	FALSE	FALSE	942	0.336505
26523-1	Promyelocytes [#/volume] in Blood	mild_vs_none	m1	5yr	Lab values and order rate	mean	blood	beta	-0.0754281	0.0876969	-0.247533	0.0966768	0.389954	FALSE	FALSE	942	0.408986
26523-1	Promyelocytes [#/volume] in Blood	mild_vs_none	m3	5yr	Lab values and order rate	mean	blood	beta	-0.0756046	0.0887418	-0.249766	0.0985569	0.394459	FALSE	FALSE	942	0.403999
26523-1	Promyelocytes [#/volume] in Blood	mild_vs_none	m4	5yr	Lab values and order rate	mean	blood	beta	-0.0892021	0.0893259	-0.26451	0.086106	0.318246	FALSE	FALSE	942	0.497236
26523-1	Promyelocytes [#/volume] in Blood	mild_vs_none	unadjusted	5yr	Lab values and order rate	mean	blood	rank_biserial	-0.0338331				0.51109	FALSE	FALSE	518	0.291503
26523-1	Promyelocytes [#/volume] in Blood	moderate_vs_none	m1	5yr	Lab values and order rate	mean	blood	beta	-0.0375773	0.0949184	-0.223854	0.1487	0.692276	FALSE	FALSE	942	0.159721
26523-1	Promyelocytes [#/volume] in Blood	moderate_vs_none	m3	5yr	Lab values and order rate	mean	blood	beta	-0.0228015	0.0968691	-0.212914	0.167311	0.813963	FALSE	FALSE	942	0.0893954
26523-1	Promyelocytes [#/volume] in Blood	moderate_vs_none	m4	5yr	Lab values and order rate	mean	blood	beta	-0.0495423	0.0990032	-0.243843	0.144758	0.616906	FALSE	FALSE	942	0.209781
26523-1	Promyelocytes [#/volume] in Blood	moderate_vs_none	unadjusted	5yr	Lab values and order rate	mean	blood	rank_biserial	-0.0111198				0.842108	FALSE	FALSE	430	0.0746322
26523-1	Promyelocytes [#/volume] in Blood	omnibus	m1	5yr	Lab values and order rate	mean	blood	wald_F	0.47381				0.700594	FALSE	FALSE	942	0.154534
26523-1	Promyelocytes [#/volume] in Blood	omnibus	m3	5yr	Lab values and order rate	mean	blood	wald_F	0.353658				0.786511	FALSE	FALSE	942	0.104295
26523-1	Promyelocytes [#/volume] in Blood	omnibus	m4	5yr	Lab values and order rate	mean	blood	wald_F	0.541967				0.653657	FALSE	FALSE	942	0.18465
26523-1	Promyelocytes [#/volume] in Blood	omnibus	unadjusted	5yr	Lab values and order rate	mean	blood	epsilon2	-0.00197286				0.76515	FALSE	FALSE	942	0.116253
26523-1	Promyelocytes [#/volume] in Blood	severe_vs_none	m1	5yr	Lab values and order rate	mean	blood	beta	-0.105411	0.0953714	-0.292577	0.0817551	0.269327	FALSE	FALSE	942	0.56972
26523-1	Promyelocytes [#/volume] in Blood	severe_vs_none	m3	5yr	Lab values and order rate	mean	blood	beta	-0.0781957	0.0983732	-0.271259	0.114868	0.426885	FALSE	FALSE	942	0.369689
26523-1	Promyelocytes [#/volume] in Blood	severe_vs_none	m4	5yr	Lab values and order rate	mean	blood	beta	-0.118532	0.103136	-0.320943	0.0838802	0.250745	FALSE	FALSE	942	0.600768
26523-1	Promyelocytes [#/volume] in Blood	severe_vs_none	unadjusted	5yr	Lab values and order rate	mean	blood	rank_biserial	-0.0541226				0.333778	FALSE	FALSE	426	0.476542
26523-1	Promyelocytes [#/volume] in Blood	trend	m1	5yr	Lab values and order rate	mean	blood	beta	-0.0265695	0.0298617	-0.0851729	0.0320339	0.373827	FALSE	FALSE	942	0.427329
26523-1	Promyelocytes [#/volume] in Blood	trend	m3	5yr	Lab values and order rate	mean	blood	beta	-0.0166005	0.0308874	-0.0772187	0.0440178	0.591086	FALSE	FALSE	942	0.228349
26523-1	Promyelocytes [#/volume] in Blood	trend	m4	5yr	Lab values and order rate	mean	blood	beta	-0.0299876	0.0325585	-0.0938857	0.0339105	0.357273	FALSE	FALSE	942	0.446999
26523-1	Promyelocytes [#/volume] in Blood	trend	unadjusted	5yr	Lab values and order rate	mean	blood	spearman_rho	-0.023167				0.477584	FALSE	FALSE	942	0.32095
26523-1	Promyelocytes [#/volume] in Blood	AHI≥15 vs <15	m1	5yr	Lab values and order rate	median	blood	beta	-0.0216529	0.0643779	-0.147994	0.104688	0.736689	FALSE	FALSE	942	0.132716
26523-1	Promyelocytes [#/volume] in Blood	AHI≥15 vs <15	m3	5yr	Lab values and order rate	median	blood	beta	-0.0020828	0.0660265	-0.131664	0.127498	0.974842	FALSE	FALSE	942	0.0110658
26523-1	Promyelocytes [#/volume] in Blood	AHI≥15 vs <15	m4	5yr	Lab values and order rate	median	blood	beta	-0.0300106	0.0686999	-0.164839	0.104817	0.662333	FALSE	FALSE	942	0.178924
26523-1	Promyelocytes [#/volume] in Blood	AHI≥15 vs <15	unadjusted	5yr	Lab values and order rate	median	blood	rank_biserial	-0.00394296				0.917015	FALSE	FALSE	942	0.0376235
26523-1	Promyelocytes [#/volume] in Blood	AHI≥5 vs <5	m1	5yr	Lab values and order rate	median	blood	beta	-0.0901947	0.0761363	-0.239611	0.059222	0.236456	FALSE	FALSE	942	0.62625
26523-1	Promyelocytes [#/volume] in Blood	AHI≥5 vs <5	m3	5yr	Lab values and order rate	median	blood	beta	-0.0825421	0.0781222	-0.235862	0.0707774	0.290984	FALSE	FALSE	942	0.536131
26523-1	Promyelocytes [#/volume] in Blood	AHI≥5 vs <5	m4	5yr	Lab values and order rate	median	blood	beta	-0.113608	0.0801946	-0.270994	0.0437792	0.156926	FALSE	FALSE	942	0.804305
26523-1	Promyelocytes [#/volume] in Blood	AHI≥5 vs <5	unadjusted	5yr	Lab values and order rate	median	blood	rank_biserial	-0.0419919				0.347948	FALSE	FALSE	942	0.458486
26523-1	Promyelocytes [#/volume] in Blood	mild_vs_none	m1	5yr	Lab values and order rate	median	blood	beta	-0.102514	0.0876078	-0.274444	0.0694158	0.242238	FALSE	FALSE	942	0.615758
26523-1	Promyelocytes [#/volume] in Blood	mild_vs_none	m3	5yr	Lab values and order rate	median	blood	beta	-0.104711	0.0886746	-0.278741	0.0693189	0.237972	FALSE	FALSE	942	0.623474
26523-1	Promyelocytes [#/volume] in Blood	mild_vs_none	m4	5yr	Lab values and order rate	median	blood	beta	-0.122197	0.0892043	-0.297267	0.0528722	0.171068	FALSE	FALSE	942	0.766831
26523-1	Promyelocytes [#/volume] in Blood	mild_vs_none	unadjusted	5yr	Lab values and order rate	median	blood	rank_biserial	-0.0506193				0.325333	FALSE	FALSE	518	0.487672
26523-1	Promyelocytes [#/volume] in Blood	moderate_vs_none	m1	5yr	Lab values and order rate	median	blood	beta	-0.0508658	0.094822	-0.236954	0.135222	0.591785	FALSE	FALSE	942	0.227836
26523-1	Promyelocytes [#/volume] in Blood	moderate_vs_none	m3	5yr	Lab values and order rate	median	blood	beta	-0.0432383	0.0967959	-0.233207	0.14673	0.655201	FALSE	FALSE	942	0.183626
26523-1	Promyelocytes [#/volume] in Blood	moderate_vs_none	m4	5yr	Lab values and order rate	median	blood	beta	-0.0776268	0.0988684	-0.271663	0.116409	0.432568	FALSE	FALSE	942	0.363946
26523-1	Promyelocytes [#/volume] in Blood	moderate_vs_none	unadjusted	5yr	Lab values and order rate	median	blood	rank_biserial	-0.0138889				0.803403	FALSE	FALSE	430	0.0950667
26523-1	Promyelocytes [#/volume] in Blood	omnibus	m1	5yr	Lab values and order rate	median	blood	wald_F	0.633227				0.59368	FALSE	FALSE	942	0.226447
26523-1	Promyelocytes [#/volume] in Blood	omnibus	m3	5yr	Lab values and order rate	median	blood	wald_F	0.53812				0.656261	FALSE	FALSE	942	0.182923
26523-1	Promyelocytes [#/volume] in Blood	omnibus	m4	5yr	Lab values and order rate	median	blood	wald_F	0.821102				0.482319	FALSE	FALSE	942	0.316665
26523-1	Promyelocytes [#/volume] in Blood	omnibus	unadjusted	5yr	Lab values and order rate	median	blood	epsilon2	-0.00145335				0.651085	FALSE	FALSE	942	0.186363
26523-1	Promyelocytes [#/volume] in Blood	severe_vs_none	m1	5yr	Lab values and order rate	median	blood	beta	-0.112556	0.0952745	-0.299532	0.0744199	0.237749	FALSE	FALSE	942	0.623882
26523-1	Promyelocytes [#/volume] in Blood	severe_vs_none	m3	5yr	Lab values and order rate	median	blood	beta	-0.0882876	0.0982988	-0.281205	0.10463	0.369339	FALSE	FALSE	942	0.432575
26523-1	Promyelocytes [#/volume] in Blood	severe_vs_none	m4	5yr	Lab values and order rate	median	blood	beta	-0.140159	0.102996	-0.342296	0.0619768	0.173905	FALSE	FALSE	942	0.759689
26523-1	Promyelocytes [#/volume] in Blood	severe_vs_none	unadjusted	5yr	Lab values and order rate	median	blood	rank_biserial	-0.0582231				0.298346	FALSE	FALSE	426	0.525279
26523-1	Promyelocytes [#/volume] in Blood	trend	m1	5yr	Lab values and order rate	median	blood	beta	-0.0268343	0.0298387	-0.0853925	0.0317239	0.368717	FALSE	FALSE	942	0.433307
26523-1	Promyelocytes [#/volume] in Blood	trend	m3	5yr	Lab values and order rate	median	blood	beta	-0.0182021	0.0308723	-0.0787909	0.0423868	0.55561	FALSE	FALSE	942	0.25523
26523-1	Promyelocytes [#/volume] in Blood	trend	m4	5yr	Lab values and order rate	median	blood	beta	-0.0354201	0.0325231	-0.0992486	0.0284085	0.276408	FALSE	FALSE	942	0.55845
26523-1	Promyelocytes [#/volume] in Blood	trend	unadjusted	5yr	Lab values and order rate	median	blood	spearman_rho	-0.0217841				0.504267	FALSE	FALSE	942	0.297339
26523-1	Promyelocytes [#/volume] in Blood	AHI≥15 vs <15	m1	5yr	Lab values and order rate	order_rate	blood	IRR	1.00601	0.0734931	0.871058	1.16188	0.934966	FALSE	FALSE	942	0.0292042
26523-1	Promyelocytes [#/volume] in Blood	AHI≥15 vs <15	m3	5yr	Lab values and order rate	order_rate	blood	IRR	1.02248	0.0723207	0.887352	1.17819	0.758525	FALSE	FALSE	942	0.12003
26523-1	Promyelocytes [#/volume] in Blood	AHI≥15 vs <15	m4	5yr	Lab values and order rate	order_rate	blood	IRR	1.02409	0.0796695	0.876042	1.19717	0.76507	FALSE	FALSE	942	0.116299
26523-1	Promyelocytes [#/volume] in Blood	AHI≥15 vs <15	unadjusted	5yr	Lab values and order rate	order_rate	blood	rank_biserial	0.0212902				0.512652	FALSE	FALSE	942	0.290177
26523-1	Promyelocytes [#/volume] in Blood	AHI≥5 vs <5	m1	5yr	Lab values and order rate	order_rate	blood	IRR	0.932853	0.105367	0.758795	1.14684	0.509468	FALSE	FALSE	942	0.292883
26523-1	Promyelocytes [#/volume] in Blood	AHI≥5 vs <5	m3	5yr	Lab values and order rate	order_rate	blood	IRR	0.93547	0.109559	0.754697	1.15954	0.542614	FALSE	FALSE	942	0.265509
26523-1	Promyelocytes [#/volume] in Blood	AHI≥5 vs <5	m4	5yr	Lab values and order rate	order_rate	blood	IRR	0.931566	0.11607	0.742019	1.16953	0.541375	FALSE	FALSE	942	0.266502
26523-1	Promyelocytes [#/volume] in Blood	AHI≥5 vs <5	unadjusted	5yr	Lab values and order rate	order_rate	blood	rank_biserial	0.00552877				0.885872	FALSE	FALSE	942	0.0526289
26523-1	Promyelocytes [#/volume] in Blood	mild_vs_none	m1	5yr	Lab values and order rate	order_rate	blood	IRR	0.90745	0.11606	0.722824	1.13923	0.402716	FALSE	FALSE	942	0.395001
26523-1	Promyelocytes [#/volume] in Blood	mild_vs_none	m3	5yr	Lab values and order rate	order_rate	blood	IRR	0.903369	0.120111	0.713883	1.14315	0.397505	FALSE	FALSE	942	0.400657
26523-1	Promyelocytes [#/volume] in Blood	mild_vs_none	m4	5yr	Lab values and order rate	order_rate	blood	IRR	0.901896	0.122508	0.709378	1.14666	0.39931	FALSE	FALSE	942	0.39869
26523-1	Promyelocytes [#/volume] in Blood	mild_vs_none	unadjusted	5yr	Lab values and order rate	order_rate	blood	rank_biserial	-0.00925926				0.833608	FALSE	FALSE	518	0.0790381
26523-1	Promyelocytes [#/volume] in Blood	moderate_vs_none	m1	5yr	Lab values and order rate	order_rate	blood	IRR	0.98258	0.118592	0.778793	1.23969	0.882194	FALSE	FALSE	942	0.0544357
26523-1	Promyelocytes [#/volume] in Blood	moderate_vs_none	m3	5yr	Lab values and order rate	order_rate	blood	IRR	1.00139	0.123768	0.78569	1.2763	0.991051	FALSE	FALSE	942	0.00390398
26523-1	Promyelocytes [#/volume] in Blood	moderate_vs_none	m4	5yr	Lab values and order rate	order_rate	blood	IRR	0.998219	0.131532	0.771375	1.29177	0.989186	FALSE	FALSE	942	0.00472217
26523-1	Promyelocytes [#/volume] in Blood	moderate_vs_none	unadjusted	5yr	Lab values and order rate	order_rate	blood	rank_biserial	0.0443925				0.361926	FALSE	FALSE	430	0.44138
26523-1	Promyelocytes [#/volume] in Blood	omnibus	m1	5yr	Lab values and order rate	order_rate	blood	wald_chi2	1.24427				0.742408	FALSE	FALSE	942	0.129357
26523-1	Promyelocytes [#/volume] in Blood	omnibus	m3	5yr	Lab values and order rate	order_rate	blood	wald_chi2	1.82821				0.608815	FALSE	FALSE	942	0.215514
26523-1	Promyelocytes [#/volume] in Blood	omnibus	m4	5yr	Lab values and order rate	order_rate	blood	wald_chi2	1.84088				0.60608	FALSE	FALSE	942	0.21747
26523-1	Promyelocytes [#/volume] in Blood	omnibus	unadjusted	5yr	Lab values and order rate	order_rate	blood	epsilon2	-0.00117768				0.594411	FALSE	FALSE	942	0.225913
26523-1	Promyelocytes [#/volume] in Blood	severe_vs_none	m1	5yr	Lab values and order rate	order_rate	blood	IRR	0.920255	0.120948	0.726034	1.16643	0.492013	FALSE	FALSE	942	0.308023
26523-1	Promyelocytes [#/volume] in Blood	severe_vs_none	m3	5yr	Lab values and order rate	order_rate	blood	IRR	0.922471	0.120958	0.727768	1.16926	0.504664	FALSE	FALSE	942	0.296998
26523-1	Promyelocytes [#/volume] in Blood	severe_vs_none	m4	5yr	Lab values and order rate	order_rate	blood	IRR	0.918101	0.13334	0.706954	1.19231	0.521638	FALSE	FALSE	942	0.282631
26523-1	Promyelocytes [#/volume] in Blood	severe_vs_none	unadjusted	5yr	Lab values and order rate	order_rate	blood	rank_biserial	-0.0128086				0.789188	FALSE	FALSE	426	0.102819
26523-1	Promyelocytes [#/volume] in Blood	trend	m1	5yr	Lab values and order rate	order_rate	blood	IRR	0.98484	0.0375665	0.914932	1.06009	0.684267	FALSE	FALSE	942	0.164774
26523-1	Promyelocytes [#/volume] in Blood	trend	m3	5yr	Lab values and order rate	order_rate	blood	IRR	0.988291	0.0374352	0.918374	1.06353	0.753038	FALSE	FALSE	942	0.123183
26523-1	Promyelocytes [#/volume] in Blood	trend	m4	5yr	Lab values and order rate	order_rate	blood	IRR	0.986789	0.0419246	0.908946	1.0713	0.751087	FALSE	FALSE	942	0.12431
26523-1	Promyelocytes [#/volume] in Blood	trend	unadjusted	5yr	Lab values and order rate	order_rate	blood	spearman_rho	0.00609032				0.851913	FALSE	FALSE	942	0.0696046
26523-1	Promyelocytes [#/volume] in Blood	AHI≥15 vs <15	m1	5yr	Two-part combined																	1.00601	0.934966	FALSE
26523-1	Promyelocytes [#/volume] in Blood	AHI≥15 vs <15	m3	5yr	Two-part combined																	1.02248	0.758525	FALSE
26523-1	Promyelocytes [#/volume] in Blood	AHI≥15 vs <15	m4	5yr	Two-part combined																	1.02409	0.76507	FALSE
26523-1	Promyelocytes [#/volume] in Blood	AHI≥15 vs <15	unadjusted	5yr	Two-part combined		blood											0.00424116	1.10703	0.130124	FALSE	0.0212902	0.512652	FALSE
26523-1	Promyelocytes [#/volume] in Blood	AHI≥5 vs <5	m1	5yr	Two-part combined																	0.932853	0.509468	FALSE
26523-1	Promyelocytes [#/volume] in Blood	AHI≥5 vs <5	m3	5yr	Two-part combined																	0.93547	0.542614	FALSE
26523-1	Promyelocytes [#/volume] in Blood	AHI≥5 vs <5	m4	5yr	Two-part combined																	0.931566	0.541375	FALSE
26523-1	Promyelocytes [#/volume] in Blood	AHI≥5 vs <5	unadjusted	5yr	Two-part combined		blood											0.00424116	1.26078	0.00292805	TRUE	0.00552877	0.885872	FALSE
26523-1	Promyelocytes [#/volume] in Blood	mild_vs_none	m1	5yr	Two-part combined																	0.90745	0.402716	FALSE
26523-1	Promyelocytes [#/volume] in Blood	mild_vs_none	m3	5yr	Two-part combined																	0.903369	0.397505	FALSE
26523-1	Promyelocytes [#/volume] in Blood	mild_vs_none	m4	5yr	Two-part combined																	0.901896	0.39931	FALSE
26523-1	Promyelocytes [#/volume] in Blood	mild_vs_none	unadjusted	5yr	Two-part combined		blood											0.00424116	1.26458	0.00936882	TRUE	-0.00925926	0.833608	FALSE
26523-1	Promyelocytes [#/volume] in Blood	moderate_vs_none	m1	5yr	Two-part combined																	0.98258	0.882194	FALSE
26523-1	Promyelocytes [#/volume] in Blood	moderate_vs_none	m3	5yr	Two-part combined																	1.00139	0.991051	FALSE
26523-1	Promyelocytes [#/volume] in Blood	moderate_vs_none	m4	5yr	Two-part combined																	0.998219	0.989186	FALSE
26523-1	Promyelocytes [#/volume] in Blood	moderate_vs_none	unadjusted	5yr	Two-part combined		blood											0.00424116	1.3375	0.00297586	TRUE	0.0443925	0.361926	FALSE
26523-1	Promyelocytes [#/volume] in Blood	omnibus	m1	5yr	Two-part combined		blood											0.00424116			FALSE	1.24427	0.742408	FALSE
26523-1	Promyelocytes [#/volume] in Blood	omnibus	m3	5yr	Two-part combined		blood											0.00424116			FALSE	1.82821	0.608815	FALSE
26523-1	Promyelocytes [#/volume] in Blood	omnibus	m4	5yr	Two-part combined		blood											0.00424116			FALSE	1.84088	0.60608	FALSE
26523-1	Promyelocytes [#/volume] in Blood	omnibus	unadjusted	5yr	Two-part combined		blood											0.00424116	0.00689701	0.0143234	TRUE	-0.00117768	0.594411	FALSE
26523-1	Promyelocytes [#/volume] in Blood	severe_vs_none	m1	5yr	Two-part combined																	0.920255	0.492013	FALSE
26523-1	Promyelocytes [#/volume] in Blood	severe_vs_none	m3	5yr	Two-part combined																	0.922471	0.504664	FALSE
26523-1	Promyelocytes [#/volume] in Blood	severe_vs_none	m4	5yr	Two-part combined																	0.918101	0.521638	FALSE
26523-1	Promyelocytes [#/volume] in Blood	severe_vs_none	unadjusted	5yr	Two-part combined		blood											0.00424116	1.19162	0.0786876	FALSE	-0.0128086	0.789188	FALSE
26523-1	Promyelocytes [#/volume] in Blood	trend	m1	5yr	Two-part combined																	0.98484	0.684267	FALSE
26523-1	Promyelocytes [#/volume] in Blood	trend	m3	5yr	Two-part combined																	0.988291	0.753038	FALSE
26523-1	Promyelocytes [#/volume] in Blood	trend	m4	5yr	Two-part combined																	0.986789	0.751087	FALSE
26523-1	Promyelocytes [#/volume] in Blood	trend	unadjusted	5yr	Two-part combined		blood											0.00424116	0.00404197	0.056791	FALSE	0.00609032	0.851913	FALSE
2731-8	Parathyrin.intact [Mass/volume] in Serum or Plasma	AHI≥15 vs <15	m1	1yr	Lab order propensity		endocrine	OR	1.0795	0.0242298	1.02943	1.132	0.00159306	FALSE	TRUE	222109	2.79777	0.0321149
2731-8	Parathyrin.intact [Mass/volume] in Serum or Plasma	AHI≥15 vs <15	m3	1yr	Lab order propensity		endocrine	OR	1.01763	0.0249457	0.96907	1.06862	0.48362	FALSE	FALSE	222109	0.315496	0.0321149
2731-8	Parathyrin.intact [Mass/volume] in Serum or Plasma	AHI≥15 vs <15	m4	1yr	Lab order propensity		endocrine	OR	0.934906	0.0259608	0.888526	0.983708	0.00952233	FALSE	TRUE	222109	2.02126	0.0321149
2731-8	Parathyrin.intact [Mass/volume] in Serum or Plasma	AHI≥15 vs <15	unadjusted	1yr	Lab order propensity		endocrine	OR	1.07953				0.00165689	FALSE	TRUE	222109	2.78071	0.0321149
2731-8	Parathyrin.intact [Mass/volume] in Serum or Plasma	AHI≥5 vs <5	m1	1yr	Lab order propensity		endocrine	OR	1.02054	0.0271354	0.967685	1.07629	0.453607	FALSE	FALSE	222109	0.343321	0.0321149
2731-8	Parathyrin.intact [Mass/volume] in Serum or Plasma	AHI≥5 vs <5	m3	1yr	Lab order propensity		endocrine	OR	0.859464	0.0279473	0.813653	0.907855	5.99346e-08	TRUE	TRUE	222109	7.22232	0.0321149
2731-8	Parathyrin.intact [Mass/volume] in Serum or Plasma	AHI≥5 vs <5	m4	1yr	Lab order propensity		endocrine	OR	0.774751	0.0289958	0.73195	0.820056	1.3474e-18	TRUE	TRUE	222109	17.8705	0.0321149
2731-8	Parathyrin.intact [Mass/volume] in Serum or Plasma	AHI≥5 vs <5	unadjusted	1yr	Lab order propensity		endocrine	OR	1.02038				0.46178	FALSE	FALSE	222109	0.335565	0.0321149
2731-8	Parathyrin.intact [Mass/volume] in Serum or Plasma	mild_vs_none	m1	1yr	Lab order propensity		endocrine	OR	0.965343	0.032266	0.906185	1.02836	0.274321	FALSE	FALSE	222109	0.56174	0.0321149
2731-8	Parathyrin.intact [Mass/volume] in Serum or Plasma	mild_vs_none	m3	1yr	Lab order propensity		endocrine	OR	0.805417	0.0328174	0.755243	0.858924	4.28375e-11	TRUE	TRUE	222109	10.3682	0.0321149
2731-8	Parathyrin.intact [Mass/volume] in Serum or Plasma	mild_vs_none	m4	1yr	Lab order propensity		endocrine	OR	0.756469	0.0331785	0.708842	0.807296	4.03449e-17	TRUE	TRUE	222109	16.3942	0.0321149
2731-8	Parathyrin.intact [Mass/volume] in Serum or Plasma	mild_vs_none	unadjusted	1yr	Lab order propensity		endocrine	OR	0.965327				0.281448	FALSE	FALSE	127658	0.550602	0.0321149
2731-8	Parathyrin.intact [Mass/volume] in Serum or Plasma	moderate_vs_none	m1	1yr	Lab order propensity		endocrine	OR	1.0733	0.0348903	1.00236	1.14926	0.0426191	FALSE	FALSE	222109	1.3704	0.0321149
2731-8	Parathyrin.intact [Mass/volume] in Serum or Plasma	moderate_vs_none	m3	1yr	Lab order propensity		endocrine	OR	0.85445	0.035732	0.796657	0.916435	1.07181e-05	TRUE	TRUE	222109	4.96988	0.0321149
2731-8	Parathyrin.intact [Mass/volume] in Serum or Plasma	moderate_vs_none	m4	1yr	Lab order propensity		endocrine	OR	0.772684	0.0365666	0.719244	0.830094	1.7577e-12	TRUE	TRUE	222109	11.7551	0.0321149
2731-8	Parathyrin.intact [Mass/volume] in Serum or Plasma	moderate_vs_none	unadjusted	1yr	Lab order propensity		endocrine	OR	1.07337				0.044401	FALSE	FALSE	105575	1.35261	0.0321149
2731-8	Parathyrin.intact [Mass/volume] in Serum or Plasma	omnibus	m1	1yr	Lab order propensity		endocrine	wald_chi2	11.5898				0.00892883	FALSE	TRUE	222109	2.04921	0.0321149
2731-8	Parathyrin.intact [Mass/volume] in Serum or Plasma	omnibus	m3	1yr	Lab order propensity		endocrine	wald_chi2	52.7944				2.02808e-11	TRUE	TRUE	222109	10.6929	0.0321149
2731-8	Parathyrin.intact [Mass/volume] in Serum or Plasma	omnibus	m4	1yr	Lab order propensity		endocrine	wald_chi2	81.5452				1.43074e-17	TRUE	TRUE	222109	16.8444	0.0321149
2731-8	Parathyrin.intact [Mass/volume] in Serum or Plasma	omnibus	unadjusted	1yr	Lab order propensity		endocrine	cramers_v	0.0072257				0.00890145	FALSE	TRUE	222109	2.05054	0.0321149
2731-8	Parathyrin.intact [Mass/volume] in Serum or Plasma	severe_vs_none	m1	1yr	Lab order propensity		endocrine	OR	1.04763	0.0341931	0.97972	1.12024	0.173584	FALSE	FALSE	222109	0.760491	0.0321149
2731-8	Parathyrin.intact [Mass/volume] in Serum or Plasma	severe_vs_none	m3	1yr	Lab order propensity		endocrine	OR	0.953521	0.0354667	0.88949	1.02216	0.179617	FALSE	FALSE	222109	0.745652	0.0321149
2731-8	Parathyrin.intact [Mass/volume] in Serum or Plasma	severe_vs_none	m4	1yr	Lab order propensity		endocrine	OR	0.814063	0.0376082	0.756216	0.876335	4.4999e-08	TRUE	TRUE	222109	7.3468	0.0321149
2731-8	Parathyrin.intact [Mass/volume] in Serum or Plasma	severe_vs_none	unadjusted	1yr	Lab order propensity		endocrine	OR	1.04767				0.179026	FALSE	FALSE	110112	0.747083	0.0321149
2731-8	Parathyrin.intact [Mass/volume] in Serum or Plasma	trend	m1	1yr	Lab order propensity		endocrine	OR	1.02469	0.010844	1.00314	1.04671	0.0244821	FALSE	TRUE	222109	1.61115	0.0321149
2731-8	Parathyrin.intact [Mass/volume] in Serum or Plasma	trend	m3	1yr	Lab order propensity		endocrine	OR	0.991375	0.0115775	0.969133	1.01413	0.454358	FALSE	FALSE	222109	0.342602	0.0321149
2731-8	Parathyrin.intact [Mass/volume] in Serum or Plasma	trend	m4	1yr	Lab order propensity		endocrine	OR	0.942478	0.0122726	0.920078	0.965423	1.38414e-06	TRUE	TRUE	222109	5.85882	0.0321149
2731-8	Parathyrin.intact [Mass/volume] in Serum or Plasma	trend	unadjusted	1yr	Lab order propensity		endocrine	ca_z_r	0.00477346				0.0244708	FALSE	TRUE	222109	1.61135	0.0321149
2731-8	Parathyrin.intact [Mass/volume] in Serum or Plasma	AHI≥15 vs <15	m1	5yr	Lab order propensity		endocrine	OR	0.986329	0.01822	0.951728	1.02219	0.449934	FALSE	FALSE	222109	0.346851	0.0590836
2731-8	Parathyrin.intact [Mass/volume] in Serum or Plasma	AHI≥15 vs <15	m3	5yr	Lab order propensity		endocrine	OR	0.945605	0.0189216	0.911179	0.981332	0.00311758	FALSE	TRUE	222109	2.50618	0.0590836
2731-8	Parathyrin.intact [Mass/volume] in Serum or Plasma	AHI≥15 vs <15	m4	5yr	Lab order propensity		endocrine	OR	0.8919	0.0196986	0.858121	0.927008	6.33819e-09	TRUE	TRUE	222109	8.19803	0.0590836
2731-8	Parathyrin.intact [Mass/volume] in Serum or Plasma	AHI≥15 vs <15	unadjusted	5yr	Lab order propensity		endocrine	OR	0.986351				0.455409	FALSE	FALSE	222109	0.341598	0.0590836
2731-8	Parathyrin.intact [Mass/volume] in Serum or Plasma	AHI≥5 vs <5	m1	5yr	Lab order propensity		endocrine	OR	0.996551	0.0201883	0.95789	1.03677	0.864133	FALSE	FALSE	222109	0.0634195	0.0590836
2731-8	Parathyrin.intact [Mass/volume] in Serum or Plasma	AHI≥5 vs <5	m3	5yr	Lab order propensity		endocrine	OR	0.851261	0.0210167	0.816908	0.887058	1.82567e-14	TRUE	TRUE	222109	13.7386	0.0590836
2731-8	Parathyrin.intact [Mass/volume] in Serum or Plasma	AHI≥5 vs <5	m4	5yr	Lab order propensity		endocrine	OR	0.793383	0.0218406	0.760138	0.828083	3.07104e-26	TRUE	TRUE	222109	25.5127	0.0590836
2731-8	Parathyrin.intact [Mass/volume] in Serum or Plasma	AHI≥5 vs <5	unadjusted	5yr	Lab order propensity		endocrine	OR	0.99647				0.872082	FALSE	FALSE	222109	0.0594428	0.0590836
2731-8	Parathyrin.intact [Mass/volume] in Serum or Plasma	mild_vs_none	m1	5yr	Lab order propensity		endocrine	OR	1.00634	0.0237134	0.960637	1.05421	0.789881	FALSE	FALSE	222109	0.102438	0.0590836
2731-8	Parathyrin.intact [Mass/volume] in Serum or Plasma	mild_vs_none	m3	5yr	Lab order propensity		endocrine	OR	0.842104	0.024364	0.802837	0.883293	1.7449e-12	TRUE	TRUE	222109	11.7582	0.0590836
2731-8	Parathyrin.intact [Mass/volume] in Serum or Plasma	mild_vs_none	m4	5yr	Lab order propensity		endocrine	OR	0.8049	0.0246655	0.766914	0.844767	1.37747e-18	TRUE	TRUE	222109	17.8609	0.0590836
2731-8	Parathyrin.intact [Mass/volume] in Serum or Plasma	mild_vs_none	unadjusted	5yr	Lab order propensity		endocrine	OR	1.00633				0.799024	FALSE	FALSE	127658	0.0974403	0.0590836
2731-8	Parathyrin.intact [Mass/volume] in Serum or Plasma	moderate_vs_none	m1	5yr	Lab order propensity		endocrine	OR	1.03781	0.0261246	0.986009	1.09233	0.155428	FALSE	FALSE	222109	0.80847	0.0590836
2731-8	Parathyrin.intact [Mass/volume] in Serum or Plasma	moderate_vs_none	m3	5yr	Lab order propensity		endocrine	OR	0.834694	0.027014	0.79165	0.880079	2.25092e-11	TRUE	TRUE	222109	10.6476	0.0590836
2731-8	Parathyrin.intact [Mass/volume] in Serum or Plasma	moderate_vs_none	m4	5yr	Lab order propensity		endocrine	OR	0.776671	0.027686	0.735649	0.819981	6.93106e-20	TRUE	TRUE	222109	19.1592	0.0590836
2731-8	Parathyrin.intact [Mass/volume] in Serum or Plasma	moderate_vs_none	unadjusted	5yr	Lab order propensity		endocrine	OR	1.03785				0.159252	FALSE	FALSE	105575	0.797915	0.0590836
2731-8	Parathyrin.intact [Mass/volume] in Serum or Plasma	omnibus	m1	5yr	Lab order propensity		endocrine	wald_chi2	11.731				0.00836373	FALSE	TRUE	222109	2.0776	0.0590836
2731-8	Parathyrin.intact [Mass/volume] in Serum or Plasma	omnibus	m3	5yr	Lab order propensity		endocrine	wald_chi2	63.5385				1.03021e-13	TRUE	TRUE	222109	12.9871	0.0590836
2731-8	Parathyrin.intact [Mass/volume] in Serum or Plasma	omnibus	m4	5yr	Lab order propensity		endocrine	wald_chi2	114.147				1.40528e-24	TRUE	TRUE	222109	23.8522	0.0590836
2731-8	Parathyrin.intact [Mass/volume] in Serum or Plasma	omnibus	unadjusted	5yr	Lab order propensity		endocrine	cramers_v	0.00726888				0.0083465	FALSE	TRUE	222109	2.0785	0.0590836
2731-8	Parathyrin.intact [Mass/volume] in Serum or Plasma	severe_vs_none	m1	5yr	Lab order propensity		endocrine	OR	0.946068	0.0260182	0.899033	0.995564	0.0331019	FALSE	TRUE	222109	1.48015	0.0590836
2731-8	Parathyrin.intact [Mass/volume] in Serum or Plasma	severe_vs_none	m3	5yr	Lab order propensity		endocrine	OR	0.88456	0.0272207	0.838604	0.933034	6.59662e-06	TRUE	TRUE	222109	5.18068	0.0590836
2731-8	Parathyrin.intact [Mass/volume] in Serum or Plasma	severe_vs_none	m4	5yr	Lab order propensity		endocrine	OR	0.790525	0.0288567	0.747055	0.836524	3.77057e-16	TRUE	TRUE	222109	15.4236	0.0590836
2731-8	Parathyrin.intact [Mass/volume] in Serum or Plasma	severe_vs_none	unadjusted	5yr	Lab order propensity		endocrine	OR	0.946104				0.0341665	FALSE	TRUE	110112	1.4664	0.0590836
2731-8	Parathyrin.intact [Mass/volume] in Serum or Plasma	trend	m1	5yr	Lab order propensity		endocrine	OR	0.987363	0.00813874	0.971738	1.00324	0.118142	FALSE	FALSE	222109	0.927597	0.0590836
2731-8	Parathyrin.intact [Mass/volume] in Serum or Plasma	trend	m3	5yr	Lab order propensity		endocrine	OR	0.961411	0.0087669	0.945033	0.978074	7.16194e-06	TRUE	TRUE	222109	5.14497	0.0590836
2731-8	Parathyrin.intact [Mass/volume] in Serum or Plasma	trend	m4	5yr	Lab order propensity		endocrine	OR	0.927501	0.00930252	0.910743	0.944566	5.94284e-16	TRUE	TRUE	222109	15.226	0.0590836
2731-8	Parathyrin.intact [Mass/volume] in Serum or Plasma	trend	unadjusted	5yr	Lab order propensity		endocrine	ca_z_r	-0.00331573				0.118134	FALSE	FALSE	222109	0.927625	0.0590836
2731-8	Parathyrin.intact [Mass/volume] in Serum or Plasma	AHI≥15 vs <15	m1	1yr	Lab values and order rate	mean	endocrine	beta	0.291215	0.02358	0.244991	0.337439	1.09912e-34	TRUE	TRUE	7133	33.959
2731-8	Parathyrin.intact [Mass/volume] in Serum or Plasma	AHI≥15 vs <15	m3	1yr	Lab values and order rate	mean	endocrine	beta	0.246444	0.0230874	0.201186	0.291702	2.12427e-26	TRUE	TRUE	7133	25.6728
2731-8	Parathyrin.intact [Mass/volume] in Serum or Plasma	AHI≥15 vs <15	m4	1yr	Lab values and order rate	mean	endocrine	beta	0.199101	0.0238047	0.152437	0.245765	7.23277e-17	TRUE	TRUE	7133	16.1407
2731-8	Parathyrin.intact [Mass/volume] in Serum or Plasma	AHI≥15 vs <15	unadjusted	1yr	Lab values and order rate	mean	endocrine	rank_biserial	0.168161				2.43148e-34	TRUE	TRUE	7133	33.6141
2731-8	Parathyrin.intact [Mass/volume] in Serum or Plasma	AHI≥5 vs <5	m1	1yr	Lab values and order rate	mean	endocrine	beta	0.223668	0.0265652	0.171593	0.275744	4.52274e-17	TRUE	TRUE	7133	16.3446
2731-8	Parathyrin.intact [Mass/volume] in Serum or Plasma	AHI≥5 vs <5	m3	1yr	Lab values and order rate	mean	endocrine	beta	0.175474	0.0258641	0.124773	0.226175	1.25909e-11	TRUE	TRUE	7133	10.8999
2731-8	Parathyrin.intact [Mass/volume] in Serum or Plasma	AHI≥5 vs <5	m4	1yr	Lab values and order rate	mean	endocrine	beta	0.115248	0.0266479	0.0630102	0.167486	1.54727e-05	TRUE	TRUE	7133	4.81043
2731-8	Parathyrin.intact [Mass/volume] in Serum or Plasma	AHI≥5 vs <5	unadjusted	1yr	Lab values and order rate	mean	endocrine	rank_biserial	0.129696				3.9967e-17	TRUE	TRUE	7133	16.3983
2731-8	Parathyrin.intact [Mass/volume] in Serum or Plasma	mild_vs_none	m1	1yr	Lab values and order rate	mean	endocrine	beta	0.0665097	0.0313151	0.00512278	0.127897	0.0337141	FALSE	FALSE	7133	1.47219
2731-8	Parathyrin.intact [Mass/volume] in Serum or Plasma	mild_vs_none	m3	1yr	Lab values and order rate	mean	endocrine	beta	0.0459947	0.0300138	-0.0128414	0.104831	0.125456	FALSE	FALSE	7133	0.901508
2731-8	Parathyrin.intact [Mass/volume] in Serum or Plasma	mild_vs_none	m4	1yr	Lab values and order rate	mean	endocrine	beta	0.0140906	0.0302803	-0.0452678	0.0734491	0.641702	FALSE	FALSE	7133	0.192666
2731-8	Parathyrin.intact [Mass/volume] in Serum or Plasma	mild_vs_none	unadjusted	1yr	Lab values and order rate	mean	endocrine	rank_biserial	0.0412636				0.0244419	FALSE	TRUE	3970	1.61186
2731-8	Parathyrin.intact [Mass/volume] in Serum or Plasma	moderate_vs_none	m1	1yr	Lab values and order rate	mean	endocrine	beta	0.202211	0.0338312	0.135892	0.268531	2.38145e-09	TRUE	TRUE	7133	8.62316
2731-8	Parathyrin.intact [Mass/volume] in Serum or Plasma	moderate_vs_none	m3	1yr	Lab values and order rate	mean	endocrine	beta	0.162801	0.0327688	0.0985639	0.227037	6.91733e-07	TRUE	TRUE	7133	6.16006
2731-8	Parathyrin.intact [Mass/volume] in Serum or Plasma	moderate_vs_none	m4	1yr	Lab values and order rate	mean	endocrine	beta	0.117077	0.033343	0.0517143	0.182439	0.000448724	FALSE	TRUE	7133	3.34802
2731-8	Parathyrin.intact [Mass/volume] in Serum or Plasma	moderate_vs_none	unadjusted	1yr	Lab values and order rate	mean	endocrine	rank_biserial	0.11615				4.55903e-09	TRUE	TRUE	3443	8.34113
2731-8	Parathyrin.intact [Mass/volume] in Serum or Plasma	omnibus	m1	1yr	Lab values and order rate	mean	endocrine	wald_F	68.0374				2.25488e-43	TRUE	TRUE	7133	42.6469
2731-8	Parathyrin.intact [Mass/volume] in Serum or Plasma	omnibus	m3	1yr	Lab values and order rate	mean	endocrine	wald_F	52.5189				1.44407e-33	TRUE	TRUE	7133	32.8404
2731-8	Parathyrin.intact [Mass/volume] in Serum or Plasma	omnibus	m4	1yr	Lab values and order rate	mean	endocrine	wald_F	33.6105				1.45764e-21	TRUE	TRUE	7133	20.8364
2731-8	Parathyrin.intact [Mass/volume] in Serum or Plasma	omnibus	unadjusted	1yr	Lab values and order rate	mean	endocrine	epsilon2	0.0275061				6.63024e-43	TRUE	TRUE	7133	42.1785
2731-8	Parathyrin.intact [Mass/volume] in Serum or Plasma	severe_vs_none	m1	1yr	Lab values and order rate	mean	endocrine	beta	0.440284	0.0331631	0.375274	0.505293	9.39303e-40	TRUE	TRUE	7133	39.0272
2731-8	Parathyrin.intact [Mass/volume] in Serum or Plasma	severe_vs_none	m3	1yr	Lab values and order rate	mean	endocrine	beta	0.376658	0.0326227	0.312708	0.440608	1.44955e-30	TRUE	TRUE	7133	29.8388
2731-8	Parathyrin.intact [Mass/volume] in Serum or Plasma	severe_vs_none	m4	1yr	Lab values and order rate	mean	endocrine	beta	0.302958	0.0342618	0.235795	0.370122	1.16574e-18	TRUE	TRUE	7133	17.9334
2731-8	Parathyrin.intact [Mass/volume] in Serum or Plasma	severe_vs_none	unadjusted	1yr	Lab values and order rate	mean	endocrine	rank_biserial	0.252955				8.84155e-39	TRUE	TRUE	3558	38.0535
2731-8	Parathyrin.intact [Mass/volume] in Serum or Plasma	trend	m1	1yr	Lab values and order rate	mean	endocrine	beta	0.144906	0.0104991	0.124325	0.165487	8.79055e-43	TRUE	TRUE	7133	42.056
2731-8	Parathyrin.intact [Mass/volume] in Serum or Plasma	trend	m3	1yr	Lab values and order rate	mean	endocrine	beta	0.124093	0.0103659	0.103773	0.144414	1.03555e-32	TRUE	TRUE	7133	31.9848
2731-8	Parathyrin.intact [Mass/volume] in Serum or Plasma	trend	m4	1yr	Lab values and order rate	mean	endocrine	beta	0.100826	0.0108919	0.0794748	0.122177	2.73323e-20	TRUE	TRUE	7133	19.5633
2731-8	Parathyrin.intact [Mass/volume] in Serum or Plasma	trend	unadjusted	1yr	Lab values and order rate	mean	endocrine	spearman_rho	0.159215				1.02776e-41	TRUE	TRUE	7133	40.9881
2731-8	Parathyrin.intact [Mass/volume] in Serum or Plasma	AHI≥15 vs <15	m1	1yr	Lab values and order rate	median	endocrine	beta	0.288125	0.0235845	0.241893	0.334358	5.52449e-34	TRUE	TRUE	7133	33.2577
2731-8	Parathyrin.intact [Mass/volume] in Serum or Plasma	AHI≥15 vs <15	m3	1yr	Lab values and order rate	median	endocrine	beta	0.243266	0.0230727	0.198037	0.288496	8.43657e-26	TRUE	TRUE	7133	25.0738
2731-8	Parathyrin.intact [Mass/volume] in Serum or Plasma	AHI≥15 vs <15	m4	1yr	Lab values and order rate	median	endocrine	beta	0.195794	0.0237888	0.149161	0.242427	2.19938e-16	TRUE	TRUE	7133	15.6577
2731-8	Parathyrin.intact [Mass/volume] in Serum or Plasma	AHI≥15 vs <15	unadjusted	1yr	Lab values and order rate	median	endocrine	rank_biserial	0.166222				1.36227e-33	TRUE	TRUE	7133	32.8657
2731-8	Parathyrin.intact [Mass/volume] in Serum or Plasma	AHI≥5 vs <5	m1	1yr	Lab values and order rate	median	endocrine	beta	0.221029	0.0265674	0.168949	0.273109	1.04846e-16	TRUE	TRUE	7133	15.9794
2731-8	Parathyrin.intact [Mass/volume] in Serum or Plasma	AHI≥5 vs <5	m3	1yr	Lab values and order rate	median	endocrine	beta	0.172787	0.0258451	0.122123	0.223451	2.47591e-11	TRUE	TRUE	7133	10.6063
2731-8	Parathyrin.intact [Mass/volume] in Serum or Plasma	AHI≥5 vs <5	m4	1yr	Lab values and order rate	median	endocrine	beta	0.112477	0.0266277	0.0602787	0.164675	2.42939e-05	TRUE	TRUE	7133	4.6145
2731-8	Parathyrin.intact [Mass/volume] in Serum or Plasma	AHI≥5 vs <5	unadjusted	1yr	Lab values and order rate	median	endocrine	rank_biserial	0.128261				8.80429e-17	TRUE	TRUE	7133	16.0553
2731-8	Parathyrin.intact [Mass/volume] in Serum or Plasma	mild_vs_none	m1	1yr	Lab values and order rate	median	endocrine	beta	0.0654267	0.0313245	0.00402147	0.126832	0.0367721	FALSE	FALSE	7133	1.43448
2731-8	Parathyrin.intact [Mass/volume] in Serum or Plasma	mild_vs_none	m3	1yr	Lab values and order rate	median	endocrine	beta	0.0448178	0.0299979	-0.0139871	0.103623	0.135213	FALSE	FALSE	7133	0.868983
2731-8	Parathyrin.intact [Mass/volume] in Serum or Plasma	mild_vs_none	m4	1yr	Lab values and order rate	median	endocrine	beta	0.012719	0.0302629	-0.0466053	0.0720434	0.674291	FALSE	FALSE	7133	0.171153
2731-8	Parathyrin.intact [Mass/volume] in Serum or Plasma	mild_vs_none	unadjusted	1yr	Lab values and order rate	median	endocrine	rank_biserial	0.0408675				0.025846	FALSE	TRUE	3970	1.58761
2731-8	Parathyrin.intact [Mass/volume] in Serum or Plasma	moderate_vs_none	m1	1yr	Lab values and order rate	median	endocrine	beta	0.20038	0.0338413	0.134041	0.266719	3.34533e-09	TRUE	TRUE	7133	8.47556
2731-8	Parathyrin.intact [Mass/volume] in Serum or Plasma	moderate_vs_none	m3	1yr	Lab values and order rate	median	endocrine	beta	0.160946	0.0327514	0.0967435	0.225149	9.1157e-07	TRUE	TRUE	7133	6.04021
2731-8	Parathyrin.intact [Mass/volume] in Serum or Plasma	moderate_vs_none	m4	1yr	Lab values and order rate	median	endocrine	beta	0.114943	0.0333238	0.0496185	0.180268	0.000565356	FALSE	TRUE	7133	3.24768
2731-8	Parathyrin.intact [Mass/volume] in Serum or Plasma	moderate_vs_none	unadjusted	1yr	Lab values and order rate	median	endocrine	rank_biserial	0.114934				6.58561e-09	TRUE	TRUE	3443	8.1814
2731-8	Parathyrin.intact [Mass/volume] in Serum or Plasma	omnibus	m1	1yr	Lab values and order rate	median	endocrine	wald_F	66.4202				2.35839e-42	TRUE	TRUE	7133	41.6274
2731-8	Parathyrin.intact [Mass/volume] in Serum or Plasma	omnibus	m3	1yr	Lab values and order rate	median	endocrine	wald_F	51.071				1.19332e-32	TRUE	TRUE	7133	31.9232
2731-8	Parathyrin.intact [Mass/volume] in Serum or Plasma	omnibus	m4	1yr	Lab values and order rate	median	endocrine	wald_F	32.4318				8.19355e-21	TRUE	TRUE	7133	20.0865
2731-8	Parathyrin.intact [Mass/volume] in Serum or Plasma	omnibus	unadjusted	1yr	Lab values and order rate	median	endocrine	epsilon2	0.0268489				6.82095e-42	TRUE	TRUE	7133	41.1662
2731-8	Parathyrin.intact [Mass/volume] in Serum or Plasma	severe_vs_none	m1	1yr	Lab values and order rate	median	endocrine	beta	0.434945	0.033173	0.369916	0.499974	7.94872e-39	TRUE	TRUE	7133	38.0997
2731-8	Parathyrin.intact [Mass/volume] in Serum or Plasma	severe_vs_none	m3	1yr	Lab values and order rate	median	endocrine	beta	0.370945	0.0326053	0.307029	0.434861	9.85666e-30	TRUE	TRUE	7133	29.0063
2731-8	Parathyrin.intact [Mass/volume] in Serum or Plasma	severe_vs_none	m4	1yr	Lab values and order rate	median	endocrine	beta	0.296796	0.0342421	0.229671	0.363921	5.40509e-18	TRUE	TRUE	7133	17.2672
2731-8	Parathyrin.intact [Mass/volume] in Serum or Plasma	severe_vs_none	unadjusted	1yr	Lab values and order rate	median	endocrine	rank_biserial	0.250014				6.35254e-38	TRUE	TRUE	3558	37.1971
2731-8	Parathyrin.intact [Mass/volume] in Serum or Plasma	trend	m1	1yr	Lab values and order rate	median	endocrine	beta	0.143239	0.0105019	0.122652	0.163826	7.80592e-42	TRUE	TRUE	7133	41.1076
2731-8	Parathyrin.intact [Mass/volume] in Serum or Plasma	trend	m3	1yr	Lab values and order rate	median	endocrine	beta	0.12232	0.0103601	0.102011	0.142629	7.14268e-32	TRUE	TRUE	7133	31.1461
2731-8	Parathyrin.intact [Mass/volume] in Serum or Plasma	trend	m4	1yr	Lab values and order rate	median	endocrine	beta	0.0989115	0.0108853	0.0775731	0.12025	1.3029e-19	TRUE	TRUE	7133	18.8851
2731-8	Parathyrin.intact [Mass/volume] in Serum or Plasma	trend	unadjusted	1yr	Lab values and order rate	median	endocrine	spearman_rho	0.157367				8.83769e-41	TRUE	TRUE	7133	40.0537
2731-8	Parathyrin.intact [Mass/volume] in Serum or Plasma	AHI≥15 vs <15	m1	1yr	Lab values and order rate	order_rate	endocrine	IRR	1.21974	0.0209406	1.17069	1.27085	2.4028e-21	TRUE	TRUE	7133	20.6193
2731-8	Parathyrin.intact [Mass/volume] in Serum or Plasma	AHI≥15 vs <15	m3	1yr	Lab values and order rate	order_rate	endocrine	IRR	1.16627	0.0218123	1.11746	1.21721	1.77138e-12	TRUE	TRUE	7133	11.7517
2731-8	Parathyrin.intact [Mass/volume] in Serum or Plasma	AHI≥15 vs <15	m4	1yr	Lab values and order rate	order_rate	endocrine	IRR	1.19967	0.0232875	1.14615	1.2557	5.38783e-15	TRUE	TRUE	7133	14.2686
2731-8	Parathyrin.intact [Mass/volume] in Serum or Plasma	AHI≥15 vs <15	unadjusted	1yr	Lab values and order rate	order_rate	endocrine	rank_biserial	0.101289				1.51513e-17	TRUE	TRUE	7133	16.8195
2731-8	Parathyrin.intact [Mass/volume] in Serum or Plasma	AHI≥5 vs <5	m1	1yr	Lab values and order rate	order_rate	endocrine	IRR	1.15861	0.0216183	1.11054	1.20875	9.76845e-12	TRUE	TRUE	7133	11.0102
2731-8	Parathyrin.intact [Mass/volume] in Serum or Plasma	AHI≥5 vs <5	m3	1yr	Lab values and order rate	order_rate	endocrine	IRR	1.11015	0.0223777	1.06251	1.15992	3.01737e-06	TRUE	TRUE	7133	5.52037
2731-8	Parathyrin.intact [Mass/volume] in Serum or Plasma	AHI≥5 vs <5	m4	1yr	Lab values and order rate	order_rate	endocrine	IRR	1.14006	0.0236917	1.08833	1.19424	3.15309e-08	TRUE	TRUE	7133	7.50126
2731-8	Parathyrin.intact [Mass/volume] in Serum or Plasma	AHI≥5 vs <5	unadjusted	1yr	Lab values and order rate	order_rate	endocrine	rank_biserial	0.0763622				9.59704e-09	TRUE	TRUE	7133	8.01786
2731-8	Parathyrin.intact [Mass/volume] in Serum or Plasma	mild_vs_none	m1	1yr	Lab values and order rate	order_rate	endocrine	IRR	1.03262	0.0249197	0.983398	1.08431	0.197695	FALSE	FALSE	7133	0.704004
2731-8	Parathyrin.intact [Mass/volume] in Serum or Plasma	mild_vs_none	m3	1yr	Lab values and order rate	order_rate	endocrine	IRR	1.01667	0.0250636	0.967938	1.06786	0.509395	FALSE	FALSE	7133	0.292945
2731-8	Parathyrin.intact [Mass/volume] in Serum or Plasma	mild_vs_none	m4	1yr	Lab values and order rate	order_rate	endocrine	IRR	1.04105	0.0255085	0.990279	1.09442	0.114789	FALSE	FALSE	7133	0.940098
2731-8	Parathyrin.intact [Mass/volume] in Serum or Plasma	mild_vs_none	unadjusted	1yr	Lab values and order rate	order_rate	endocrine	rank_biserial	0.021302				0.164538	FALSE	FALSE	3970	0.783735
2731-8	Parathyrin.intact [Mass/volume] in Serum or Plasma	moderate_vs_none	m1	1yr	Lab values and order rate	order_rate	endocrine	IRR	1.16602	0.0289713	1.10165	1.23415	1.14752e-07	TRUE	TRUE	7133	6.94024
2731-8	Parathyrin.intact [Mass/volume] in Serum or Plasma	moderate_vs_none	m3	1yr	Lab values and order rate	order_rate	endocrine	IRR	1.12263	0.0295554	1.05944	1.18958	9.08889e-05	TRUE	TRUE	7133	4.04149
2731-8	Parathyrin.intact [Mass/volume] in Serum or Plasma	moderate_vs_none	m4	1yr	Lab values and order rate	order_rate	endocrine	IRR	1.16115	0.030977	1.09275	1.23383	1.41237e-06	TRUE	TRUE	7133	5.85005
2731-8	Parathyrin.intact [Mass/volume] in Serum or Plasma	moderate_vs_none	unadjusted	1yr	Lab values and order rate	order_rate	endocrine	rank_biserial	0.0844022				5.86185e-07	TRUE	TRUE	3443	6.23197
2731-8	Parathyrin.intact [Mass/volume] in Serum or Plasma	omnibus	m1	1yr	Lab values and order rate	order_rate	endocrine	wald_chi2	100.266				1.36229e-21	TRUE	TRUE	7133	20.8657
2731-8	Parathyrin.intact [Mass/volume] in Serum or Plasma	omnibus	m3	1yr	Lab values and order rate	order_rate	endocrine	wald_chi2	54.3768				9.3249e-12	TRUE	TRUE	7133	11.0304
2731-8	Parathyrin.intact [Mass/volume] in Serum or Plasma	omnibus	m4	1yr	Lab values and order rate	order_rate	endocrine	wald_chi2	69.5752				5.26273e-15	TRUE	TRUE	7133	14.2788
2731-8	Parathyrin.intact [Mass/volume] in Serum or Plasma	omnibus	unadjusted	1yr	Lab values and order rate	order_rate	endocrine	epsilon2	0.0113343				4.69139e-18	TRUE	TRUE	7133	17.3287
2731-8	Parathyrin.intact [Mass/volume] in Serum or Plasma	severe_vs_none	m1	1yr	Lab values and order rate	order_rate	endocrine	IRR	1.30937	0.029753	1.2352	1.38799	1.31198e-19	TRUE	TRUE	7133	18.8821
2731-8	Parathyrin.intact [Mass/volume] in Serum or Plasma	severe_vs_none	m3	1yr	Lab values and order rate	order_rate	endocrine	IRR	1.22849	0.031397	1.15517	1.30647	5.58667e-11	TRUE	TRUE	7133	10.2528
2731-8	Parathyrin.intact [Mass/volume] in Serum or Plasma	severe_vs_none	m4	1yr	Lab values and order rate	order_rate	endocrine	IRR	1.29819	0.0338652	1.21482	1.38728	1.29578e-14	TRUE	TRUE	7133	13.8875
2731-8	Parathyrin.intact [Mass/volume] in Serum or Plasma	severe_vs_none	unadjusted	1yr	Lab values and order rate	order_rate	endocrine	rank_biserial	0.137787				2.76731e-16	TRUE	TRUE	3558	15.5579
2731-8	Parathyrin.intact [Mass/volume] in Serum or Plasma	trend	m1	1yr	Lab values and order rate	order_rate	endocrine	IRR	1.09866	0.00964817	1.07808	1.11964	1.79847e-22	TRUE	TRUE	7133	21.7451
2731-8	Parathyrin.intact [Mass/volume] in Serum or Plasma	trend	m3	1yr	Lab values and order rate	order_rate	endocrine	IRR	1.07532	0.0101812	1.05408	1.097	9.8272e-13	TRUE	TRUE	7133	12.0076
2731-8	Parathyrin.intact [Mass/volume] in Serum or Plasma	trend	m4	1yr	Lab values and order rate	order_rate	endocrine	IRR	1.09455	0.0110448	1.07111	1.11851	2.83776e-16	TRUE	TRUE	7133	15.547
2731-8	Parathyrin.intact [Mass/volume] in Serum or Plasma	trend	unadjusted	1yr	Lab values and order rate	order_rate	endocrine	spearman_rho	0.105274				4.90615e-19	TRUE	TRUE	7133	18.3093
2731-8	Parathyrin.intact [Mass/volume] in Serum or Plasma	AHI≥15 vs <15	m1	5yr	Lab values and order rate	mean	endocrine	beta	0.256572	0.01753	0.22221	0.290933	3.95644e-48	TRUE	TRUE	13123	47.4027
2731-8	Parathyrin.intact [Mass/volume] in Serum or Plasma	AHI≥15 vs <15	m3	5yr	Lab values and order rate	mean	endocrine	beta	0.213811	0.0174978	0.179513	0.248109	3.76054e-34	TRUE	TRUE	13123	33.4248
2731-8	Parathyrin.intact [Mass/volume] in Serum or Plasma	AHI≥15 vs <15	m4	5yr	Lab values and order rate	mean	endocrine	beta	0.15816	0.0179903	0.122896	0.193423	1.65959e-18	TRUE	TRUE	13123	17.78
2731-8	Parathyrin.intact [Mass/volume] in Serum or Plasma	AHI≥15 vs <15	unadjusted	5yr	Lab values and order rate	mean	endocrine	rank_biserial	0.146295				1.30323e-46	TRUE	TRUE	13123	45.885
2731-8	Parathyrin.intact [Mass/volume] in Serum or Plasma	AHI≥5 vs <5	m1	5yr	Lab values and order rate	mean	endocrine	beta	0.207449	0.0194956	0.169235	0.245663	2.46381e-26	TRUE	TRUE	13123	25.6084
2731-8	Parathyrin.intact [Mass/volume] in Serum or Plasma	AHI≥5 vs <5	m3	5yr	Lab values and order rate	mean	endocrine	beta	0.162836	0.0192966	0.125012	0.20066	3.54741e-17	TRUE	TRUE	13123	16.4501
2731-8	Parathyrin.intact [Mass/volume] in Serum or Plasma	AHI≥5 vs <5	m4	5yr	Lab values and order rate	mean	endocrine	beta	0.0977217	0.0197986	0.0589136	0.13653	8.08059e-07	TRUE	TRUE	13123	6.09256
2731-8	Parathyrin.intact [Mass/volume] in Serum or Plasma	AHI≥5 vs <5	unadjusted	5yr	Lab values and order rate	mean	endocrine	rank_biserial	0.118835				7.69192e-26	TRUE	TRUE	13123	25.114
2731-8	Parathyrin.intact [Mass/volume] in Serum or Plasma	mild_vs_none	m1	5yr	Lab values and order rate	mean	endocrine	beta	0.080518	0.0227401	0.0359441	0.125092	0.000400309	FALSE	TRUE	13123	3.3976
2731-8	Parathyrin.intact [Mass/volume] in Serum or Plasma	mild_vs_none	m3	5yr	Lab values and order rate	mean	endocrine	beta	0.0615036	0.0221547	0.0180772	0.10493	0.00550933	FALSE	TRUE	13123	2.2589
2731-8	Parathyrin.intact [Mass/volume] in Serum or Plasma	mild_vs_none	m4	5yr	Lab values and order rate	mean	endocrine	beta	0.0247912	0.0222972	-0.0189145	0.0684969	0.266222	FALSE	FALSE	13123	0.574756
2731-8	Parathyrin.intact [Mass/volume] in Serum or Plasma	mild_vs_none	unadjusted	5yr	Lab values and order rate	mean	endocrine	rank_biserial	0.0488428				0.000234832	TRUE	TRUE	7584	3.62924
2731-8	Parathyrin.intact [Mass/volume] in Serum or Plasma	moderate_vs_none	m1	5yr	Lab values and order rate	mean	endocrine	beta	0.186931	0.0250388	0.137852	0.236011	8.80989e-14	TRUE	TRUE	13123	13.055
2731-8	Parathyrin.intact [Mass/volume] in Serum or Plasma	moderate_vs_none	m3	5yr	Lab values and order rate	mean	endocrine	beta	0.143642	0.0246491	0.0953263	0.191958	5.75947e-09	TRUE	TRUE	13123	8.23962
2731-8	Parathyrin.intact [Mass/volume] in Serum or Plasma	moderate_vs_none	m4	5yr	Lab values and order rate	mean	endocrine	beta	0.0867637	0.0250616	0.0376394	0.135888	0.000537846	FALSE	TRUE	13123	3.26934
2731-8	Parathyrin.intact [Mass/volume] in Serum or Plasma	moderate_vs_none	unadjusted	5yr	Lab values and order rate	mean	endocrine	rank_biserial	0.109553				6.74832e-14	TRUE	TRUE	6347	13.1708
2731-8	Parathyrin.intact [Mass/volume] in Serum or Plasma	omnibus	m1	5yr	Lab values and order rate	mean	endocrine	wald_F	99.5203				1.07416e-63	TRUE	TRUE	13123	62.9689
2731-8	Parathyrin.intact [Mass/volume] in Serum or Plasma	omnibus	m3	5yr	Lab values and order rate	mean	endocrine	wald_F	75.0654				3.90396e-48	TRUE	TRUE	13123	47.4085
2731-8	Parathyrin.intact [Mass/volume] in Serum or Plasma	omnibus	m4	5yr	Lab values and order rate	mean	endocrine	wald_F	42.7349				1.79184e-27	TRUE	TRUE	13123	26.7467
2731-8	Parathyrin.intact [Mass/volume] in Serum or Plasma	omnibus	unadjusted	5yr	Lab values and order rate	mean	endocrine	epsilon2	0.0210296				3.68662e-60	TRUE	TRUE	13123	59.4334
2731-8	Parathyrin.intact [Mass/volume] in Serum or Plasma	severe_vs_none	m1	5yr	Lab values and order rate	mean	endocrine	beta	0.410012	0.0249751	0.361057	0.458967	5.7333e-60	TRUE	TRUE	13123	59.2416
2731-8	Parathyrin.intact [Mass/volume] in Serum or Plasma	severe_vs_none	m3	5yr	Lab values and order rate	mean	endocrine	beta	0.356502	0.0250713	0.307358	0.405645	1.51335e-45	TRUE	TRUE	13123	44.8201
2731-8	Parathyrin.intact [Mass/volume] in Serum or Plasma	severe_vs_none	m4	5yr	Lab values and order rate	mean	endocrine	beta	0.269418	0.0261539	0.218153	0.320684	8.64558e-25	TRUE	TRUE	13123	24.0632
2731-8	Parathyrin.intact [Mass/volume] in Serum or Plasma	severe_vs_none	unadjusted	5yr	Lab values and order rate	mean	endocrine	rank_biserial	0.22852				2.45862e-55	TRUE	TRUE	6372	54.6093
2731-8	Parathyrin.intact [Mass/volume] in Serum or Plasma	trend	m1	5yr	Lab values and order rate	mean	endocrine	beta	0.132137	0.00787832	0.116694	0.14758	1.74093e-62	TRUE	TRUE	13123	61.7592
2731-8	Parathyrin.intact [Mass/volume] in Serum or Plasma	trend	m3	5yr	Lab values and order rate	mean	endocrine	beta	0.113485	0.00793758	0.0979266	0.129044	5.05345e-46	TRUE	TRUE	13123	45.2964
2731-8	Parathyrin.intact [Mass/volume] in Serum or Plasma	trend	m4	5yr	Lab values and order rate	mean	endocrine	beta	0.0854592	0.00829767	0.0691946	0.101724	8.83474e-25	TRUE	TRUE	13123	24.0538
2731-8	Parathyrin.intact [Mass/volume] in Serum or Plasma	trend	unadjusted	5yr	Lab values and order rate	mean	endocrine	spearman_rho	0.139704				3.45397e-58	TRUE	TRUE	13123	57.4617
2731-8	Parathyrin.intact [Mass/volume] in Serum or Plasma	AHI≥15 vs <15	m1	5yr	Lab values and order rate	median	endocrine	beta	0.251867	0.0175341	0.217498	0.286237	1.9465e-46	TRUE	TRUE	13123	45.7107
2731-8	Parathyrin.intact [Mass/volume] in Serum or Plasma	AHI≥15 vs <15	m3	5yr	Lab values and order rate	median	endocrine	beta	0.210682	0.0175148	0.176351	0.245014	3.74862e-33	TRUE	TRUE	13123	32.4261
2731-8	Parathyrin.intact [Mass/volume] in Serum or Plasma	AHI≥15 vs <15	m4	5yr	Lab values and order rate	median	endocrine	beta	0.155506	0.0180097	0.120204	0.190807	6.57163e-18	TRUE	TRUE	13123	17.1823
2731-8	Parathyrin.intact [Mass/volume] in Serum or Plasma	AHI≥15 vs <15	unadjusted	5yr	Lab values and order rate	median	endocrine	rank_biserial	0.14291				1.46421e-44	TRUE	TRUE	13123	43.8344
2731-8	Parathyrin.intact [Mass/volume] in Serum or Plasma	AHI≥5 vs <5	m1	5yr	Lab values and order rate	median	endocrine	beta	0.204798	0.0194965	0.166582	0.243014	1.04337e-25	TRUE	TRUE	13123	24.9816
2731-8	Parathyrin.intact [Mass/volume] in Serum or Plasma	AHI≥5 vs <5	m3	5yr	Lab values and order rate	median	endocrine	beta	0.161899	0.0193127	0.124043	0.199755	5.68116e-17	TRUE	TRUE	13123	16.2456
2731-8	Parathyrin.intact [Mass/volume] in Serum or Plasma	AHI≥5 vs <5	m4	5yr	Lab values and order rate	median	endocrine	beta	0.0974676	0.019818	0.0586214	0.136314	8.8434e-07	TRUE	TRUE	13123	6.05338
2731-8	Parathyrin.intact [Mass/volume] in Serum or Plasma	AHI≥5 vs <5	unadjusted	5yr	Lab values and order rate	median	endocrine	rank_biserial	0.116782				5.18594e-25	TRUE	TRUE	13123	24.2852
2731-8	Parathyrin.intact [Mass/volume] in Serum or Plasma	mild_vs_none	m1	5yr	Lab values and order rate	median	endocrine	beta	0.0806312	0.0227472	0.0360435	0.125219	0.00039447	FALSE	TRUE	13123	3.40399
2731-8	Parathyrin.intact [Mass/volume] in Serum or Plasma	mild_vs_none	m3	5yr	Lab values and order rate	median	endocrine	beta	0.0625317	0.0221778	0.0190601	0.106003	0.00481604	FALSE	TRUE	13123	2.31731
2731-8	Parathyrin.intact [Mass/volume] in Serum or Plasma	mild_vs_none	m4	5yr	Lab values and order rate	median	endocrine	beta	0.0261499	0.0223225	-0.0176055	0.0699053	0.241436	FALSE	FALSE	13123	0.617198
2731-8	Parathyrin.intact [Mass/volume] in Serum or Plasma	mild_vs_none	unadjusted	5yr	Lab values and order rate	median	endocrine	rank_biserial	0.0485582				0.000255315	TRUE	TRUE	7584	3.59292
2731-8	Parathyrin.intact [Mass/volume] in Serum or Plasma	moderate_vs_none	m1	5yr	Lab values and order rate	median	endocrine	beta	0.183914	0.0250466	0.13482	0.233009	2.21327e-13	TRUE	TRUE	13123	12.655
2731-8	Parathyrin.intact [Mass/volume] in Serum or Plasma	moderate_vs_none	m3	5yr	Lab values and order rate	median	endocrine	beta	0.142586	0.0246748	0.0942194	0.190952	7.70435e-09	TRUE	TRUE	13123	8.11326
2731-8	Parathyrin.intact [Mass/volume] in Serum or Plasma	moderate_vs_none	m4	5yr	Lab values and order rate	median	endocrine	beta	0.0862193	0.0250901	0.0370391	0.135399	0.000591347	FALSE	TRUE	13123	3.22816
2731-8	Parathyrin.intact [Mass/volume] in Serum or Plasma	moderate_vs_none	unadjusted	5yr	Lab values and order rate	median	endocrine	rank_biserial	0.10637				3.46219e-13	TRUE	TRUE	6347	12.4606
2731-8	Parathyrin.intact [Mass/volume] in Serum or Plasma	omnibus	m1	5yr	Lab values and order rate	median	endocrine	wald_F	96.1842				1.41132e-61	TRUE	TRUE	13123	60.8504
2731-8	Parathyrin.intact [Mass/volume] in Serum or Plasma	omnibus	m3	5yr	Lab values and order rate	median	endocrine	wald_F	72.8934				9.4769e-47	TRUE	TRUE	13123	46.0233
2731-8	Parathyrin.intact [Mass/volume] in Serum or Plasma	omnibus	m4	5yr	Lab values and order rate	median	endocrine	wald_F	41.3126				1.4583e-26	TRUE	TRUE	13123	25.8362
2731-8	Parathyrin.intact [Mass/volume] in Serum or Plasma	omnibus	unadjusted	5yr	Lab values and order rate	median	endocrine	epsilon2	0.0202804				4.93257e-58	TRUE	TRUE	13123	57.3069
2731-8	Parathyrin.intact [Mass/volume] in Serum or Plasma	severe_vs_none	m1	5yr	Lab values and order rate	median	endocrine	beta	0.403754	0.0249828	0.354784	0.452724	3.44529e-58	TRUE	TRUE	13123	57.4628
2731-8	Parathyrin.intact [Mass/volume] in Serum or Plasma	severe_vs_none	m3	5yr	Lab values and order rate	median	endocrine	beta	0.352343	0.0250975	0.303148	0.401537	1.89021e-44	TRUE	TRUE	13123	43.7235
2731-8	Parathyrin.intact [Mass/volume] in Serum or Plasma	severe_vs_none	m4	5yr	Lab values and order rate	median	endocrine	beta	0.266043	0.0261836	0.21472	0.317367	3.65069e-24	TRUE	TRUE	13123	23.4376
2731-8	Parathyrin.intact [Mass/volume] in Serum or Plasma	severe_vs_none	unadjusted	5yr	Lab values and order rate	median	endocrine	rank_biserial	0.225048				1.01037e-53	TRUE	TRUE	6372	52.9955
2731-8	Parathyrin.intact [Mass/volume] in Serum or Plasma	trend	m1	5yr	Lab values and order rate	median	endocrine	beta	0.129979	0.00788055	0.114532	0.145426	1.65326e-60	TRUE	TRUE	13123	59.7817
2731-8	Parathyrin.intact [Mass/volume] in Serum or Plasma	trend	m3	5yr	Lab values and order rate	median	endocrine	beta	0.112072	0.00794554	0.0964973	0.127646	7.53409e-45	TRUE	TRUE	13123	44.123
2731-8	Parathyrin.intact [Mass/volume] in Serum or Plasma	trend	m4	5yr	Lab values and order rate	median	endocrine	beta	0.0842895	0.00830674	0.0680071	0.100572	4.19056e-24	TRUE	TRUE	13123	23.3777
2731-8	Parathyrin.intact [Mass/volume] in Serum or Plasma	trend	unadjusted	5yr	Lab values and order rate	median	endocrine	spearman_rho	0.137058				4.71434e-56	TRUE	TRUE	13123	55.3266
2731-8	Parathyrin.intact [Mass/volume] in Serum or Plasma	AHI≥15 vs <15	m1	5yr	Lab values and order rate	order_rate	endocrine	IRR	1.27693	0.0253567	1.21502	1.342	5.37329e-22	TRUE	TRUE	13123	21.2698
2731-8	Parathyrin.intact [Mass/volume] in Serum or Plasma	AHI≥15 vs <15	m3	5yr	Lab values and order rate	order_rate	endocrine	IRR	1.18507	0.026237	1.12567	1.2476	9.68166e-11	TRUE	TRUE	13123	10.0141
2731-8	Parathyrin.intact [Mass/volume] in Serum or Plasma	AHI≥15 vs <15	m4	5yr	Lab values and order rate	order_rate	endocrine	IRR	1.20997	0.0287951	1.14357	1.28022	3.61698e-11	TRUE	TRUE	13123	10.4417
2731-8	Parathyrin.intact [Mass/volume] in Serum or Plasma	AHI≥15 vs <15	unadjusted	5yr	Lab values and order rate	order_rate	endocrine	rank_biserial	0.0667385				7.30044e-12	TRUE	TRUE	13123	11.1367
2731-8	Parathyrin.intact [Mass/volume] in Serum or Plasma	AHI≥5 vs <5	m1	5yr	Lab values and order rate	order_rate	endocrine	IRR	1.20195	0.0261376	1.14192	1.26513	1.95699e-12	TRUE	TRUE	13123	11.7084
2731-8	Parathyrin.intact [Mass/volume] in Serum or Plasma	AHI≥5 vs <5	m3	5yr	Lab values and order rate	order_rate	endocrine	IRR	1.11787	0.0265646	1.06116	1.17762	2.73342e-05	TRUE	TRUE	13123	4.56329
2731-8	Parathyrin.intact [Mass/volume] in Serum or Plasma	AHI≥5 vs <5	m4	5yr	Lab values and order rate	order_rate	endocrine	IRR	1.13638	0.0284981	1.07465	1.20166	7.24995e-06	TRUE	TRUE	13123	5.13967
2731-8	Parathyrin.intact [Mass/volume] in Serum or Plasma	AHI≥5 vs <5	unadjusted	5yr	Lab values and order rate	order_rate	endocrine	rank_biserial	0.0424383				8.40506e-05	TRUE	TRUE	13123	4.07546
2731-8	Parathyrin.intact [Mass/volume] in Serum or Plasma	mild_vs_none	m1	5yr	Lab values and order rate	order_rate	endocrine	IRR	1.05072	0.0297445	0.991214	1.11379	0.0962539	FALSE	FALSE	13123	1.01658
2731-8	Parathyrin.intact [Mass/volume] in Serum or Plasma	mild_vs_none	m3	5yr	Lab values and order rate	order_rate	endocrine	IRR	1.01735	0.0294722	0.960249	1.07785	0.559454	FALSE	FALSE	13123	0.252236
2731-8	Parathyrin.intact [Mass/volume] in Serum or Plasma	mild_vs_none	m4	5yr	Lab values and order rate	order_rate	endocrine	IRR	1.03438	0.0299821	0.975345	1.09698	0.259607	FALSE	FALSE	13123	0.585683
2731-8	Parathyrin.intact [Mass/volume] in Serum or Plasma	mild_vs_none	unadjusted	5yr	Lab values and order rate	order_rate	endocrine	rank_biserial	0.00461723				0.714268	FALSE	FALSE	7584	0.146139
2731-8	Parathyrin.intact [Mass/volume] in Serum or Plasma	moderate_vs_none	m1	5yr	Lab values and order rate	order_rate	endocrine	IRR	1.20479	0.036162	1.12235	1.29328	2.57804e-07	TRUE	TRUE	13123	6.58871
2731-8	Parathyrin.intact [Mass/volume] in Serum or Plasma	moderate_vs_none	m3	5yr	Lab values and order rate	order_rate	endocrine	IRR	1.12395	0.0366923	1.04596	1.20775	0.00144996	FALSE	TRUE	13123	2.83865
2731-8	Parathyrin.intact [Mass/volume] in Serum or Plasma	moderate_vs_none	m4	5yr	Lab values and order rate	order_rate	endocrine	IRR	1.15363	0.0391374	1.06845	1.24561	0.00026062	TRUE	TRUE	13123	3.58399
2731-8	Parathyrin.intact [Mass/volume] in Serum or Plasma	moderate_vs_none	unadjusted	5yr	Lab values and order rate	order_rate	endocrine	rank_biserial	0.0405548				0.00360446	FALSE	TRUE	6347	2.44316
2731-8	Parathyrin.intact [Mass/volume] in Serum or Plasma	omnibus	m1	5yr	Lab values and order rate	order_rate	endocrine	wald_chi2	111.254				5.89557e-24	TRUE	TRUE	13123	23.2295
2731-8	Parathyrin.intact [Mass/volume] in Serum or Plasma	omnibus	m3	5yr	Lab values and order rate	order_rate	endocrine	wald_chi2	49.9662				8.12289e-11	TRUE	TRUE	13123	10.0903
2731-8	Parathyrin.intact [Mass/volume] in Serum or Plasma	omnibus	m4	5yr	Lab values and order rate	order_rate	endocrine	wald_chi2	54.0423				1.09897e-11	TRUE	TRUE	13123	10.959
2731-8	Parathyrin.intact [Mass/volume] in Serum or Plasma	omnibus	unadjusted	5yr	Lab values and order rate	order_rate	endocrine	epsilon2	0.00450078				2.14818e-13	TRUE	TRUE	13123	12.6679
2731-8	Parathyrin.intact [Mass/volume] in Serum or Plasma	severe_vs_none	m1	5yr	Lab values and order rate	order_rate	endocrine	IRR	1.41716	0.0357336	1.3213	1.51997	1.72209e-22	TRUE	TRUE	13123	21.7639
2731-8	Parathyrin.intact [Mass/volume] in Serum or Plasma	severe_vs_none	m3	5yr	Lab values and order rate	order_rate	endocrine	IRR	1.2706	0.0373605	1.18088	1.36713	1.45335e-10	TRUE	TRUE	13123	9.83763
2731-8	Parathyrin.intact [Mass/volume] in Serum or Plasma	severe_vs_none	m4	5yr	Lab values and order rate	order_rate	endocrine	IRR	1.3242	0.0410051	1.22194	1.43502	7.47848e-12	TRUE	TRUE	13123	11.1262
2731-8	Parathyrin.intact [Mass/volume] in Serum or Plasma	severe_vs_none	unadjusted	5yr	Lab values and order rate	order_rate	endocrine	rank_biserial	0.098603				1.61232e-12	TRUE	TRUE	6372	11.7925
2731-8	Parathyrin.intact [Mass/volume] in Serum or Plasma	trend	m1	5yr	Lab values and order rate	order_rate	endocrine	IRR	1.12738	0.0116671	1.10189	1.15346	8.99381e-25	TRUE	TRUE	13123	24.0461
2731-8	Parathyrin.intact [Mass/volume] in Serum or Plasma	trend	m3	5yr	Lab values and order rate	order_rate	endocrine	IRR	1.08676	0.0122003	1.06108	1.11306	9.14532e-12	TRUE	TRUE	13123	11.0388
2731-8	Parathyrin.intact [Mass/volume] in Serum or Plasma	trend	m4	5yr	Lab values and order rate	order_rate	endocrine	IRR	1.10147	0.0135655	1.07257	1.13115	1.04467e-12	TRUE	TRUE	13123	11.981
2731-8	Parathyrin.intact [Mass/volume] in Serum or Plasma	trend	unadjusted	5yr	Lab values and order rate	order_rate	endocrine	spearman_rho	0.0626521				6.79354e-13	TRUE	TRUE	13123	12.1679
2731-8	Parathyrin.intact [Mass/volume] in Serum or Plasma	AHI≥15 vs <15	m1	1yr	Two-part combined		endocrine											0.0321149	1.0795	0.00159306	TRUE	1.21974	2.4028e-21	TRUE
2731-8	Parathyrin.intact [Mass/volume] in Serum or Plasma	AHI≥15 vs <15	m3	1yr	Two-part combined		endocrine											0.0321149	1.01763	0.48362	FALSE	1.16627	1.77138e-12	TRUE
2731-8	Parathyrin.intact [Mass/volume] in Serum or Plasma	AHI≥15 vs <15	m4	1yr	Two-part combined		endocrine											0.0321149	0.934906	0.00952233	TRUE	1.19967	5.38783e-15	TRUE
2731-8	Parathyrin.intact [Mass/volume] in Serum or Plasma	AHI≥15 vs <15	unadjusted	1yr	Two-part combined		endocrine											0.0321149	1.07953	0.00165689	TRUE	0.101289	1.51513e-17	TRUE
2731-8	Parathyrin.intact [Mass/volume] in Serum or Plasma	AHI≥5 vs <5	m1	1yr	Two-part combined		endocrine											0.0321149	1.02054	0.453607	FALSE	1.15861	9.76845e-12	TRUE
2731-8	Parathyrin.intact [Mass/volume] in Serum or Plasma	AHI≥5 vs <5	m3	1yr	Two-part combined		endocrine											0.0321149	0.859464	5.99346e-08	TRUE	1.11015	3.01737e-06	TRUE
2731-8	Parathyrin.intact [Mass/volume] in Serum or Plasma	AHI≥5 vs <5	m4	1yr	Two-part combined		endocrine											0.0321149	0.774751	1.3474e-18	TRUE	1.14006	3.15309e-08	TRUE
2731-8	Parathyrin.intact [Mass/volume] in Serum or Plasma	AHI≥5 vs <5	unadjusted	1yr	Two-part combined		endocrine											0.0321149	1.02038	0.46178	FALSE	0.0763622	9.59704e-09	TRUE
2731-8	Parathyrin.intact [Mass/volume] in Serum or Plasma	mild_vs_none	m1	1yr	Two-part combined		endocrine											0.0321149	0.965343	0.274321	FALSE	1.03262	0.197695	FALSE
2731-8	Parathyrin.intact [Mass/volume] in Serum or Plasma	mild_vs_none	m3	1yr	Two-part combined		endocrine											0.0321149	0.805417	4.28375e-11	TRUE	1.01667	0.509395	FALSE
2731-8	Parathyrin.intact [Mass/volume] in Serum or Plasma	mild_vs_none	m4	1yr	Two-part combined		endocrine											0.0321149	0.756469	4.03449e-17	TRUE	1.04105	0.114789	FALSE
2731-8	Parathyrin.intact [Mass/volume] in Serum or Plasma	mild_vs_none	unadjusted	1yr	Two-part combined		endocrine											0.0321149	0.965327	0.281448	FALSE	0.021302	0.164538	FALSE
2731-8	Parathyrin.intact [Mass/volume] in Serum or Plasma	moderate_vs_none	m1	1yr	Two-part combined		endocrine											0.0321149	1.0733	0.0426191	FALSE	1.16602	1.14752e-07	TRUE
2731-8	Parathyrin.intact [Mass/volume] in Serum or Plasma	moderate_vs_none	m3	1yr	Two-part combined		endocrine											0.0321149	0.85445	1.07181e-05	TRUE	1.12263	9.08889e-05	TRUE
2731-8	Parathyrin.intact [Mass/volume] in Serum or Plasma	moderate_vs_none	m4	1yr	Two-part combined		endocrine											0.0321149	0.772684	1.7577e-12	TRUE	1.16115	1.41237e-06	TRUE
2731-8	Parathyrin.intact [Mass/volume] in Serum or Plasma	moderate_vs_none	unadjusted	1yr	Two-part combined		endocrine											0.0321149	1.07337	0.044401	FALSE	0.0844022	5.86185e-07	TRUE
2731-8	Parathyrin.intact [Mass/volume] in Serum or Plasma	omnibus	m1	1yr	Two-part combined		endocrine											0.0321149	11.5898	0.00892883	TRUE	100.266	1.36229e-21	TRUE
2731-8	Parathyrin.intact [Mass/volume] in Serum or Plasma	omnibus	m3	1yr	Two-part combined		endocrine											0.0321149	52.7944	2.02808e-11	TRUE	54.3768	9.3249e-12	TRUE
2731-8	Parathyrin.intact [Mass/volume] in Serum or Plasma	omnibus	m4	1yr	Two-part combined		endocrine											0.0321149	81.5452	1.43074e-17	TRUE	69.5752	5.26273e-15	TRUE
2731-8	Parathyrin.intact [Mass/volume] in Serum or Plasma	omnibus	unadjusted	1yr	Two-part combined		endocrine											0.0321149	0.0072257	0.00890145	TRUE	0.0113343	4.69139e-18	TRUE
2731-8	Parathyrin.intact [Mass/volume] in Serum or Plasma	severe_vs_none	m1	1yr	Two-part combined		endocrine											0.0321149	1.04763	0.173584	FALSE	1.30937	1.31198e-19	TRUE
2731-8	Parathyrin.intact [Mass/volume] in Serum or Plasma	severe_vs_none	m3	1yr	Two-part combined		endocrine											0.0321149	0.953521	0.179617	FALSE	1.22849	5.58667e-11	TRUE
2731-8	Parathyrin.intact [Mass/volume] in Serum or Plasma	severe_vs_none	m4	1yr	Two-part combined		endocrine											0.0321149	0.814063	4.4999e-08	TRUE	1.29819	1.29578e-14	TRUE
2731-8	Parathyrin.intact [Mass/volume] in Serum or Plasma	severe_vs_none	unadjusted	1yr	Two-part combined		endocrine											0.0321149	1.04767	0.179026	FALSE	0.137787	2.76731e-16	TRUE
2731-8	Parathyrin.intact [Mass/volume] in Serum or Plasma	trend	m1	1yr	Two-part combined		endocrine											0.0321149	1.02469	0.0244821	TRUE	1.09866	1.79847e-22	TRUE
2731-8	Parathyrin.intact [Mass/volume] in Serum or Plasma	trend	m3	1yr	Two-part combined		endocrine											0.0321149	0.991375	0.454358	FALSE	1.07532	9.8272e-13	TRUE
2731-8	Parathyrin.intact [Mass/volume] in Serum or Plasma	trend	m4	1yr	Two-part combined		endocrine											0.0321149	0.942478	1.38414e-06	TRUE	1.09455	2.83776e-16	TRUE
2731-8	Parathyrin.intact [Mass/volume] in Serum or Plasma	trend	unadjusted	1yr	Two-part combined		endocrine											0.0321149	0.00477346	0.0244708	TRUE	0.105274	4.90615e-19	TRUE
2731-8	Parathyrin.intact [Mass/volume] in Serum or Plasma	AHI≥15 vs <15	m1	5yr	Two-part combined		endocrine											0.0590836	0.986329	0.449934	FALSE	1.27693	5.37329e-22	TRUE
2731-8	Parathyrin.intact [Mass/volume] in Serum or Plasma	AHI≥15 vs <15	m3	5yr	Two-part combined		endocrine											0.0590836	0.945605	0.00311758	TRUE	1.18507	9.68166e-11	TRUE
2731-8	Parathyrin.intact [Mass/volume] in Serum or Plasma	AHI≥15 vs <15	m4	5yr	Two-part combined		endocrine											0.0590836	0.8919	6.33819e-09	TRUE	1.20997	3.61698e-11	TRUE
2731-8	Parathyrin.intact [Mass/volume] in Serum or Plasma	AHI≥15 vs <15	unadjusted	5yr	Two-part combined		endocrine											0.0590836	0.986351	0.455409	FALSE	0.0667385	7.30044e-12	TRUE
2731-8	Parathyrin.intact [Mass/volume] in Serum or Plasma	AHI≥5 vs <5	m1	5yr	Two-part combined		endocrine											0.0590836	0.996551	0.864133	FALSE	1.20195	1.95699e-12	TRUE
2731-8	Parathyrin.intact [Mass/volume] in Serum or Plasma	AHI≥5 vs <5	m3	5yr	Two-part combined		endocrine											0.0590836	0.851261	1.82567e-14	TRUE	1.11787	2.73342e-05	TRUE
2731-8	Parathyrin.intact [Mass/volume] in Serum or Plasma	AHI≥5 vs <5	m4	5yr	Two-part combined		endocrine											0.0590836	0.793383	3.07104e-26	TRUE	1.13638	7.24995e-06	TRUE
2731-8	Parathyrin.intact [Mass/volume] in Serum or Plasma	AHI≥5 vs <5	unadjusted	5yr	Two-part combined		endocrine											0.0590836	0.99647	0.872082	FALSE	0.0424383	8.40506e-05	TRUE
2731-8	Parathyrin.intact [Mass/volume] in Serum or Plasma	mild_vs_none	m1	5yr	Two-part combined		endocrine											0.0590836	1.00634	0.789881	FALSE	1.05072	0.0962539	FALSE
2731-8	Parathyrin.intact [Mass/volume] in Serum or Plasma	mild_vs_none	m3	5yr	Two-part combined		endocrine											0.0590836	0.842104	1.7449e-12	TRUE	1.01735	0.559454	FALSE
2731-8	Parathyrin.intact [Mass/volume] in Serum or Plasma	mild_vs_none	m4	5yr	Two-part combined		endocrine											0.0590836	0.8049	1.37747e-18	TRUE	1.03438	0.259607	FALSE
2731-8	Parathyrin.intact [Mass/volume] in Serum or Plasma	mild_vs_none	unadjusted	5yr	Two-part combined		endocrine											0.0590836	1.00633	0.799024	FALSE	0.00461723	0.714268	FALSE
2731-8	Parathyrin.intact [Mass/volume] in Serum or Plasma	moderate_vs_none	m1	5yr	Two-part combined		endocrine											0.0590836	1.03781	0.155428	FALSE	1.20479	2.57804e-07	TRUE
2731-8	Parathyrin.intact [Mass/volume] in Serum or Plasma	moderate_vs_none	m3	5yr	Two-part combined		endocrine											0.0590836	0.834694	2.25092e-11	TRUE	1.12395	0.00144996	TRUE
2731-8	Parathyrin.intact [Mass/volume] in Serum or Plasma	moderate_vs_none	m4	5yr	Two-part combined		endocrine											0.0590836	0.776671	6.93106e-20	TRUE	1.15363	0.00026062	TRUE
2731-8	Parathyrin.intact [Mass/volume] in Serum or Plasma	moderate_vs_none	unadjusted	5yr	Two-part combined		endocrine											0.0590836	1.03785	0.159252	FALSE	0.0405548	0.00360446	TRUE
2731-8	Parathyrin.intact [Mass/volume] in Serum or Plasma	omnibus	m1	5yr	Two-part combined		endocrine											0.0590836	11.731	0.00836373	TRUE	111.254	5.89557e-24	TRUE
2731-8	Parathyrin.intact [Mass/volume] in Serum or Plasma	omnibus	m3	5yr	Two-part combined		endocrine											0.0590836	63.5385	1.03021e-13	TRUE	49.9662	8.12289e-11	TRUE
2731-8	Parathyrin.intact [Mass/volume] in Serum or Plasma	omnibus	m4	5yr	Two-part combined		endocrine											0.0590836	114.147	1.40528e-24	TRUE	54.0423	1.09897e-11	TRUE
2731-8	Parathyrin.intact [Mass/volume] in Serum or Plasma	omnibus	unadjusted	5yr	Two-part combined		endocrine											0.0590836	0.00726888	0.0083465	TRUE	0.00450078	2.14818e-13	TRUE
2731-8	Parathyrin.intact [Mass/volume] in Serum or Plasma	severe_vs_none	m1	5yr	Two-part combined		endocrine											0.0590836	0.946068	0.0331019	TRUE	1.41716	1.72209e-22	TRUE
2731-8	Parathyrin.intact [Mass/volume] in Serum or Plasma	severe_vs_none	m3	5yr	Two-part combined		endocrine											0.0590836	0.88456	6.59662e-06	TRUE	1.2706	1.45335e-10	TRUE
2731-8	Parathyrin.intact [Mass/volume] in Serum or Plasma	severe_vs_none	m4	5yr	Two-part combined		endocrine											0.0590836	0.790525	3.77057e-16	TRUE	1.3242	7.47848e-12	TRUE
2731-8	Parathyrin.intact [Mass/volume] in Serum or Plasma	severe_vs_none	unadjusted	5yr	Two-part combined		endocrine											0.0590836	0.946104	0.0341665	TRUE	0.098603	1.61232e-12	TRUE
2731-8	Parathyrin.intact [Mass/volume] in Serum or Plasma	trend	m1	5yr	Two-part combined		endocrine											0.0590836	0.987363	0.118142	FALSE	1.12738	8.99381e-25	TRUE
2731-8	Parathyrin.intact [Mass/volume] in Serum or Plasma	trend	m3	5yr	Two-part combined		endocrine											0.0590836	0.961411	7.16194e-06	TRUE	1.08676	9.14532e-12	TRUE
2731-8	Parathyrin.intact [Mass/volume] in Serum or Plasma	trend	m4	5yr	Two-part combined		endocrine											0.0590836	0.927501	5.94284e-16	TRUE	1.10147	1.04467e-12	TRUE
2731-8	Parathyrin.intact [Mass/volume] in Serum or Plasma	trend	unadjusted	5yr	Two-part combined		endocrine											0.0590836	-0.00331573	0.118134	FALSE	0.0626521	6.79354e-13	TRUE
27353-2	Glucose mean value [Mass/volume] in Blood Estimated from glycated hemoglobin	AHI≥15 vs <15	m1	1yr	Lab order propensity		metabolic	OR	1.69257	0.0111966	1.65583	1.73012	0	TRUE	TRUE	222109		0.176215
27353-2	Glucose mean value [Mass/volume] in Blood Estimated from glycated hemoglobin	AHI≥15 vs <15	m3	1yr	Lab order propensity		metabolic	OR	1.47827	0.0119847	1.44395	1.5134	2.5919e-233	TRUE	TRUE	222109	232.586	0.176215
27353-2	Glucose mean value [Mass/volume] in Blood Estimated from glycated hemoglobin	AHI≥15 vs <15	m4	1yr	Lab order propensity		metabolic	OR	1.12539	0.0126618	1.09781	1.15367	1.06117e-20	TRUE	TRUE	222109	19.9742	0.176215
27353-2	Glucose mean value [Mass/volume] in Blood Estimated from glycated hemoglobin	AHI≥15 vs <15	unadjusted	1yr	Lab order propensity		metabolic	OR	1.69256				0	TRUE	TRUE	222109		0.176215
27353-2	Glucose mean value [Mass/volume] in Blood Estimated from glycated hemoglobin	AHI≥5 vs <5	m1	1yr	Lab order propensity		metabolic	OR	1.94145	0.0142225	1.88808	1.99633	0	TRUE	TRUE	222109		0.176215
27353-2	Glucose mean value [Mass/volume] in Blood Estimated from glycated hemoglobin	AHI≥5 vs <5	m3	1yr	Lab order propensity		metabolic	OR	1.5268	0.0150726	1.48235	1.57257	1.94599e-173	TRUE	TRUE	222109	172.711	0.176215
27353-2	Glucose mean value [Mass/volume] in Blood Estimated from glycated hemoglobin	AHI≥5 vs <5	m4	1yr	Lab order propensity		metabolic	OR	1.13861	0.0157778	1.10394	1.17438	1.91067e-16	TRUE	TRUE	222109	15.7188	0.176215
27353-2	Glucose mean value [Mass/volume] in Blood Estimated from glycated hemoglobin	AHI≥5 vs <5	unadjusted	1yr	Lab order propensity		metabolic	OR	1.94135				0	TRUE	TRUE	222109		0.176215
27353-2	Glucose mean value [Mass/volume] in Blood Estimated from glycated hemoglobin	mild_vs_none	m1	1yr	Lab order propensity		metabolic	OR	1.594	0.0164089	1.54355	1.6461	1.34946e-177	TRUE	TRUE	222109	176.87	0.176215
27353-2	Glucose mean value [Mass/volume] in Blood Estimated from glycated hemoglobin	mild_vs_none	m3	1yr	Lab order propensity		metabolic	OR	1.28771	0.0172352	1.24493	1.33195	9.85157e-49	TRUE	TRUE	222109	48.0065	0.176215
27353-2	Glucose mean value [Mass/volume] in Blood Estimated from glycated hemoglobin	mild_vs_none	m4	1yr	Lab order propensity		metabolic	OR	1.08495	0.0176519	1.04805	1.12314	3.8582e-06	TRUE	TRUE	222109	5.41361	0.176215
27353-2	Glucose mean value [Mass/volume] in Blood Estimated from glycated hemoglobin	mild_vs_none	unadjusted	1yr	Lab order propensity		metabolic	OR	1.59395				1.47986e-179	TRUE	TRUE	127658	178.83	0.176215
27353-2	Glucose mean value [Mass/volume] in Blood Estimated from glycated hemoglobin	moderate_vs_none	m1	1yr	Lab order propensity		metabolic	OR	2.07332	0.0172466	2.00441	2.1446	0	TRUE	TRUE	222109		0.176215
27353-2	Glucose mean value [Mass/volume] in Blood Estimated from glycated hemoglobin	moderate_vs_none	m3	1yr	Lab order propensity		metabolic	OR	1.54212	0.0182485	1.48794	1.59828	1.50423e-124	TRUE	TRUE	222109	123.823	0.176215
27353-2	Glucose mean value [Mass/volume] in Blood Estimated from glycated hemoglobin	moderate_vs_none	m4	1yr	Lab order propensity		metabolic	OR	1.1643	0.0188674	1.12203	1.20816	7.48203e-16	TRUE	TRUE	222109	15.126	0.176215
27353-2	Glucose mean value [Mass/volume] in Blood Estimated from glycated hemoglobin	moderate_vs_none	unadjusted	1yr	Lab order propensity		metabolic	OR	2.07327				0	TRUE	TRUE	105575		0.176215
27353-2	Glucose mean value [Mass/volume] in Blood Estimated from glycated hemoglobin	omnibus	m1	1yr	Lab order propensity		metabolic	wald_chi2	2912.62				0	TRUE	TRUE	222109		0.176215
27353-2	Glucose mean value [Mass/volume] in Blood Estimated from glycated hemoglobin	omnibus	m3	1yr	Lab order propensity		metabolic	wald_chi2	1428.97				1.52373677950906e-309	TRUE	TRUE	222109	308.817	0.176215
27353-2	Glucose mean value [Mass/volume] in Blood Estimated from glycated hemoglobin	omnibus	m4	1yr	Lab order propensity		metabolic	wald_chi2	112.119				3.84005e-24	TRUE	TRUE	222109	23.4157	0.176215
27353-2	Glucose mean value [Mass/volume] in Blood Estimated from glycated hemoglobin	omnibus	unadjusted	1yr	Lab order propensity		metabolic	cramers_v	0.11606				0	TRUE	TRUE	222109		0.176215
27353-2	Glucose mean value [Mass/volume] in Blood Estimated from glycated hemoglobin	severe_vs_none	m1	1yr	Lab order propensity		metabolic	OR	2.32597	0.0166609	2.25124	2.40318	0	TRUE	TRUE	222109		0.176215
27353-2	Glucose mean value [Mass/volume] in Blood Estimated from glycated hemoglobin	severe_vs_none	m3	1yr	Lab order propensity		metabolic	OR	1.90772	0.0178832	1.84201	1.97577	1.18011e-285	TRUE	TRUE	222109	284.928	0.176215
27353-2	Glucose mean value [Mass/volume] in Blood Estimated from glycated hemoglobin	severe_vs_none	m4	1yr	Lab order propensity		metabolic	OR	1.20738	0.0191467	1.16291	1.25355	7.39004e-23	TRUE	TRUE	222109	22.1314	0.176215
27353-2	Glucose mean value [Mass/volume] in Blood Estimated from glycated hemoglobin	severe_vs_none	unadjusted	1yr	Lab order propensity		metabolic	OR	2.3259				0	TRUE	TRUE	110112		0.176215
27353-2	Glucose mean value [Mass/volume] in Blood Estimated from glycated hemoglobin	trend	m1	1yr	Lab order propensity		metabolic	OR	1.30756	0.00504685	1.29469	1.32056	0	TRUE	TRUE	222109		0.176215
27353-2	Glucose mean value [Mass/volume] in Blood Estimated from glycated hemoglobin	trend	m3	1yr	Lab order propensity		metabolic	OR	1.23363	0.00555331	1.22028	1.24713	0	TRUE	TRUE	222109		0.176215
27353-2	Glucose mean value [Mass/volume] in Blood Estimated from glycated hemoglobin	trend	m4	1yr	Lab order propensity		metabolic	OR	1.06428	0.00596903	1.0519	1.07681	1.67156e-25	TRUE	TRUE	222109	24.7769	0.176215
27353-2	Glucose mean value [Mass/volume] in Blood Estimated from glycated hemoglobin	trend	unadjusted	1yr	Lab order propensity		metabolic	ca_z_r	0.113616				0	TRUE	TRUE	222109		0.176215
27353-2	Glucose mean value [Mass/volume] in Blood Estimated from glycated hemoglobin	AHI≥15 vs <15	m1	5yr	Lab order propensity		metabolic	OR	1.48612	0.00991534	1.45751	1.51528	0	TRUE	TRUE	222109		0.245051
27353-2	Glucose mean value [Mass/volume] in Blood Estimated from glycated hemoglobin	AHI≥15 vs <15	m3	5yr	Lab order propensity		metabolic	OR	1.32604	0.0108598	1.29811	1.35457	7.27523e-149	TRUE	TRUE	222109	148.138	0.245051
27353-2	Glucose mean value [Mass/volume] in Blood Estimated from glycated hemoglobin	AHI≥15 vs <15	m4	5yr	Lab order propensity		metabolic	OR	1.05743	0.011461	1.03394	1.08145	1.10534e-06	TRUE	TRUE	222109	5.9565	0.245051
27353-2	Glucose mean value [Mass/volume] in Blood Estimated from glycated hemoglobin	AHI≥15 vs <15	unadjusted	5yr	Lab order propensity		metabolic	OR	1.48611				0	TRUE	TRUE	222109		0.245051
27353-2	Glucose mean value [Mass/volume] in Blood Estimated from glycated hemoglobin	AHI≥5 vs <5	m1	5yr	Lab order propensity		metabolic	OR	1.66895	0.0119526	1.63031	1.70851	0	TRUE	TRUE	222109		0.245051
27353-2	Glucose mean value [Mass/volume] in Blood Estimated from glycated hemoglobin	AHI≥5 vs <5	m3	5yr	Lab order propensity		metabolic	OR	1.34494	0.0130093	1.31108	1.37967	7.30269e-115	TRUE	TRUE	222109	114.137	0.245051
27353-2	Glucose mean value [Mass/volume] in Blood Estimated from glycated hemoglobin	AHI≥5 vs <5	m4	5yr	Lab order propensity		metabolic	OR	1.05422	0.0136479	1.0264	1.0828	0.000109325	TRUE	TRUE	222109	3.96128	0.245051
27353-2	Glucose mean value [Mass/volume] in Blood Estimated from glycated hemoglobin	AHI≥5 vs <5	unadjusted	5yr	Lab order propensity		metabolic	OR	1.6689				0	TRUE	TRUE	222109		0.245051
27353-2	Glucose mean value [Mass/volume] in Blood Estimated from glycated hemoglobin	mild_vs_none	m1	5yr	Lab order propensity		metabolic	OR	1.45662	0.0138715	1.41755	1.49676	6.6471e-162	TRUE	TRUE	222109	161.177	0.245051
27353-2	Glucose mean value [Mass/volume] in Blood Estimated from glycated hemoglobin	mild_vs_none	m3	5yr	Lab order propensity		metabolic	OR	1.19315	0.0149141	1.15878	1.22855	2.39297e-32	TRUE	TRUE	222109	31.6211	0.245051
27353-2	Glucose mean value [Mass/volume] in Blood Estimated from glycated hemoglobin	mild_vs_none	m4	5yr	Lab order propensity		metabolic	OR	1.02935	0.0152614	0.999014	1.0606	0.0580478	FALSE	FALSE	222109	1.23621	0.245051
27353-2	Glucose mean value [Mass/volume] in Blood Estimated from glycated hemoglobin	mild_vs_none	unadjusted	5yr	Lab order propensity		metabolic	OR	1.4566				8.85436e-163	TRUE	TRUE	127658	162.053	0.245051
27353-2	Glucose mean value [Mass/volume] in Blood Estimated from glycated hemoglobin	moderate_vs_none	m1	5yr	Lab order propensity		metabolic	OR	1.78934	0.0148656	1.73796	1.84224	0	TRUE	TRUE	222109		0.245051
27353-2	Glucose mean value [Mass/volume] in Blood Estimated from glycated hemoglobin	moderate_vs_none	m3	5yr	Lab order propensity		metabolic	OR	1.36944	0.0161236	1.32684	1.4134	1.1131e-84	TRUE	TRUE	222109	83.9535	0.245051
27353-2	Glucose mean value [Mass/volume] in Blood Estimated from glycated hemoglobin	moderate_vs_none	m4	5yr	Lab order propensity		metabolic	OR	1.07836	0.0166784	1.04367	1.11419	6.09618e-06	TRUE	TRUE	222109	5.21494	0.245051
27353-2	Glucose mean value [Mass/volume] in Blood Estimated from glycated hemoglobin	moderate_vs_none	unadjusted	5yr	Lab order propensity		metabolic	OR	1.78932				0	TRUE	TRUE	105575		0.245051
27353-2	Glucose mean value [Mass/volume] in Blood Estimated from glycated hemoglobin	omnibus	m1	5yr	Lab order propensity		metabolic	wald_chi2	2256.05				0	TRUE	TRUE	222109		0.245051
27353-2	Glucose mean value [Mass/volume] in Blood Estimated from glycated hemoglobin	omnibus	m3	5yr	Lab order propensity		metabolic	wald_chi2	891.289				6.86429e-193	TRUE	TRUE	222109	192.163	0.245051
27353-2	Glucose mean value [Mass/volume] in Blood Estimated from glycated hemoglobin	omnibus	m4	5yr	Lab order propensity		metabolic	wald_chi2	27.3691				4.92637e-06	TRUE	TRUE	222109	5.30747	0.245051
27353-2	Glucose mean value [Mass/volume] in Blood Estimated from glycated hemoglobin	omnibus	unadjusted	5yr	Lab order propensity		metabolic	cramers_v	0.101461				0	TRUE	TRUE	222109		0.245051
27353-2	Glucose mean value [Mass/volume] in Blood Estimated from glycated hemoglobin	severe_vs_none	m1	5yr	Lab order propensity		metabolic	OR	1.86553	0.0144634	1.81339	1.91917	0	TRUE	TRUE	222109		0.245051
27353-2	Glucose mean value [Mass/volume] in Blood Estimated from glycated hemoglobin	severe_vs_none	m3	5yr	Lab order propensity		metabolic	OR	1.5742	0.0159157	1.52585	1.62408	8.94377e-179	TRUE	TRUE	222109	178.048	0.245051
27353-2	Glucose mean value [Mass/volume] in Blood Estimated from glycated hemoglobin	severe_vs_none	m4	5yr	Lab order propensity		metabolic	OR	1.0749	0.0170799	1.03952	1.1115	2.34756e-05	TRUE	TRUE	222109	4.62938	0.245051
27353-2	Glucose mean value [Mass/volume] in Blood Estimated from glycated hemoglobin	severe_vs_none	unadjusted	5yr	Lab order propensity		metabolic	OR	1.8655				0	TRUE	TRUE	110112		0.245051
27353-2	Glucose mean value [Mass/volume] in Blood Estimated from glycated hemoglobin	trend	m1	5yr	Lab order propensity		metabolic	OR	1.22395	0.00445748	1.21331	1.23469	0	TRUE	TRUE	222109		0.245051
27353-2	Glucose mean value [Mass/volume] in Blood Estimated from glycated hemoglobin	trend	m3	5yr	Lab order propensity		metabolic	OR	1.16079	0.00499729	1.14947	1.17221	1.35083e-195	TRUE	TRUE	222109	194.869	0.245051
27353-2	Glucose mean value [Mass/volume] in Blood Estimated from glycated hemoglobin	trend	m4	5yr	Lab order propensity		metabolic	OR	1.02642	0.00537952	1.01566	1.0373	1.24498e-06	TRUE	TRUE	222109	5.90484	0.245051
27353-2	Glucose mean value [Mass/volume] in Blood Estimated from glycated hemoglobin	trend	unadjusted	5yr	Lab order propensity		metabolic	ca_z_r	0.0965879				0	TRUE	TRUE	222109		0.245051
27353-2	Glucose mean value [Mass/volume] in Blood Estimated from glycated hemoglobin	AHI≥15 vs <15	m1	1yr	Lab values and order rate	mean	metabolic	beta	0.211621	0.0100559	0.191911	0.231331	8.95856e-98	TRUE	TRUE	39139	97.0478
27353-2	Glucose mean value [Mass/volume] in Blood Estimated from glycated hemoglobin	AHI≥15 vs <15	m3	1yr	Lab values and order rate	mean	metabolic	beta	0.188248	0.0100778	0.168496	0.208001	1.58316e-77	TRUE	TRUE	39139	76.8005
27353-2	Glucose mean value [Mass/volume] in Blood Estimated from glycated hemoglobin	AHI≥15 vs <15	m4	1yr	Lab values and order rate	mean	metabolic	beta	0.125907	0.0103434	0.105634	0.14618	5.0042e-34	TRUE	TRUE	39139	33.3007
27353-2	Glucose mean value [Mass/volume] in Blood Estimated from glycated hemoglobin	AHI≥15 vs <15	unadjusted	1yr	Lab values and order rate	mean	metabolic	rank_biserial	0.117234				2.31926e-89	TRUE	TRUE	39139	88.6347
27353-2	Glucose mean value [Mass/volume] in Blood Estimated from glycated hemoglobin	AHI≥5 vs <5	m1	1yr	Lab values and order rate	mean	metabolic	beta	0.239698	0.0131843	0.213856	0.265539	1.47802e-73	TRUE	TRUE	39139	72.8303
27353-2	Glucose mean value [Mass/volume] in Blood Estimated from glycated hemoglobin	AHI≥5 vs <5	m3	1yr	Lab values and order rate	mean	metabolic	beta	0.220564	0.013112	0.194864	0.246264	2.83346e-63	TRUE	TRUE	39139	62.5477
27353-2	Glucose mean value [Mass/volume] in Blood Estimated from glycated hemoglobin	AHI≥5 vs <5	m4	1yr	Lab values and order rate	mean	metabolic	beta	0.153117	0.0132905	0.127067	0.179167	1.16152e-30	TRUE	TRUE	39139	29.935
27353-2	Glucose mean value [Mass/volume] in Blood Estimated from glycated hemoglobin	AHI≥5 vs <5	unadjusted	1yr	Lab values and order rate	mean	metabolic	rank_biserial	0.127553				2.70953e-62	TRUE	TRUE	39139	61.5671
27353-2	Glucose mean value [Mass/volume] in Blood Estimated from glycated hemoglobin	mild_vs_none	m1	1yr	Lab values and order rate	mean	metabolic	beta	0.136057	0.0151031	0.106454	0.165659	2.1809e-19	TRUE	TRUE	39139	18.6614
27353-2	Glucose mean value [Mass/volume] in Blood Estimated from glycated hemoglobin	mild_vs_none	m3	1yr	Lab values and order rate	mean	metabolic	beta	0.1339	0.0149299	0.104637	0.163163	3.13277e-19	TRUE	TRUE	39139	18.5041
27353-2	Glucose mean value [Mass/volume] in Blood Estimated from glycated hemoglobin	mild_vs_none	m4	1yr	Lab values and order rate	mean	metabolic	beta	0.101682	0.0149104	0.0724576	0.130907	9.26484e-12	TRUE	TRUE	39139	11.0332
27353-2	Glucose mean value [Mass/volume] in Blood Estimated from glycated hemoglobin	mild_vs_none	unadjusted	1yr	Lab values and order rate	mean	metabolic	rank_biserial	0.0700781				1.757e-15	TRUE	TRUE	18296	14.7552
27353-2	Glucose mean value [Mass/volume] in Blood Estimated from glycated hemoglobin	moderate_vs_none	m1	1yr	Lab values and order rate	mean	metabolic	beta	0.215865	0.0156763	0.185139	0.246591	4.85769e-43	TRUE	TRUE	39139	42.3136
27353-2	Glucose mean value [Mass/volume] in Blood Estimated from glycated hemoglobin	moderate_vs_none	m3	1yr	Lab values and order rate	mean	metabolic	beta	0.207286	0.0155667	0.176775	0.237797	2.28668e-40	TRUE	TRUE	39139	39.6408
27353-2	Glucose mean value [Mass/volume] in Blood Estimated from glycated hemoglobin	moderate_vs_none	m4	1yr	Lab values and order rate	mean	metabolic	beta	0.151049	0.0156808	0.120315	0.181784	6.14972e-22	TRUE	TRUE	39139	21.2111
27353-2	Glucose mean value [Mass/volume] in Blood Estimated from glycated hemoglobin	moderate_vs_none	unadjusted	1yr	Lab values and order rate	mean	metabolic	rank_biserial	0.113207				3.16624e-35	TRUE	TRUE	16357	34.4995
27353-2	Glucose mean value [Mass/volume] in Blood Estimated from glycated hemoglobin	omnibus	m1	1yr	Lab values and order rate	mean	metabolic	wald_F	213.533				2.10929e-137	TRUE	TRUE	39139	136.676
27353-2	Glucose mean value [Mass/volume] in Blood Estimated from glycated hemoglobin	omnibus	m3	1yr	Lab values and order rate	mean	metabolic	wald_F	169.907				1.92387e-109	TRUE	TRUE	39139	108.716
27353-2	Glucose mean value [Mass/volume] in Blood Estimated from glycated hemoglobin	omnibus	m4	1yr	Lab values and order rate	mean	metabolic	wald_F	75.8258				6.73076e-49	TRUE	TRUE	39139	48.1719
27353-2	Glucose mean value [Mass/volume] in Blood Estimated from glycated hemoglobin	omnibus	unadjusted	1yr	Lab values and order rate	mean	metabolic	epsilon2	0.0147562				1.71421e-125	TRUE	TRUE	39139	124.766
27353-2	Glucose mean value [Mass/volume] in Blood Estimated from glycated hemoglobin	severe_vs_none	m1	1yr	Lab values and order rate	mean	metabolic	beta	0.363202	0.0151051	0.333596	0.392809	7.87137e-127	TRUE	TRUE	39139	126.104
27353-2	Glucose mean value [Mass/volume] in Blood Estimated from glycated hemoglobin	severe_vs_none	m3	1yr	Lab values and order rate	mean	metabolic	beta	0.329073	0.0151653	0.299349	0.358798	8.59911e-104	TRUE	TRUE	39139	103.066
27353-2	Glucose mean value [Mass/volume] in Blood Estimated from glycated hemoglobin	severe_vs_none	m4	1yr	Lab values and order rate	mean	metabolic	beta	0.230778	0.01572	0.199967	0.26159	1.15693e-48	TRUE	TRUE	39139	47.9367
27353-2	Glucose mean value [Mass/volume] in Blood Estimated from glycated hemoglobin	severe_vs_none	unadjusted	1yr	Lab values and order rate	mean	metabolic	rank_biserial	0.196983				8.73084e-111	TRUE	TRUE	18288	110.059
27353-2	Glucose mean value [Mass/volume] in Blood Estimated from glycated hemoglobin	trend	m1	1yr	Lab values and order rate	mean	metabolic	beta	0.116713	0.00464161	0.107615	0.125811	2.02306e-138	TRUE	TRUE	39139	137.694
27353-2	Glucose mean value [Mass/volume] in Blood Estimated from glycated hemoglobin	trend	m3	1yr	Lab values and order rate	mean	metabolic	beta	0.104882	0.00467637	0.0957162	0.114048	1.04792e-110	TRUE	TRUE	39139	109.98
27353-2	Glucose mean value [Mass/volume] in Blood Estimated from glycated hemoglobin	trend	m4	1yr	Lab values and order rate	mean	metabolic	beta	0.0726833	0.00487152	0.063135	0.0822316	3.3561e-50	TRUE	TRUE	39139	49.4742
27353-2	Glucose mean value [Mass/volume] in Blood Estimated from glycated hemoglobin	trend	unadjusted	1yr	Lab values and order rate	mean	metabolic	spearman_rho	0.120756				4.84534e-127	TRUE	TRUE	39139	126.315
27353-2	Glucose mean value [Mass/volume] in Blood Estimated from glycated hemoglobin	AHI≥15 vs <15	m1	1yr	Lab values and order rate	median	metabolic	beta	0.210925	0.0100499	0.191227	0.230623	2.91831e-97	TRUE	TRUE	39139	96.5349
27353-2	Glucose mean value [Mass/volume] in Blood Estimated from glycated hemoglobin	AHI≥15 vs <15	m3	1yr	Lab values and order rate	median	metabolic	beta	0.187725	0.010077	0.167974	0.207476	4.0309e-77	TRUE	TRUE	39139	76.3946
27353-2	Glucose mean value [Mass/volume] in Blood Estimated from glycated hemoglobin	AHI≥15 vs <15	m4	1yr	Lab values and order rate	median	metabolic	beta	0.124813	0.0103411	0.104544	0.145081	1.75491e-33	TRUE	TRUE	39139	32.7557
27353-2	Glucose mean value [Mass/volume] in Blood Estimated from glycated hemoglobin	AHI≥15 vs <15	unadjusted	1yr	Lab values and order rate	median	metabolic	rank_biserial	0.11705				4.32956e-89	TRUE	TRUE	39139	88.3636
27353-2	Glucose mean value [Mass/volume] in Blood Estimated from glycated hemoglobin	AHI≥5 vs <5	m1	1yr	Lab values and order rate	median	metabolic	beta	0.23856	0.0131764	0.212734	0.264386	5.77825e-73	TRUE	TRUE	39139	72.2382
27353-2	Glucose mean value [Mass/volume] in Blood Estimated from glycated hemoglobin	AHI≥5 vs <5	m3	1yr	Lab values and order rate	median	metabolic	beta	0.21941	0.0131111	0.193712	0.245108	1.20934e-62	TRUE	TRUE	39139	61.9175
27353-2	Glucose mean value [Mass/volume] in Blood Estimated from glycated hemoglobin	AHI≥5 vs <5	m4	1yr	Lab values and order rate	median	metabolic	beta	0.151365	0.0132877	0.125321	0.17741	5.14684e-30	TRUE	TRUE	39139	29.2885
27353-2	Glucose mean value [Mass/volume] in Blood Estimated from glycated hemoglobin	AHI≥5 vs <5	unadjusted	1yr	Lab values and order rate	median	metabolic	rank_biserial	0.127181				6.07582e-62	TRUE	TRUE	39139	61.2164
27353-2	Glucose mean value [Mass/volume] in Blood Estimated from glycated hemoglobin	mild_vs_none	m1	1yr	Lab values and order rate	median	metabolic	beta	0.135147	0.0150938	0.105563	0.164732	3.58112e-19	TRUE	TRUE	39139	18.446
27353-2	Glucose mean value [Mass/volume] in Blood Estimated from glycated hemoglobin	mild_vs_none	m3	1yr	Lab values and order rate	median	metabolic	beta	0.132831	0.0149284	0.103571	0.16209	5.93131e-19	TRUE	TRUE	39139	18.2268
27353-2	Glucose mean value [Mass/volume] in Blood Estimated from glycated hemoglobin	mild_vs_none	m4	1yr	Lab values and order rate	median	metabolic	beta	0.10031	0.0149071	0.0710917	0.129528	1.73191e-11	TRUE	TRUE	39139	10.7615
27353-2	Glucose mean value [Mass/volume] in Blood Estimated from glycated hemoglobin	mild_vs_none	unadjusted	1yr	Lab values and order rate	median	metabolic	rank_biserial	0.0697852				2.29564e-15	TRUE	TRUE	18296	14.6391
27353-2	Glucose mean value [Mass/volume] in Blood Estimated from glycated hemoglobin	moderate_vs_none	m1	1yr	Lab values and order rate	median	metabolic	beta	0.21377	0.0156667	0.183063	0.244477	2.70667e-42	TRUE	TRUE	39139	41.5676
27353-2	Glucose mean value [Mass/volume] in Blood Estimated from glycated hemoglobin	moderate_vs_none	m3	1yr	Lab values and order rate	median	metabolic	beta	0.204975	0.0155651	0.174467	0.235483	1.60867e-39	TRUE	TRUE	39139	38.7935
27353-2	Glucose mean value [Mass/volume] in Blood Estimated from glycated hemoglobin	moderate_vs_none	m4	1yr	Lab values and order rate	median	metabolic	beta	0.14821	0.0156774	0.117482	0.178938	3.44438e-21	TRUE	TRUE	39139	20.4629
27353-2	Glucose mean value [Mass/volume] in Blood Estimated from glycated hemoglobin	moderate_vs_none	unadjusted	1yr	Lab values and order rate	median	metabolic	rank_biserial	0.112315				1.06107e-34	TRUE	TRUE	16357	33.9743
27353-2	Glucose mean value [Mass/volume] in Blood Estimated from glycated hemoglobin	omnibus	m1	1yr	Lab values and order rate	median	metabolic	wald_F	213.255				3.17973e-137	TRUE	TRUE	39139	136.498
27353-2	Glucose mean value [Mass/volume] in Blood Estimated from glycated hemoglobin	omnibus	m3	1yr	Lab values and order rate	median	metabolic	wald_F	169.779				2.32339e-109	TRUE	TRUE	39139	108.634
27353-2	Glucose mean value [Mass/volume] in Blood Estimated from glycated hemoglobin	omnibus	m4	1yr	Lab values and order rate	median	metabolic	wald_F	75.0658				2.08052e-48	TRUE	TRUE	39139	47.6818
27353-2	Glucose mean value [Mass/volume] in Blood Estimated from glycated hemoglobin	omnibus	unadjusted	1yr	Lab values and order rate	median	metabolic	epsilon2	0.0147775				1.13191e-125	TRUE	TRUE	39139	124.946
27353-2	Glucose mean value [Mass/volume] in Blood Estimated from glycated hemoglobin	severe_vs_none	m1	1yr	Lab values and order rate	median	metabolic	beta	0.362632	0.0150958	0.333043	0.39222	1.35716e-126	TRUE	TRUE	39139	125.867
27353-2	Glucose mean value [Mass/volume] in Blood Estimated from glycated hemoglobin	severe_vs_none	m3	1yr	Lab values and order rate	median	metabolic	beta	0.328848	0.0151638	0.299127	0.358569	1.12874e-103	TRUE	TRUE	39139	102.947
27353-2	Glucose mean value [Mass/volume] in Blood Estimated from glycated hemoglobin	severe_vs_none	m4	1yr	Lab values and order rate	median	metabolic	beta	0.229629	0.0157165	0.198824	0.260434	3.21729e-48	TRUE	TRUE	39139	47.4925
27353-2	Glucose mean value [Mass/volume] in Blood Estimated from glycated hemoglobin	severe_vs_none	unadjusted	1yr	Lab values and order rate	median	metabolic	rank_biserial	0.196963				9.12221e-111	TRUE	TRUE	18288	110.04
27353-2	Glucose mean value [Mass/volume] in Blood Estimated from glycated hemoglobin	trend	m1	1yr	Lab values and order rate	median	metabolic	beta	0.116514	0.00463878	0.107421	0.125606	4.01345e-138	TRUE	TRUE	39139	137.396
27353-2	Glucose mean value [Mass/volume] in Blood Estimated from glycated hemoglobin	trend	m3	1yr	Lab values and order rate	median	metabolic	beta	0.104805	0.00467591	0.0956404	0.11397	1.43622e-110	TRUE	TRUE	39139	109.843
27353-2	Glucose mean value [Mass/volume] in Blood Estimated from glycated hemoglobin	trend	m4	1yr	Lab values and order rate	median	metabolic	beta	0.0722964	0.00487045	0.0627502	0.0818426	1.04126e-49	TRUE	TRUE	39139	48.9824
27353-2	Glucose mean value [Mass/volume] in Blood Estimated from glycated hemoglobin	trend	unadjusted	1yr	Lab values and order rate	median	metabolic	spearman_rho	0.120776				4.4065e-127	TRUE	TRUE	39139	126.356
27353-2	Glucose mean value [Mass/volume] in Blood Estimated from glycated hemoglobin	AHI≥15 vs <15	m1	1yr	Lab values and order rate	order_rate	metabolic	IRR	1.02273	0.00531409	1.01213	1.03343	2.34856e-05	TRUE	TRUE	39139	4.6292
27353-2	Glucose mean value [Mass/volume] in Blood Estimated from glycated hemoglobin	AHI≥15 vs <15	m3	1yr	Lab values and order rate	order_rate	metabolic	IRR	1.01732	0.00530067	1.0068	1.02794	0.00119924	FALSE	TRUE	39139	2.92109
27353-2	Glucose mean value [Mass/volume] in Blood Estimated from glycated hemoglobin	AHI≥15 vs <15	m4	1yr	Lab values and order rate	order_rate	metabolic	IRR	1.00761	0.00548746	0.996834	1.01851	0.166915	FALSE	FALSE	39139	0.777505
27353-2	Glucose mean value [Mass/volume] in Blood Estimated from glycated hemoglobin	AHI≥15 vs <15	unadjusted	1yr	Lab values and order rate	order_rate	metabolic	rank_biserial	0.0223167				7.21025e-05	TRUE	TRUE	39139	4.14205
27353-2	Glucose mean value [Mass/volume] in Blood Estimated from glycated hemoglobin	AHI≥5 vs <5	m1	1yr	Lab values and order rate	order_rate	metabolic	IRR	1.03528	0.00697108	1.02123	1.04952	6.57555e-07	TRUE	TRUE	39139	6.18207
27353-2	Glucose mean value [Mass/volume] in Blood Estimated from glycated hemoglobin	AHI≥5 vs <5	m3	1yr	Lab values and order rate	order_rate	metabolic	IRR	1.02628	0.00683821	1.01262	1.04013	0.000148622	TRUE	TRUE	39139	3.82792
27353-2	Glucose mean value [Mass/volume] in Blood Estimated from glycated hemoglobin	AHI≥5 vs <5	m4	1yr	Lab values and order rate	order_rate	metabolic	IRR	1.01623	0.00699086	1.0024	1.03025	0.0213108	FALSE	FALSE	39139	1.6714
27353-2	Glucose mean value [Mass/volume] in Blood Estimated from glycated hemoglobin	AHI≥5 vs <5	unadjusted	1yr	Lab values and order rate	order_rate	metabolic	rank_biserial	0.0352959				1.62715e-06	TRUE	TRUE	39139	5.78857
27353-2	Glucose mean value [Mass/volume] in Blood Estimated from glycated hemoglobin	mild_vs_none	m1	1yr	Lab values and order rate	order_rate	metabolic	IRR	1.0269	0.00801406	1.01089	1.04316	0.000926223	FALSE	TRUE	39139	3.03328
27353-2	Glucose mean value [Mass/volume] in Blood Estimated from glycated hemoglobin	mild_vs_none	m3	1yr	Lab values and order rate	order_rate	metabolic	IRR	1.01989	0.00784136	1.00434	1.03569	0.0120095	FALSE	TRUE	39139	1.92047
27353-2	Glucose mean value [Mass/volume] in Blood Estimated from glycated hemoglobin	mild_vs_none	m4	1yr	Lab values and order rate	order_rate	metabolic	IRR	1.01472	0.00787423	0.999177	1.0305	0.0635447	FALSE	FALSE	39139	1.19692
27353-2	Glucose mean value [Mass/volume] in Blood Estimated from glycated hemoglobin	mild_vs_none	unadjusted	1yr	Lab values and order rate	order_rate	metabolic	rank_biserial	0.0276557				0.00107955	FALSE	TRUE	18296	2.96676
27353-2	Glucose mean value [Mass/volume] in Blood Estimated from glycated hemoglobin	moderate_vs_none	m1	1yr	Lab values and order rate	order_rate	metabolic	IRR	1.04096	0.00828982	1.02418	1.05801	1.28576e-06	TRUE	TRUE	39139	5.89084
27353-2	Glucose mean value [Mass/volume] in Blood Estimated from glycated hemoglobin	moderate_vs_none	m3	1yr	Lab values and order rate	order_rate	metabolic	IRR	1.02807	0.00815877	1.01176	1.04464	0.000692003	FALSE	TRUE	39139	3.15989
27353-2	Glucose mean value [Mass/volume] in Blood Estimated from glycated hemoglobin	moderate_vs_none	m4	1yr	Lab values and order rate	order_rate	metabolic	IRR	1.01888	0.00827932	1.00248	1.03555	0.0238861	FALSE	FALSE	39139	1.62186
27353-2	Glucose mean value [Mass/volume] in Blood Estimated from glycated hemoglobin	moderate_vs_none	unadjusted	1yr	Lab values and order rate	order_rate	metabolic	rank_biserial	0.0418819				1.84206e-06	TRUE	TRUE	16357	5.7347
27353-2	Glucose mean value [Mass/volume] in Blood Estimated from glycated hemoglobin	omnibus	m1	1yr	Lab values and order rate	order_rate	metabolic	wald_chi2	29.0289				2.20833e-06	TRUE	TRUE	39139	5.65594
27353-2	Glucose mean value [Mass/volume] in Blood Estimated from glycated hemoglobin	omnibus	m3	1yr	Lab values and order rate	order_rate	metabolic	wald_chi2	17.3133				0.000609258	FALSE	TRUE	39139	3.2152
27353-2	Glucose mean value [Mass/volume] in Blood Estimated from glycated hemoglobin	omnibus	m4	1yr	Lab values and order rate	order_rate	metabolic	wald_chi2	5.64675				0.13012	FALSE	FALSE	39139	0.885656
27353-2	Glucose mean value [Mass/volume] in Blood Estimated from glycated hemoglobin	omnibus	unadjusted	1yr	Lab values and order rate	order_rate	metabolic	epsilon2	0.000604816				6.90552e-06	TRUE	TRUE	39139	5.1608
27353-2	Glucose mean value [Mass/volume] in Blood Estimated from glycated hemoglobin	severe_vs_none	m1	1yr	Lab values and order rate	order_rate	metabolic	IRR	1.03895	0.008026	1.02274	1.05542	1.92648e-06	TRUE	TRUE	39139	5.71524
27353-2	Glucose mean value [Mass/volume] in Blood Estimated from glycated hemoglobin	severe_vs_none	m3	1yr	Lab values and order rate	order_rate	metabolic	IRR	1.0318	0.0079526	1.01584	1.048	8.2876e-05	TRUE	TRUE	39139	4.08157
27353-2	Glucose mean value [Mass/volume] in Blood Estimated from glycated hemoglobin	severe_vs_none	m4	1yr	Lab values and order rate	order_rate	metabolic	IRR	1.01558	0.00829556	0.999206	1.03223	0.0622976	FALSE	FALSE	39139	1.20553
27353-2	Glucose mean value [Mass/volume] in Blood Estimated from glycated hemoglobin	severe_vs_none	unadjusted	1yr	Lab values and order rate	order_rate	metabolic	rank_biserial	0.0374725				9.69783e-06	TRUE	TRUE	18288	5.01333
27353-2	Glucose mean value [Mass/volume] in Blood Estimated from glycated hemoglobin	trend	m1	1yr	Lab values and order rate	order_rate	metabolic	IRR	1.01157	0.00245103	1.00672	1.01644	2.69579e-06	TRUE	TRUE	39139	5.56931
27353-2	Glucose mean value [Mass/volume] in Blood Estimated from glycated hemoglobin	trend	m3	1yr	Lab values and order rate	order_rate	metabolic	IRR	1.00945	0.00245116	1.00461	1.01431	0.000123936	TRUE	TRUE	39139	3.9068
27353-2	Glucose mean value [Mass/volume] in Blood Estimated from glycated hemoglobin	trend	m4	1yr	Lab values and order rate	order_rate	metabolic	IRR	1.00425	0.00257005	0.999206	1.00932	0.0987421	FALSE	FALSE	39139	1.0055
27353-2	Glucose mean value [Mass/volume] in Blood Estimated from glycated hemoglobin	trend	unadjusted	1yr	Lab values and order rate	order_rate	metabolic	spearman_rho	0.0216112				1.90428e-05	TRUE	TRUE	39139	4.72027
27353-2	Glucose mean value [Mass/volume] in Blood Estimated from glycated hemoglobin	AHI≥15 vs <15	m1	5yr	Lab values and order rate	mean	metabolic	beta	0.316294	0.00846048	0.299711	0.332876	4.73295e-302	TRUE	TRUE	54428	301.325
27353-2	Glucose mean value [Mass/volume] in Blood Estimated from glycated hemoglobin	AHI≥15 vs <15	m3	5yr	Lab values and order rate	mean	metabolic	beta	0.261656	0.00828991	0.245408	0.277904	1.08064e-216	TRUE	TRUE	54428	215.966
27353-2	Glucose mean value [Mass/volume] in Blood Estimated from glycated hemoglobin	AHI≥15 vs <15	m4	5yr	Lab values and order rate	mean	metabolic	beta	0.154642	0.00844927	0.138081	0.171203	1.32695e-74	TRUE	TRUE	54428	73.8771
27353-2	Glucose mean value [Mass/volume] in Blood Estimated from glycated hemoglobin	AHI≥15 vs <15	unadjusted	5yr	Lab values and order rate	mean	metabolic	rank_biserial	0.180103				6.43729e-290	TRUE	TRUE	54428	289.191
27353-2	Glucose mean value [Mass/volume] in Blood Estimated from glycated hemoglobin	AHI≥5 vs <5	m1	5yr	Lab values and order rate	mean	metabolic	beta	0.360091	0.0105715	0.339371	0.380811	1.1937e-251	TRUE	TRUE	54428	250.923
27353-2	Glucose mean value [Mass/volume] in Blood Estimated from glycated hemoglobin	AHI≥5 vs <5	m3	5yr	Lab values and order rate	mean	metabolic	beta	0.296023	0.01029	0.275854	0.316191	1.22346e-180	TRUE	TRUE	54428	179.912
27353-2	Glucose mean value [Mass/volume] in Blood Estimated from glycated hemoglobin	AHI≥5 vs <5	m4	5yr	Lab values and order rate	mean	metabolic	beta	0.176901	0.010383	0.156551	0.197252	6.37834e-65	TRUE	TRUE	54428	64.1953
27353-2	Glucose mean value [Mass/volume] in Blood Estimated from glycated hemoglobin	AHI≥5 vs <5	unadjusted	5yr	Lab values and order rate	mean	metabolic	rank_biserial	0.201145				4.99976e-233	TRUE	TRUE	54428	232.301
27353-2	Glucose mean value [Mass/volume] in Blood Estimated from glycated hemoglobin	mild_vs_none	m1	5yr	Lab values and order rate	mean	metabolic	beta	0.216939	0.0121302	0.193164	0.240715	2.50329e-71	TRUE	TRUE	54428	70.6015
27353-2	Glucose mean value [Mass/volume] in Blood Estimated from glycated hemoglobin	mild_vs_none	m3	5yr	Lab values and order rate	mean	metabolic	beta	0.181807	0.0117047	0.158865	0.204748	2.72301e-54	TRUE	TRUE	54428	53.565
27353-2	Glucose mean value [Mass/volume] in Blood Estimated from glycated hemoglobin	mild_vs_none	m4	5yr	Lab values and order rate	mean	metabolic	beta	0.116558	0.0116047	0.093813	0.139304	1.02328e-23	TRUE	TRUE	54428	22.99
27353-2	Glucose mean value [Mass/volume] in Blood Estimated from glycated hemoglobin	mild_vs_none	unadjusted	5yr	Lab values and order rate	mean	metabolic	rank_biserial	0.122016				1.25166e-65	TRUE	TRUE	27267	64.9025
27353-2	Glucose mean value [Mass/volume] in Blood Estimated from glycated hemoglobin	moderate_vs_none	m1	5yr	Lab values and order rate	mean	metabolic	beta	0.35157	0.0127977	0.326486	0.376653	5.19314e-165	TRUE	TRUE	54428	164.285
27353-2	Glucose mean value [Mass/volume] in Blood Estimated from glycated hemoglobin	moderate_vs_none	m3	5yr	Lab values and order rate	mean	metabolic	beta	0.289604	0.0124381	0.265225	0.313983	2.49639e-119	TRUE	TRUE	54428	118.603
27353-2	Glucose mean value [Mass/volume] in Blood Estimated from glycated hemoglobin	moderate_vs_none	m4	5yr	Lab values and order rate	mean	metabolic	beta	0.183497	0.0124697	0.159057	0.207938	6.37316e-49	TRUE	TRUE	54428	48.1956
27353-2	Glucose mean value [Mass/volume] in Blood Estimated from glycated hemoglobin	moderate_vs_none	unadjusted	5yr	Lab values and order rate	mean	metabolic	rank_biserial	0.197438				8.85362e-152	TRUE	TRUE	23686	151.053
27353-2	Glucose mean value [Mass/volume] in Blood Estimated from glycated hemoglobin	omnibus	m1	5yr	Lab values and order rate	mean	metabolic	wald_F	650.986				0	TRUE	TRUE	54428
27353-2	Glucose mean value [Mass/volume] in Blood Estimated from glycated hemoglobin	omnibus	m3	5yr	Lab values and order rate	mean	metabolic	wald_F	477.947				1.42281e-306	TRUE	TRUE	54428	305.847
27353-2	Glucose mean value [Mass/volume] in Blood Estimated from glycated hemoglobin	omnibus	m4	5yr	Lab values and order rate	mean	metabolic	wald_F	165.774				5.59049e-107	TRUE	TRUE	54428	106.253
27353-2	Glucose mean value [Mass/volume] in Blood Estimated from glycated hemoglobin	omnibus	unadjusted	5yr	Lab values and order rate	mean	metabolic	epsilon2	0.0333958				0	TRUE	TRUE	54428
27353-2	Glucose mean value [Mass/volume] in Blood Estimated from glycated hemoglobin	severe_vs_none	m1	5yr	Lab values and order rate	mean	metabolic	beta	0.529342	0.0124426	0.504954	0.55373	0	TRUE	TRUE	54428
27353-2	Glucose mean value [Mass/volume] in Blood Estimated from glycated hemoglobin	severe_vs_none	m3	5yr	Lab values and order rate	mean	metabolic	beta	0.448472	0.0122365	0.424488	0.472455	1.59056e-290	TRUE	TRUE	54428	289.798
27353-2	Glucose mean value [Mass/volume] in Blood Estimated from glycated hemoglobin	severe_vs_none	m4	5yr	Lab values and order rate	mean	metabolic	beta	0.274831	0.0126768	0.249984	0.299678	8.77921e-104	TRUE	TRUE	54428	103.057
27353-2	Glucose mean value [Mass/volume] in Blood Estimated from glycated hemoglobin	severe_vs_none	unadjusted	5yr	Lab values and order rate	mean	metabolic	rank_biserial	0.293815				0	TRUE	TRUE	25393
27353-2	Glucose mean value [Mass/volume] in Blood Estimated from glycated hemoglobin	trend	m1	5yr	Lab values and order rate	mean	metabolic	beta	0.170541	0.00387707	0.162942	0.17814	0	TRUE	TRUE	54428
27353-2	Glucose mean value [Mass/volume] in Blood Estimated from glycated hemoglobin	trend	m3	5yr	Lab values and order rate	mean	metabolic	beta	0.144052	0.00382449	0.136556	0.151548	1.6358e-306	TRUE	TRUE	54428	305.786
27353-2	Glucose mean value [Mass/volume] in Blood Estimated from glycated hemoglobin	trend	m4	5yr	Lab values and order rate	mean	metabolic	beta	0.0879777	0.0039743	0.0801881	0.0957674	4.21747e-108	TRUE	TRUE	54428	107.375
27353-2	Glucose mean value [Mass/volume] in Blood Estimated from glycated hemoglobin	trend	unadjusted	5yr	Lab values and order rate	mean	metabolic	spearman_rho	0.182072				0	TRUE	TRUE	54428
27353-2	Glucose mean value [Mass/volume] in Blood Estimated from glycated hemoglobin	AHI≥15 vs <15	m1	5yr	Lab values and order rate	median	metabolic	beta	0.314182	0.00845432	0.297611	0.330752	1.5529e-298	TRUE	TRUE	54428	297.809
27353-2	Glucose mean value [Mass/volume] in Blood Estimated from glycated hemoglobin	AHI≥15 vs <15	m3	5yr	Lab values and order rate	median	metabolic	beta	0.26063	0.00829453	0.244373	0.276888	8.55678e-215	TRUE	TRUE	54428	214.068
27353-2	Glucose mean value [Mass/volume] in Blood Estimated from glycated hemoglobin	AHI≥15 vs <15	m4	5yr	Lab values and order rate	median	metabolic	beta	0.153987	0.00845533	0.137415	0.17056	6.89972e-74	TRUE	TRUE	54428	73.1612
27353-2	Glucose mean value [Mass/volume] in Blood Estimated from glycated hemoglobin	AHI≥15 vs <15	unadjusted	5yr	Lab values and order rate	median	metabolic	rank_biserial	0.179431				8.74986e-288	TRUE	TRUE	54428	287.058
27353-2	Glucose mean value [Mass/volume] in Blood Estimated from glycated hemoglobin	AHI≥5 vs <5	m1	5yr	Lab values and order rate	median	metabolic	beta	0.357286	0.0105638	0.336581	0.377991	3.57583e-248	TRUE	TRUE	54428	247.447
27353-2	Glucose mean value [Mass/volume] in Blood Estimated from glycated hemoglobin	AHI≥5 vs <5	m3	5yr	Lab values and order rate	median	metabolic	beta	0.293495	0.0102963	0.273315	0.313676	2.06534e-177	TRUE	TRUE	54428	176.685
27353-2	Glucose mean value [Mass/volume] in Blood Estimated from glycated hemoglobin	AHI≥5 vs <5	m4	5yr	Lab values and order rate	median	metabolic	beta	0.174705	0.0103909	0.154339	0.195071	2.81932e-63	TRUE	TRUE	54428	62.5499
27353-2	Glucose mean value [Mass/volume] in Blood Estimated from glycated hemoglobin	AHI≥5 vs <5	unadjusted	5yr	Lab values and order rate	median	metabolic	rank_biserial	0.199998				2.06033e-230	TRUE	TRUE	54428	229.686
27353-2	Glucose mean value [Mass/volume] in Blood Estimated from glycated hemoglobin	mild_vs_none	m1	5yr	Lab values and order rate	median	metabolic	beta	0.214957	0.0121222	0.191197	0.238716	3.71547e-70	TRUE	TRUE	54428	69.43
27353-2	Glucose mean value [Mass/volume] in Blood Estimated from glycated hemoglobin	mild_vs_none	m3	5yr	Lab values and order rate	median	metabolic	beta	0.17931	0.0117118	0.156355	0.202265	8.42596e-53	TRUE	TRUE	54428	52.0744
27353-2	Glucose mean value [Mass/volume] in Blood Estimated from glycated hemoglobin	mild_vs_none	m4	5yr	Lab values and order rate	median	metabolic	beta	0.114279	0.0116133	0.0915169	0.137041	7.88285e-23	TRUE	TRUE	54428	22.1033
27353-2	Glucose mean value [Mass/volume] in Blood Estimated from glycated hemoglobin	mild_vs_none	unadjusted	5yr	Lab values and order rate	median	metabolic	rank_biserial	0.121156				9.78462e-65	TRUE	TRUE	27267	64.0095
27353-2	Glucose mean value [Mass/volume] in Blood Estimated from glycated hemoglobin	moderate_vs_none	m1	5yr	Lab values and order rate	median	metabolic	beta	0.348926	0.0127893	0.323859	0.373993	8.54774e-163	TRUE	TRUE	54428	162.068
27353-2	Glucose mean value [Mass/volume] in Blood Estimated from glycated hemoglobin	moderate_vs_none	m3	5yr	Lab values and order rate	median	metabolic	beta	0.286665	0.0124456	0.262271	0.311058	7.83977e-117	TRUE	TRUE	54428	116.106
27353-2	Glucose mean value [Mass/volume] in Blood Estimated from glycated hemoglobin	moderate_vs_none	m4	5yr	Lab values and order rate	median	metabolic	beta	0.180912	0.012479	0.156454	0.205371	1.54393e-47	TRUE	TRUE	54428	46.8114
27353-2	Glucose mean value [Mass/volume] in Blood Estimated from glycated hemoglobin	moderate_vs_none	unadjusted	5yr	Lab values and order rate	median	metabolic	rank_biserial	0.196503				2.2702e-150	TRUE	TRUE	23686	149.644
27353-2	Glucose mean value [Mass/volume] in Blood Estimated from glycated hemoglobin	omnibus	m1	5yr	Lab values and order rate	median	metabolic	wald_F	642.603				0	TRUE	TRUE	54428
27353-2	Glucose mean value [Mass/volume] in Blood Estimated from glycated hemoglobin	omnibus	m3	5yr	Lab values and order rate	median	metabolic	wald_F	473.17				1.52526e-303	TRUE	TRUE	54428	302.817
27353-2	Glucose mean value [Mass/volume] in Blood Estimated from glycated hemoglobin	omnibus	m4	5yr	Lab values and order rate	median	metabolic	wald_F	163.751				1.12445e-105	TRUE	TRUE	54428	104.949
27353-2	Glucose mean value [Mass/volume] in Blood Estimated from glycated hemoglobin	omnibus	unadjusted	5yr	Lab values and order rate	median	metabolic	epsilon2	0.0330779				0	TRUE	TRUE	54428
27353-2	Glucose mean value [Mass/volume] in Blood Estimated from glycated hemoglobin	severe_vs_none	m1	5yr	Lab values and order rate	median	metabolic	beta	0.525467	0.0124345	0.501095	0.549838	0	TRUE	TRUE	54428
27353-2	Glucose mean value [Mass/volume] in Blood Estimated from glycated hemoglobin	severe_vs_none	m3	5yr	Lab values and order rate	median	metabolic	beta	0.446291	0.0122439	0.422293	0.470289	2.02981e-287	TRUE	TRUE	54428	286.693
27353-2	Glucose mean value [Mass/volume] in Blood Estimated from glycated hemoglobin	severe_vs_none	m4	5yr	Lab values and order rate	median	metabolic	beta	0.273229	0.0126863	0.248364	0.298095	1.8644e-102	TRUE	TRUE	54428	101.729
27353-2	Glucose mean value [Mass/volume] in Blood Estimated from glycated hemoglobin	severe_vs_none	unadjusted	5yr	Lab values and order rate	median	metabolic	rank_biserial	0.292159				0	TRUE	TRUE	25393
27353-2	Glucose mean value [Mass/volume] in Blood Estimated from glycated hemoglobin	trend	m1	5yr	Lab values and order rate	median	metabolic	beta	0.169343	0.00387451	0.161749	0.176937	0	TRUE	TRUE	54428
27353-2	Glucose mean value [Mass/volume] in Blood Estimated from glycated hemoglobin	trend	m3	5yr	Lab values and order rate	median	metabolic	beta	0.143448	0.00382678	0.135948	0.150949	1.20523e-303	TRUE	TRUE	54428	302.919
27353-2	Glucose mean value [Mass/volume] in Blood Estimated from glycated hemoglobin	trend	m4	5yr	Lab values and order rate	median	metabolic	beta	0.0875618	0.00397722	0.0797665	0.0953572	5.96526e-107	TRUE	TRUE	54428	106.224
27353-2	Glucose mean value [Mass/volume] in Blood Estimated from glycated hemoglobin	trend	unadjusted	5yr	Lab values and order rate	median	metabolic	spearman_rho	0.181235				0	TRUE	TRUE	54428
27353-2	Glucose mean value [Mass/volume] in Blood Estimated from glycated hemoglobin	AHI≥15 vs <15	m1	5yr	Lab values and order rate	order_rate	metabolic	IRR	1.14043	0.00735877	1.1241	1.157	2.54757e-71	TRUE	TRUE	54428	70.5939
27353-2	Glucose mean value [Mass/volume] in Blood Estimated from glycated hemoglobin	AHI≥15 vs <15	m3	5yr	Lab values and order rate	order_rate	metabolic	IRR	1.09345	0.00694995	1.07866	1.10845	8.12375e-38	TRUE	TRUE	54428	37.0902
27353-2	Glucose mean value [Mass/volume] in Blood Estimated from glycated hemoglobin	AHI≥15 vs <15	m4	5yr	Lab values and order rate	order_rate	metabolic	IRR	1.04324	0.00716554	1.02869	1.05799	3.47698e-09	TRUE	TRUE	54428	8.4588
27353-2	Glucose mean value [Mass/volume] in Blood Estimated from glycated hemoglobin	AHI≥15 vs <15	unadjusted	5yr	Lab values and order rate	order_rate	metabolic	rank_biserial	0.0954505				2.64116e-84	TRUE	TRUE	54428	83.5782
27353-2	Glucose mean value [Mass/volume] in Blood Estimated from glycated hemoglobin	AHI≥5 vs <5	m1	5yr	Lab values and order rate	order_rate	metabolic	IRR	1.16308	0.00987144	1.1408	1.1858	7.18117e-53	TRUE	TRUE	54428	52.1438
27353-2	Glucose mean value [Mass/volume] in Blood Estimated from glycated hemoglobin	AHI≥5 vs <5	m3	5yr	Lab values and order rate	order_rate	metabolic	IRR	1.09399	0.00903861	1.07478	1.11354	2.82361e-23	TRUE	TRUE	54428	22.5492
27353-2	Glucose mean value [Mass/volume] in Blood Estimated from glycated hemoglobin	AHI≥5 vs <5	m4	5yr	Lab values and order rate	order_rate	metabolic	IRR	1.03893	0.00918101	1.0204	1.05779	3.18877e-05	TRUE	TRUE	54428	4.49638
27353-2	Glucose mean value [Mass/volume] in Blood Estimated from glycated hemoglobin	AHI≥5 vs <5	unadjusted	5yr	Lab values and order rate	order_rate	metabolic	rank_biserial	0.110996				1.41925e-73	TRUE	TRUE	54428	72.8479
27353-2	Glucose mean value [Mass/volume] in Blood Estimated from glycated hemoglobin	mild_vs_none	m1	5yr	Lab values and order rate	order_rate	metabolic	IRR	1.09413	0.0112884	1.07018	1.1186	1.60197e-15	TRUE	TRUE	54428	14.7953
27353-2	Glucose mean value [Mass/volume] in Blood Estimated from glycated hemoglobin	mild_vs_none	m3	5yr	Lab values and order rate	order_rate	metabolic	IRR	1.04628	0.0103262	1.02532	1.06767	1.17897e-05	TRUE	TRUE	54428	4.9285
27353-2	Glucose mean value [Mass/volume] in Blood Estimated from glycated hemoglobin	mild_vs_none	m4	5yr	Lab values and order rate	order_rate	metabolic	IRR	1.0178	0.0103109	0.997434	1.03857	0.0871175	FALSE	FALSE	54428	1.05989
27353-2	Glucose mean value [Mass/volume] in Blood Estimated from glycated hemoglobin	mild_vs_none	unadjusted	5yr	Lab values and order rate	order_rate	metabolic	rank_biserial	0.0689504				1.26365e-22	TRUE	TRUE	27267	21.8984
27353-2	Glucose mean value [Mass/volume] in Blood Estimated from glycated hemoglobin	moderate_vs_none	m1	5yr	Lab values and order rate	order_rate	metabolic	IRR	1.17816	0.0116028	1.15167	1.20526	2.46064e-45	TRUE	TRUE	54428	44.609
27353-2	Glucose mean value [Mass/volume] in Blood Estimated from glycated hemoglobin	moderate_vs_none	m3	5yr	Lab values and order rate	order_rate	metabolic	IRR	1.095	0.0107166	1.07224	1.11824	2.48073e-17	TRUE	TRUE	54428	16.6054
27353-2	Glucose mean value [Mass/volume] in Blood Estimated from glycated hemoglobin	moderate_vs_none	m4	5yr	Lab values and order rate	order_rate	metabolic	IRR	1.04521	0.0108276	1.02326	1.06762	4.43705e-05	TRUE	TRUE	54428	4.35291
27353-2	Glucose mean value [Mass/volume] in Blood Estimated from glycated hemoglobin	moderate_vs_none	unadjusted	5yr	Lab values and order rate	order_rate	metabolic	rank_biserial	0.11829				6.97606e-57	TRUE	TRUE	23686	56.1564
27353-2	Glucose mean value [Mass/volume] in Blood Estimated from glycated hemoglobin	omnibus	m1	5yr	Lab values and order rate	order_rate	metabolic	wald_chi2	388.628				6.43057e-84	TRUE	TRUE	54428	83.1918
27353-2	Glucose mean value [Mass/volume] in Blood Estimated from glycated hemoglobin	omnibus	m3	5yr	Lab values and order rate	order_rate	metabolic	wald_chi2	212.218				9.65471e-46	TRUE	TRUE	54428	45.0153
27353-2	Glucose mean value [Mass/volume] in Blood Estimated from glycated hemoglobin	omnibus	m4	5yr	Lab values and order rate	order_rate	metabolic	wald_chi2	41.5639				4.96475e-09	TRUE	TRUE	54428	8.3041
27353-2	Glucose mean value [Mass/volume] in Blood Estimated from glycated hemoglobin	omnibus	unadjusted	5yr	Lab values and order rate	order_rate	metabolic	epsilon2	0.00903092				7.42685e-107	TRUE	TRUE	54428	106.129
27353-2	Glucose mean value [Mass/volume] in Blood Estimated from glycated hemoglobin	severe_vs_none	m1	5yr	Lab values and order rate	order_rate	metabolic	IRR	1.2282	0.0112721	1.20136	1.25564	2.71107e-74	TRUE	TRUE	54428	73.5669
27353-2	Glucose mean value [Mass/volume] in Blood Estimated from glycated hemoglobin	severe_vs_none	m3	5yr	Lab values and order rate	order_rate	metabolic	IRR	1.15229	0.0105286	1.12875	1.17631	2.57866e-41	TRUE	TRUE	54428	40.5886
27353-2	Glucose mean value [Mass/volume] in Blood Estimated from glycated hemoglobin	severe_vs_none	m4	5yr	Lab values and order rate	order_rate	metabolic	IRR	1.0652	0.0109302	1.04263	1.08827	7.51936e-09	TRUE	TRUE	54428	8.12382
27353-2	Glucose mean value [Mass/volume] in Blood Estimated from glycated hemoglobin	severe_vs_none	unadjusted	5yr	Lab values and order rate	order_rate	metabolic	rank_biserial	0.152069				1.22001e-97	TRUE	TRUE	25393	96.9136
27353-2	Glucose mean value [Mass/volume] in Blood Estimated from glycated hemoglobin	trend	m1	5yr	Lab values and order rate	order_rate	metabolic	IRR	1.06945	0.00340362	1.06234	1.0766	1.28595e-86	TRUE	TRUE	54428	85.8908
27353-2	Glucose mean value [Mass/volume] in Blood Estimated from glycated hemoglobin	trend	m3	5yr	Lab values and order rate	order_rate	metabolic	IRR	1.04841	0.00325062	1.04176	1.05512	6.32301e-48	TRUE	TRUE	54428	47.1991
27353-2	Glucose mean value [Mass/volume] in Blood Estimated from glycated hemoglobin	trend	m4	5yr	Lab values and order rate	order_rate	metabolic	IRR	1.02202	0.00339225	1.01524	1.02883	1.36567e-10	TRUE	TRUE	54428	9.86465
27353-2	Glucose mean value [Mass/volume] in Blood Estimated from glycated hemoglobin	trend	unadjusted	5yr	Lab values and order rate	order_rate	metabolic	spearman_rho	0.0940313				3.95957e-107	TRUE	TRUE	54428	106.402
27353-2	Glucose mean value [Mass/volume] in Blood Estimated from glycated hemoglobin	AHI≥15 vs <15	m1	1yr	Two-part combined		metabolic											0.176215	1.69257	0	TRUE	1.02273	2.34856e-05	TRUE
27353-2	Glucose mean value [Mass/volume] in Blood Estimated from glycated hemoglobin	AHI≥15 vs <15	m3	1yr	Two-part combined		metabolic											0.176215	1.47827	2.5919e-233	TRUE	1.01732	0.00119924	TRUE
27353-2	Glucose mean value [Mass/volume] in Blood Estimated from glycated hemoglobin	AHI≥15 vs <15	m4	1yr	Two-part combined		metabolic											0.176215	1.12539	1.06117e-20	TRUE	1.00761	0.166915	FALSE
27353-2	Glucose mean value [Mass/volume] in Blood Estimated from glycated hemoglobin	AHI≥15 vs <15	unadjusted	1yr	Two-part combined		metabolic											0.176215	1.69256	0	TRUE	0.0223167	7.21025e-05	TRUE
27353-2	Glucose mean value [Mass/volume] in Blood Estimated from glycated hemoglobin	AHI≥5 vs <5	m1	1yr	Two-part combined		metabolic											0.176215	1.94145	0	TRUE	1.03528	6.57555e-07	TRUE
27353-2	Glucose mean value [Mass/volume] in Blood Estimated from glycated hemoglobin	AHI≥5 vs <5	m3	1yr	Two-part combined		metabolic											0.176215	1.5268	1.94599e-173	TRUE	1.02628	0.000148622	TRUE
27353-2	Glucose mean value [Mass/volume] in Blood Estimated from glycated hemoglobin	AHI≥5 vs <5	m4	1yr	Two-part combined		metabolic											0.176215	1.13861	1.91067e-16	TRUE	1.01623	0.0213108	FALSE
27353-2	Glucose mean value [Mass/volume] in Blood Estimated from glycated hemoglobin	AHI≥5 vs <5	unadjusted	1yr	Two-part combined		metabolic											0.176215	1.94135	0	TRUE	0.0352959	1.62715e-06	TRUE
27353-2	Glucose mean value [Mass/volume] in Blood Estimated from glycated hemoglobin	mild_vs_none	m1	1yr	Two-part combined		metabolic											0.176215	1.594	1.34946e-177	TRUE	1.0269	0.000926223	TRUE
27353-2	Glucose mean value [Mass/volume] in Blood Estimated from glycated hemoglobin	mild_vs_none	m3	1yr	Two-part combined		metabolic											0.176215	1.28771	9.85157e-49	TRUE	1.01989	0.0120095	TRUE
27353-2	Glucose mean value [Mass/volume] in Blood Estimated from glycated hemoglobin	mild_vs_none	m4	1yr	Two-part combined		metabolic											0.176215	1.08495	3.8582e-06	TRUE	1.01472	0.0635447	FALSE
27353-2	Glucose mean value [Mass/volume] in Blood Estimated from glycated hemoglobin	mild_vs_none	unadjusted	1yr	Two-part combined		metabolic											0.176215	1.59395	1.47986e-179	TRUE	0.0276557	0.00107955	TRUE
27353-2	Glucose mean value [Mass/volume] in Blood Estimated from glycated hemoglobin	moderate_vs_none	m1	1yr	Two-part combined		metabolic											0.176215	2.07332	0	TRUE	1.04096	1.28576e-06	TRUE
27353-2	Glucose mean value [Mass/volume] in Blood Estimated from glycated hemoglobin	moderate_vs_none	m3	1yr	Two-part combined		metabolic											0.176215	1.54212	1.50423e-124	TRUE	1.02807	0.000692003	TRUE
27353-2	Glucose mean value [Mass/volume] in Blood Estimated from glycated hemoglobin	moderate_vs_none	m4	1yr	Two-part combined		metabolic											0.176215	1.1643	7.48203e-16	TRUE	1.01888	0.0238861	FALSE
27353-2	Glucose mean value [Mass/volume] in Blood Estimated from glycated hemoglobin	moderate_vs_none	unadjusted	1yr	Two-part combined		metabolic											0.176215	2.07327	0	TRUE	0.0418819	1.84206e-06	TRUE
27353-2	Glucose mean value [Mass/volume] in Blood Estimated from glycated hemoglobin	omnibus	m1	1yr	Two-part combined		metabolic											0.176215	2912.62	0	TRUE	29.0289	2.20833e-06	TRUE
27353-2	Glucose mean value [Mass/volume] in Blood Estimated from glycated hemoglobin	omnibus	m3	1yr	Two-part combined		metabolic											0.176215	1428.97	1.52373677950906e-309	TRUE	17.3133	0.000609258	TRUE
27353-2	Glucose mean value [Mass/volume] in Blood Estimated from glycated hemoglobin	omnibus	m4	1yr	Two-part combined		metabolic											0.176215	112.119	3.84005e-24	TRUE	5.64675	0.13012	FALSE
27353-2	Glucose mean value [Mass/volume] in Blood Estimated from glycated hemoglobin	omnibus	unadjusted	1yr	Two-part combined		metabolic											0.176215	0.11606	0	TRUE	0.000604816	6.90552e-06	TRUE
27353-2	Glucose mean value [Mass/volume] in Blood Estimated from glycated hemoglobin	severe_vs_none	m1	1yr	Two-part combined		metabolic											0.176215	2.32597	0	TRUE	1.03895	1.92648e-06	TRUE
27353-2	Glucose mean value [Mass/volume] in Blood Estimated from glycated hemoglobin	severe_vs_none	m3	1yr	Two-part combined		metabolic											0.176215	1.90772	1.18011e-285	TRUE	1.0318	8.2876e-05	TRUE
27353-2	Glucose mean value [Mass/volume] in Blood Estimated from glycated hemoglobin	severe_vs_none	m4	1yr	Two-part combined		metabolic											0.176215	1.20738	7.39004e-23	TRUE	1.01558	0.0622976	FALSE
27353-2	Glucose mean value [Mass/volume] in Blood Estimated from glycated hemoglobin	severe_vs_none	unadjusted	1yr	Two-part combined		metabolic											0.176215	2.3259	0	TRUE	0.0374725	9.69783e-06	TRUE
27353-2	Glucose mean value [Mass/volume] in Blood Estimated from glycated hemoglobin	trend	m1	1yr	Two-part combined		metabolic											0.176215	1.30756	0	TRUE	1.01157	2.69579e-06	TRUE
27353-2	Glucose mean value [Mass/volume] in Blood Estimated from glycated hemoglobin	trend	m3	1yr	Two-part combined		metabolic											0.176215	1.23363	0	TRUE	1.00945	0.000123936	TRUE
27353-2	Glucose mean value [Mass/volume] in Blood Estimated from glycated hemoglobin	trend	m4	1yr	Two-part combined		metabolic											0.176215	1.06428	1.67156e-25	TRUE	1.00425	0.0987421	FALSE
27353-2	Glucose mean value [Mass/volume] in Blood Estimated from glycated hemoglobin	trend	unadjusted	1yr	Two-part combined		metabolic											0.176215	0.113616	0	TRUE	0.0216112	1.90428e-05	TRUE
27353-2	Glucose mean value [Mass/volume] in Blood Estimated from glycated hemoglobin	AHI≥15 vs <15	m1	5yr	Two-part combined		metabolic											0.245051	1.48612	0	TRUE	1.14043	2.54757e-71	TRUE
27353-2	Glucose mean value [Mass/volume] in Blood Estimated from glycated hemoglobin	AHI≥15 vs <15	m3	5yr	Two-part combined		metabolic											0.245051	1.32604	7.27523e-149	TRUE	1.09345	8.12375e-38	TRUE
27353-2	Glucose mean value [Mass/volume] in Blood Estimated from glycated hemoglobin	AHI≥15 vs <15	m4	5yr	Two-part combined		metabolic											0.245051	1.05743	1.10534e-06	TRUE	1.04324	3.47698e-09	TRUE
27353-2	Glucose mean value [Mass/volume] in Blood Estimated from glycated hemoglobin	AHI≥15 vs <15	unadjusted	5yr	Two-part combined		metabolic											0.245051	1.48611	0	TRUE	0.0954505	2.64116e-84	TRUE
27353-2	Glucose mean value [Mass/volume] in Blood Estimated from glycated hemoglobin	AHI≥5 vs <5	m1	5yr	Two-part combined		metabolic											0.245051	1.66895	0	TRUE	1.16308	7.18117e-53	TRUE
27353-2	Glucose mean value [Mass/volume] in Blood Estimated from glycated hemoglobin	AHI≥5 vs <5	m3	5yr	Two-part combined		metabolic											0.245051	1.34494	7.30269e-115	TRUE	1.09399	2.82361e-23	TRUE
27353-2	Glucose mean value [Mass/volume] in Blood Estimated from glycated hemoglobin	AHI≥5 vs <5	m4	5yr	Two-part combined		metabolic											0.245051	1.05422	0.000109325	TRUE	1.03893	3.18877e-05	TRUE
27353-2	Glucose mean value [Mass/volume] in Blood Estimated from glycated hemoglobin	AHI≥5 vs <5	unadjusted	5yr	Two-part combined		metabolic											0.245051	1.6689	0	TRUE	0.110996	1.41925e-73	TRUE
27353-2	Glucose mean value [Mass/volume] in Blood Estimated from glycated hemoglobin	mild_vs_none	m1	5yr	Two-part combined		metabolic											0.245051	1.45662	6.6471e-162	TRUE	1.09413	1.60197e-15	TRUE
27353-2	Glucose mean value [Mass/volume] in Blood Estimated from glycated hemoglobin	mild_vs_none	m3	5yr	Two-part combined		metabolic											0.245051	1.19315	2.39297e-32	TRUE	1.04628	1.17897e-05	TRUE
27353-2	Glucose mean value [Mass/volume] in Blood Estimated from glycated hemoglobin	mild_vs_none	m4	5yr	Two-part combined		metabolic											0.245051	1.02935	0.0580478	FALSE	1.0178	0.0871175	FALSE
27353-2	Glucose mean value [Mass/volume] in Blood Estimated from glycated hemoglobin	mild_vs_none	unadjusted	5yr	Two-part combined		metabolic											0.245051	1.4566	8.85436e-163	TRUE	0.0689504	1.26365e-22	TRUE
27353-2	Glucose mean value [Mass/volume] in Blood Estimated from glycated hemoglobin	moderate_vs_none	m1	5yr	Two-part combined		metabolic											0.245051	1.78934	0	TRUE	1.17816	2.46064e-45	TRUE
27353-2	Glucose mean value [Mass/volume] in Blood Estimated from glycated hemoglobin	moderate_vs_none	m3	5yr	Two-part combined		metabolic											0.245051	1.36944	1.1131e-84	TRUE	1.095	2.48073e-17	TRUE
27353-2	Glucose mean value [Mass/volume] in Blood Estimated from glycated hemoglobin	moderate_vs_none	m4	5yr	Two-part combined		metabolic											0.245051	1.07836	6.09618e-06	TRUE	1.04521	4.43705e-05	TRUE
27353-2	Glucose mean value [Mass/volume] in Blood Estimated from glycated hemoglobin	moderate_vs_none	unadjusted	5yr	Two-part combined		metabolic											0.245051	1.78932	0	TRUE	0.11829	6.97606e-57	TRUE
27353-2	Glucose mean value [Mass/volume] in Blood Estimated from glycated hemoglobin	omnibus	m1	5yr	Two-part combined		metabolic											0.245051	2256.05	0	TRUE	388.628	6.43057e-84	TRUE
27353-2	Glucose mean value [Mass/volume] in Blood Estimated from glycated hemoglobin	omnibus	m3	5yr	Two-part combined		metabolic											0.245051	891.289	6.86429e-193	TRUE	212.218	9.65471e-46	TRUE
27353-2	Glucose mean value [Mass/volume] in Blood Estimated from glycated hemoglobin	omnibus	m4	5yr	Two-part combined		metabolic											0.245051	27.3691	4.92637e-06	TRUE	41.5639	4.96475e-09	TRUE
27353-2	Glucose mean value [Mass/volume] in Blood Estimated from glycated hemoglobin	omnibus	unadjusted	5yr	Two-part combined		metabolic											0.245051	0.101461	0	TRUE	0.00903092	7.42685e-107	TRUE
27353-2	Glucose mean value [Mass/volume] in Blood Estimated from glycated hemoglobin	severe_vs_none	m1	5yr	Two-part combined		metabolic											0.245051	1.86553	0	TRUE	1.2282	2.71107e-74	TRUE
27353-2	Glucose mean value [Mass/volume] in Blood Estimated from glycated hemoglobin	severe_vs_none	m3	5yr	Two-part combined		metabolic											0.245051	1.5742	8.94377e-179	TRUE	1.15229	2.57866e-41	TRUE
27353-2	Glucose mean value [Mass/volume] in Blood Estimated from glycated hemoglobin	severe_vs_none	m4	5yr	Two-part combined		metabolic											0.245051	1.0749	2.34756e-05	TRUE	1.0652	7.51936e-09	TRUE
27353-2	Glucose mean value [Mass/volume] in Blood Estimated from glycated hemoglobin	severe_vs_none	unadjusted	5yr	Two-part combined		metabolic											0.245051	1.8655	0	TRUE	0.152069	1.22001e-97	TRUE
27353-2	Glucose mean value [Mass/volume] in Blood Estimated from glycated hemoglobin	trend	m1	5yr	Two-part combined		metabolic											0.245051	1.22395	0	TRUE	1.06945	1.28595e-86	TRUE
27353-2	Glucose mean value [Mass/volume] in Blood Estimated from glycated hemoglobin	trend	m3	5yr	Two-part combined		metabolic											0.245051	1.16079	1.35083e-195	TRUE	1.04841	6.32301e-48	TRUE
27353-2	Glucose mean value [Mass/volume] in Blood Estimated from glycated hemoglobin	trend	m4	5yr	Two-part combined		metabolic											0.245051	1.02642	1.24498e-06	TRUE	1.02202	1.36567e-10	TRUE
27353-2	Glucose mean value [Mass/volume] in Blood Estimated from glycated hemoglobin	trend	unadjusted	5yr	Two-part combined		metabolic											0.245051	0.0965879	0	TRUE	0.0940313	3.95957e-107	TRUE
2742-5	Angiotensin converting enzyme [Enzymatic activity/volume] in Serum or Plasma	AHI≥15 vs <15	unadjusted	1yr	Lab order propensity		other	OR	0.933352				0.224557	FALSE	FALSE	222109	0.648673	0.00602857
2742-5	Angiotensin converting enzyme [Enzymatic activity/volume] in Serum or Plasma	AHI≥5 vs <5	unadjusted	1yr	Lab order propensity		other	OR	1.00461				0.953877	FALSE	FALSE	222109	0.0205076	0.00602857
2742-5	Angiotensin converting enzyme [Enzymatic activity/volume] in Serum or Plasma	mild_vs_none	unadjusted	1yr	Lab order propensity		other	OR	1.06338				0.408535	FALSE	FALSE	127658	0.38877	0.00602857
2742-5	Angiotensin converting enzyme [Enzymatic activity/volume] in Serum or Plasma	moderate_vs_none	unadjusted	1yr	Lab order propensity		other	OR	1.06392				0.460385	FALSE	FALSE	105575	0.336879	0.00602857
2742-5	Angiotensin converting enzyme [Enzymatic activity/volume] in Serum or Plasma	omnibus	m1	1yr	Lab order propensity		other	na						FALSE	FALSE	222109		0.00602857
2742-5	Angiotensin converting enzyme [Enzymatic activity/volume] in Serum or Plasma	omnibus	m3	1yr	Lab order propensity		other	na						FALSE	FALSE	222109		0.00602857
2742-5	Angiotensin converting enzyme [Enzymatic activity/volume] in Serum or Plasma	omnibus	m4	1yr	Lab order propensity		other	na						FALSE	FALSE	222109		0.00602857
2742-5	Angiotensin converting enzyme [Enzymatic activity/volume] in Serum or Plasma	omnibus	unadjusted	1yr	Lab order propensity		other	cramers_v	0.00574645				0.0619696	FALSE	FALSE	222109	1.20782	0.00602857
2742-5	Angiotensin converting enzyme [Enzymatic activity/volume] in Serum or Plasma	severe_vs_none	unadjusted	1yr	Lab order propensity		other	OR	0.874642				0.10685	FALSE	FALSE	110112	0.971224	0.00602857
2742-5	Angiotensin converting enzyme [Enzymatic activity/volume] in Serum or Plasma	trend	unadjusted	1yr	Lab order propensity		other	ca_z_r	-0.00311727				0.1418	FALSE	FALSE	222109	0.848325	0.00602857
2742-5	Angiotensin converting enzyme [Enzymatic activity/volume] in Serum or Plasma	AHI≥15 vs <15	m1	5yr	Lab order propensity		other	OR	0.818962	0.038198	0.759888	0.882628	1.70897e-07	TRUE	TRUE	222109	6.76727	0.0132953
2742-5	Angiotensin converting enzyme [Enzymatic activity/volume] in Serum or Plasma	AHI≥15 vs <15	m3	5yr	Lab order propensity		other	OR	0.814673	0.0391463	0.754505	0.879639	1.64128e-07	TRUE	TRUE	222109	6.78482	0.0132953
2742-5	Angiotensin converting enzyme [Enzymatic activity/volume] in Serum or Plasma	AHI≥15 vs <15	m4	5yr	Lab order propensity		other	OR	0.859964	0.0408309	0.793825	0.931613	0.000219999	TRUE	TRUE	222109	3.65758	0.0132953
2742-5	Angiotensin converting enzyme [Enzymatic activity/volume] in Serum or Plasma	AHI≥15 vs <15	unadjusted	5yr	Lab order propensity		other	OR	0.819105				1.80741e-07	TRUE	TRUE	222109	6.74294	0.0132953
2742-5	Angiotensin converting enzyme [Enzymatic activity/volume] in Serum or Plasma	AHI≥5 vs <5	m1	5yr	Lab order propensity		other	OR	0.888558	0.0405713	0.820638	0.9621	0.00358782	FALSE	TRUE	222109	2.44517	0.0132953
2742-5	Angiotensin converting enzyme [Enzymatic activity/volume] in Serum or Plasma	AHI≥5 vs <5	m3	5yr	Lab order propensity		other	OR	0.819911	0.0417195	0.755536	0.889771	1.9418e-06	TRUE	TRUE	222109	5.71179	0.0132953
2742-5	Angiotensin converting enzyme [Enzymatic activity/volume] in Serum or Plasma	AHI≥5 vs <5	m4	5yr	Lab order propensity		other	OR	0.87142	0.0436	0.800046	0.949161	0.00159581	FALSE	TRUE	222109	2.79702	0.0132953
2742-5	Angiotensin converting enzyme [Enzymatic activity/volume] in Serum or Plasma	AHI≥5 vs <5	unadjusted	5yr	Lab order propensity		other	OR	0.888269				0.00381409	FALSE	TRUE	222109	2.41861	0.0132953
2742-5	Angiotensin converting enzyme [Enzymatic activity/volume] in Serum or Plasma	mild_vs_none	m1	5yr	Lab order propensity		other	OR	0.991826	0.0470532	0.904448	1.08765	0.861529	FALSE	FALSE	222109	0.0647299	0.0132953
2742-5	Angiotensin converting enzyme [Enzymatic activity/volume] in Serum or Plasma	mild_vs_none	m3	5yr	Lab order propensity		other	OR	0.889713	0.0476705	0.81035	0.976849	0.0142331	FALSE	TRUE	222109	1.8467	0.0132953
2742-5	Angiotensin converting enzyme [Enzymatic activity/volume] in Serum or Plasma	mild_vs_none	m4	5yr	Lab order propensity		other	OR	0.921152	0.0484383	0.837723	1.01289	0.0899696	FALSE	FALSE	222109	1.0459	0.0132953
2742-5	Angiotensin converting enzyme [Enzymatic activity/volume] in Serum or Plasma	mild_vs_none	unadjusted	5yr	Lab order propensity		other	OR	0.991777				0.880057	FALSE	FALSE	127658	0.0554892	0.0132953
2742-5	Angiotensin converting enzyme [Enzymatic activity/volume] in Serum or Plasma	moderate_vs_none	m1	5yr	Lab order propensity		other	OR	0.91159	0.053546	0.82077	1.01246	0.0838635	FALSE	FALSE	222109	1.07643	0.0132953
2742-5	Angiotensin converting enzyme [Enzymatic activity/volume] in Serum or Plasma	moderate_vs_none	m3	5yr	Lab order propensity		other	OR	0.802559	0.0546506	0.721038	0.893296	5.7057e-05	TRUE	TRUE	222109	4.24369	0.0132953
2742-5	Angiotensin converting enzyme [Enzymatic activity/volume] in Serum or Plasma	moderate_vs_none	m4	5yr	Lab order propensity		other	OR	0.847738	0.0562779	0.759203	0.946597	0.00333387	FALSE	TRUE	222109	2.47705	0.0132953
2742-5	Angiotensin converting enzyme [Enzymatic activity/volume] in Serum or Plasma	moderate_vs_none	unadjusted	5yr	Lab order propensity		other	OR	0.911836				0.0886204	FALSE	FALSE	105575	1.05247	0.0132953
2742-5	Angiotensin converting enzyme [Enzymatic activity/volume] in Serum or Plasma	omnibus	m1	5yr	Lab order propensity		other	wald_chi2	39.5432				1.33162e-08	TRUE	TRUE	222109	7.87562	0.0132953
2742-5	Angiotensin converting enzyme [Enzymatic activity/volume] in Serum or Plasma	omnibus	m3	5yr	Lab order propensity		other	wald_chi2	36.4886				5.90279e-08	TRUE	TRUE	222109	7.22894	0.0132953
2742-5	Angiotensin converting enzyme [Enzymatic activity/volume] in Serum or Plasma	omnibus	m4	5yr	Lab order propensity		other	wald_chi2	18.0269				0.000434263	FALSE	TRUE	222109	3.36225	0.0132953
2742-5	Angiotensin converting enzyme [Enzymatic activity/volume] in Serum or Plasma	omnibus	unadjusted	5yr	Lab order propensity		other	cramers_v	0.0133891				1.16495e-08	TRUE	TRUE	222109	7.93369	0.0132953
2742-5	Angiotensin converting enzyme [Enzymatic activity/volume] in Serum or Plasma	severe_vs_none	m1	5yr	Lab order propensity		other	OR	0.728347	0.0555946	0.653155	0.812195	1.18694e-08	TRUE	TRUE	222109	7.92557	0.0132953
2742-5	Angiotensin converting enzyme [Enzymatic activity/volume] in Serum or Plasma	severe_vs_none	m3	5yr	Lab order propensity		other	OR	0.721988	0.0572789	0.645318	0.807766	1.29267e-08	TRUE	TRUE	222109	7.88851	0.0132953
2742-5	Angiotensin converting enzyme [Enzymatic activity/volume] in Serum or Plasma	severe_vs_none	m4	5yr	Lab order propensity		other	OR	0.784945	0.060719	0.696876	0.884145	6.6661e-05	TRUE	TRUE	222109	4.17613	0.0132953
2742-5	Angiotensin converting enzyme [Enzymatic activity/volume] in Serum or Plasma	severe_vs_none	unadjusted	5yr	Lab order propensity		other	OR	0.728626				1.2151e-08	TRUE	TRUE	110112	7.91539	0.0132953
2742-5	Angiotensin converting enzyme [Enzymatic activity/volume] in Serum or Plasma	trend	m1	5yr	Lab order propensity		other	OR	0.906793	0.0169786	0.877113	0.937476	8.28188e-09	TRUE	TRUE	222109	8.08187	0.0132953
2742-5	Angiotensin converting enzyme [Enzymatic activity/volume] in Serum or Plasma	trend	m3	5yr	Lab order propensity		other	OR	0.897357	0.0179606	0.866318	0.929508	1.64013e-09	TRUE	TRUE	222109	8.78512	0.0132953
2742-5	Angiotensin converting enzyme [Enzymatic activity/volume] in Serum or Plasma	trend	m4	5yr	Lab order propensity		other	OR	0.922111	0.0191089	0.888214	0.957301	2.20011e-05	TRUE	TRUE	222109	4.65756	0.0132953
2742-5	Angiotensin converting enzyme [Enzymatic activity/volume] in Serum or Plasma	trend	unadjusted	5yr	Lab order propensity		other	ca_z_r	-0.0122432				7.9252e-09	TRUE	TRUE	222109	8.10099	0.0132953
2742-5	Angiotensin converting enzyme [Enzymatic activity/volume] in Serum or Plasma	AHI≥15 vs <15	m1	1yr	Lab values and order rate	mean	other	beta	-0.0631672	0.0539205	-0.168945	0.0426109	0.241612	FALSE	FALSE	1339	0.616882
2742-5	Angiotensin converting enzyme [Enzymatic activity/volume] in Serum or Plasma	AHI≥15 vs <15	m3	1yr	Lab values and order rate	mean	other	beta	-0.0423103	0.0557588	-0.151696	0.0670759	0.448103	FALSE	FALSE	1339	0.348622
2742-5	Angiotensin converting enzyme [Enzymatic activity/volume] in Serum or Plasma	AHI≥15 vs <15	m4	1yr	Lab values and order rate	mean	other	beta	-0.0222245	0.0579428	-0.135895	0.0914463	0.701368	FALSE	FALSE	1339	0.154054
2742-5	Angiotensin converting enzyme [Enzymatic activity/volume] in Serum or Plasma	AHI≥15 vs <15	unadjusted	1yr	Lab values and order rate	mean	other	rank_biserial	-0.0369278				0.249806	FALSE	FALSE	1339	0.602397
2742-5	Angiotensin converting enzyme [Enzymatic activity/volume] in Serum or Plasma	AHI≥5 vs <5	m1	1yr	Lab values and order rate	mean	other	beta	-0.0370897	0.059596	-0.154002	0.0798222	0.533816	FALSE	FALSE	1339	0.272608
2742-5	Angiotensin converting enzyme [Enzymatic activity/volume] in Serum or Plasma	AHI≥5 vs <5	m3	1yr	Lab values and order rate	mean	other	beta	0.00522203	0.0617898	-0.115996	0.12644	0.932662	FALSE	FALSE	1339	0.0302759
2742-5	Angiotensin converting enzyme [Enzymatic activity/volume] in Serum or Plasma	AHI≥5 vs <5	m4	1yr	Lab values and order rate	mean	other	beta	0.0337272	0.0645437	-0.0928931	0.160347	0.601377	FALSE	FALSE	1339	0.220853
2742-5	Angiotensin converting enzyme [Enzymatic activity/volume] in Serum or Plasma	AHI≥5 vs <5	unadjusted	1yr	Lab values and order rate	mean	other	rank_biserial	-0.00982249				0.781782	FALSE	FALSE	1339	0.106914
2742-5	Angiotensin converting enzyme [Enzymatic activity/volume] in Serum or Plasma	mild_vs_none	m1	1yr	Lab values and order rate	mean	other	beta	-0.00222501	0.0690938	-0.137769	0.133319	0.974315	FALSE	FALSE	1339	0.0113006
2742-5	Angiotensin converting enzyme [Enzymatic activity/volume] in Serum or Plasma	mild_vs_none	m3	1yr	Lab values and order rate	mean	other	beta	0.0381006	0.0707576	-0.10071	0.176911	0.590346	FALSE	FALSE	1339	0.228893
2742-5	Angiotensin converting enzyme [Enzymatic activity/volume] in Serum or Plasma	mild_vs_none	m4	1yr	Lab values and order rate	mean	other	beta	0.054595	0.0720196	-0.0866915	0.195882	0.448553	FALSE	FALSE	1339	0.348186
2742-5	Angiotensin converting enzyme [Enzymatic activity/volume] in Serum or Plasma	mild_vs_none	unadjusted	1yr	Lab values and order rate	mean	other	rank_biserial	0.0158031				0.701188	FALSE	FALSE	792	0.154166
2742-5	Angiotensin converting enzyme [Enzymatic activity/volume] in Serum or Plasma	moderate_vs_none	m1	1yr	Lab values and order rate	mean	other	beta	0.0172793	0.0764976	-0.132789	0.167348	0.821329	FALSE	FALSE	1339	0.085483
2742-5	Angiotensin converting enzyme [Enzymatic activity/volume] in Serum or Plasma	moderate_vs_none	m3	1yr	Lab values and order rate	mean	other	beta	0.0582305	0.0790562	-0.0968602	0.213321	0.461515	FALSE	FALSE	1339	0.335814
2742-5	Angiotensin converting enzyme [Enzymatic activity/volume] in Serum or Plasma	moderate_vs_none	m4	1yr	Lab values and order rate	mean	other	beta	0.0829054	0.0815781	-0.0771327	0.242944	0.309688	FALSE	FALSE	1339	0.509075
2742-5	Angiotensin converting enzyme [Enzymatic activity/volume] in Serum or Plasma	moderate_vs_none	unadjusted	1yr	Lab values and order rate	mean	other	rank_biserial	0.018465				0.685596	FALSE	FALSE	651	0.163931
2742-5	Angiotensin converting enzyme [Enzymatic activity/volume] in Serum or Plasma	omnibus	m1	1yr	Lab values and order rate	mean	other	wald_F	1.88741				0.129804	FALSE	FALSE	1339	0.886712
2742-5	Angiotensin converting enzyme [Enzymatic activity/volume] in Serum or Plasma	omnibus	m3	1yr	Lab values and order rate	mean	other	wald_F	1.62648				0.181396	FALSE	FALSE	1339	0.741371
2742-5	Angiotensin converting enzyme [Enzymatic activity/volume] in Serum or Plasma	omnibus	m4	1yr	Lab values and order rate	mean	other	wald_F	1.44267				0.228678	FALSE	FALSE	1339	0.640776
2742-5	Angiotensin converting enzyme [Enzymatic activity/volume] in Serum or Plasma	omnibus	unadjusted	1yr	Lab values and order rate	mean	other	epsilon2	0.00181824				0.143049	FALSE	FALSE	1339	0.844514
2742-5	Angiotensin converting enzyme [Enzymatic activity/volume] in Serum or Plasma	severe_vs_none	m1	1yr	Lab values and order rate	mean	other	beta	-0.154497	0.0786872	-0.308861	-0.000133491	0.0498025	FALSE	FALSE	1339	1.30275
2742-5	Angiotensin converting enzyme [Enzymatic activity/volume] in Serum or Plasma	severe_vs_none	m3	1yr	Lab values and order rate	mean	other	beta	-0.110102	0.08129	-0.269575	0.0493704	0.17583	FALSE	FALSE	1339	0.754908
2742-5	Angiotensin converting enzyme [Enzymatic activity/volume] in Serum or Plasma	severe_vs_none	m4	1yr	Lab values and order rate	mean	other	beta	-0.0763612	0.0858339	-0.244748	0.092026	0.373823	FALSE	FALSE	1339	0.427334
2742-5	Angiotensin converting enzyme [Enzymatic activity/volume] in Serum or Plasma	severe_vs_none	unadjusted	1yr	Lab values and order rate	mean	other	rank_biserial	-0.0832312				0.0758746	FALSE	FALSE	624	1.1199
2742-5	Angiotensin converting enzyme [Enzymatic activity/volume] in Serum or Plasma	trend	m1	1yr	Lab values and order rate	mean	other	beta	-0.0410605	0.0246666	-0.0894499	0.00732882	0.0962221	FALSE	FALSE	1339	1.01673
2742-5	Angiotensin converting enzyme [Enzymatic activity/volume] in Serum or Plasma	trend	m3	1yr	Lab values and order rate	mean	other	beta	-0.027957	0.0256436	-0.078264	0.02235	0.27582	FALSE	FALSE	1339	0.559374
2742-5	Angiotensin converting enzyme [Enzymatic activity/volume] in Serum or Plasma	trend	m4	1yr	Lab values and order rate	mean	other	beta	-0.0177661	0.0271733	-0.071074	0.0355418	0.513351	FALSE	FALSE	1339	0.289586
2742-5	Angiotensin converting enzyme [Enzymatic activity/volume] in Serum or Plasma	trend	unadjusted	1yr	Lab values and order rate	mean	other	spearman_rho	-0.0365708				0.181089	FALSE	FALSE	1339	0.742107
2742-5	Angiotensin converting enzyme [Enzymatic activity/volume] in Serum or Plasma	AHI≥15 vs <15	m1	1yr	Lab values and order rate	median	other	beta	-0.0617369	0.0539101	-0.167494	0.0440208	0.252339	FALSE	FALSE	1339	0.598016
2742-5	Angiotensin converting enzyme [Enzymatic activity/volume] in Serum or Plasma	AHI≥15 vs <15	m3	1yr	Lab values and order rate	median	other	beta	-0.0406159	0.0557399	-0.149965	0.0687332	0.466335	FALSE	FALSE	1339	0.331302
2742-5	Angiotensin converting enzyme [Enzymatic activity/volume] in Serum or Plasma	AHI≥15 vs <15	m4	1yr	Lab values and order rate	median	other	beta	-0.0210179	0.0579248	-0.134653	0.0926176	0.716777	FALSE	FALSE	1339	0.144616
2742-5	Angiotensin converting enzyme [Enzymatic activity/volume] in Serum or Plasma	AHI≥15 vs <15	unadjusted	1yr	Lab values and order rate	median	other	rank_biserial	-0.0364246				0.25631	FALSE	FALSE	1339	0.591235
2742-5	Angiotensin converting enzyme [Enzymatic activity/volume] in Serum or Plasma	AHI≥5 vs <5	m1	1yr	Lab values and order rate	median	other	beta	-0.0349779	0.0595841	-0.151866	0.0819106	0.55728	FALSE	FALSE	1339	0.253927
2742-5	Angiotensin converting enzyme [Enzymatic activity/volume] in Serum or Plasma	AHI≥5 vs <5	m3	1yr	Lab values and order rate	median	other	beta	0.00744664	0.0617676	-0.113728	0.128621	0.904059	FALSE	FALSE	1339	0.0438033
2742-5	Angiotensin converting enzyme [Enzymatic activity/volume] in Serum or Plasma	AHI≥5 vs <5	m4	1yr	Lab values and order rate	median	other	beta	0.0354124	0.0645226	-0.0911665	0.161991	0.583211	FALSE	FALSE	1339	0.234174
2742-5	Angiotensin converting enzyme [Enzymatic activity/volume] in Serum or Plasma	AHI≥5 vs <5	unadjusted	1yr	Lab values and order rate	median	other	rank_biserial	-0.00803888				0.820666	FALSE	FALSE	1339	0.0858335
2742-5	Angiotensin converting enzyme [Enzymatic activity/volume] in Serum or Plasma	mild_vs_none	m1	1yr	Lab values and order rate	median	other	beta	-0.000460749	0.0690805	-0.135979	0.135057	0.994679	FALSE	FALSE	1339	0.0023169
2742-5	Angiotensin converting enzyme [Enzymatic activity/volume] in Serum or Plasma	mild_vs_none	m3	1yr	Lab values and order rate	median	other	beta	0.0398074	0.0707349	-0.0989587	0.178574	0.573688	FALSE	FALSE	1339	0.241324
2742-5	Angiotensin converting enzyme [Enzymatic activity/volume] in Serum or Plasma	mild_vs_none	m4	1yr	Lab values and order rate	median	other	beta	0.055961	0.0719981	-0.0852834	0.197205	0.437148	FALSE	FALSE	1339	0.359371
2742-5	Angiotensin converting enzyme [Enzymatic activity/volume] in Serum or Plasma	mild_vs_none	unadjusted	1yr	Lab values and order rate	median	other	rank_biserial	0.0178379				0.664903	FALSE	FALSE	792	0.177242
2742-5	Angiotensin converting enzyme [Enzymatic activity/volume] in Serum or Plasma	moderate_vs_none	m1	1yr	Lab values and order rate	median	other	beta	0.0196276	0.0764829	-0.130412	0.169667	0.797506	FALSE	FALSE	1339	0.0982663
2742-5	Angiotensin converting enzyme [Enzymatic activity/volume] in Serum or Plasma	moderate_vs_none	m3	1yr	Lab values and order rate	median	other	beta	0.0601367	0.0790308	-0.0949041	0.215178	0.446837	FALSE	FALSE	1339	0.349851
2742-5	Angiotensin converting enzyme [Enzymatic activity/volume] in Serum or Plasma	moderate_vs_none	m4	1yr	Lab values and order rate	median	other	beta	0.0843018	0.0815537	-0.0756886	0.244292	0.301469	FALSE	FALSE	1339	0.520757
2742-5	Angiotensin converting enzyme [Enzymatic activity/volume] in Serum or Plasma	moderate_vs_none	unadjusted	1yr	Lab values and order rate	median	other	rank_biserial	0.0199295				0.662135	FALSE	FALSE	651	0.179054
2742-5	Angiotensin converting enzyme [Enzymatic activity/volume] in Serum or Plasma	omnibus	m1	1yr	Lab values and order rate	median	other	wald_F	1.86604				0.13344	FALSE	FALSE	1339	0.874714
2742-5	Angiotensin converting enzyme [Enzymatic activity/volume] in Serum or Plasma	omnibus	m3	1yr	Lab values and order rate	median	other	wald_F	1.59604				0.188537	FALSE	FALSE	1339	0.724604
2742-5	Angiotensin converting enzyme [Enzymatic activity/volume] in Serum or Plasma	omnibus	m4	1yr	Lab values and order rate	median	other	wald_F	1.42746				0.233063	FALSE	FALSE	1339	0.632526
2742-5	Angiotensin converting enzyme [Enzymatic activity/volume] in Serum or Plasma	omnibus	unadjusted	1yr	Lab values and order rate	median	other	epsilon2	0.00180922				0.143793	FALSE	FALSE	1339	0.842263
2742-5	Angiotensin converting enzyme [Enzymatic activity/volume] in Serum or Plasma	severe_vs_none	m1	1yr	Lab values and order rate	median	other	beta	-0.152075	0.078672	-0.306409	0.00225969	0.053445	FALSE	FALSE	1339	1.27209
2742-5	Angiotensin converting enzyme [Enzymatic activity/volume] in Serum or Plasma	severe_vs_none	m3	1yr	Lab values and order rate	median	other	beta	-0.106621	0.0812638	-0.266042	0.0528009	0.18974	FALSE	FALSE	1339	0.721842
2742-5	Angiotensin converting enzyme [Enzymatic activity/volume] in Serum or Plasma	severe_vs_none	m4	1yr	Lab values and order rate	median	other	beta	-0.0735767	0.0858083	-0.241914	0.0947602	0.391351	FALSE	FALSE	1339	0.407434
2742-5	Angiotensin converting enzyme [Enzymatic activity/volume] in Serum or Plasma	severe_vs_none	unadjusted	1yr	Lab values and order rate	median	other	rank_biserial	-0.0815089				0.0821379	FALSE	FALSE	624	1.08546
2742-5	Angiotensin converting enzyme [Enzymatic activity/volume] in Serum or Plasma	trend	m1	1yr	Lab values and order rate	median	other	beta	-0.0402495	0.0246622	-0.0886303	0.00813137	0.102909	FALSE	FALSE	1339	0.987548
2742-5	Angiotensin converting enzyme [Enzymatic activity/volume] in Serum or Plasma	trend	m3	1yr	Lab values and order rate	median	other	beta	-0.0268975	0.0256353	-0.0771883	0.0233933	0.294264	FALSE	FALSE	1339	0.531263
2742-5	Angiotensin converting enzyme [Enzymatic activity/volume] in Serum or Plasma	trend	m4	1yr	Lab values and order rate	median	other	beta	-0.0169384	0.0271651	-0.0702302	0.0363535	0.533042	FALSE	FALSE	1339	0.273238
2742-5	Angiotensin converting enzyme [Enzymatic activity/volume] in Serum or Plasma	trend	unadjusted	1yr	Lab values and order rate	median	other	spearman_rho	-0.0356234				0.192663	FALSE	FALSE	1339	0.715201
2742-5	Angiotensin converting enzyme [Enzymatic activity/volume] in Serum or Plasma	AHI≥15 vs <15	m1	1yr	Lab values and order rate	order_rate	other	IRR	1.00673	0.0234194	0.961563	1.05402	0.774621	FALSE	FALSE	1339	0.110911
2742-5	Angiotensin converting enzyme [Enzymatic activity/volume] in Serum or Plasma	AHI≥15 vs <15	m3	1yr	Lab values and order rate	order_rate	other	IRR	1.01254	0.0245418	0.964985	1.06243	0.611707	FALSE	FALSE	1339	0.213456
2742-5	Angiotensin converting enzyme [Enzymatic activity/volume] in Serum or Plasma	AHI≥15 vs <15	m4	1yr	Lab values and order rate	order_rate	other	IRR	1.01716	0.0244592	0.969544	1.06711	0.486775	FALSE	FALSE	1339	0.312672
2742-5	Angiotensin converting enzyme [Enzymatic activity/volume] in Serum or Plasma	AHI≥15 vs <15	unadjusted	1yr	Lab values and order rate	order_rate	other	rank_biserial	0.00728491				0.604901	FALSE	FALSE	1339	0.218316
2742-5	Angiotensin converting enzyme [Enzymatic activity/volume] in Serum or Plasma	AHI≥5 vs <5	m1	1yr	Lab values and order rate	order_rate	other	IRR	1.0398	0.0228048	0.994343	1.08733	0.0870414	FALSE	FALSE	1339	1.06027
2742-5	Angiotensin converting enzyme [Enzymatic activity/volume] in Serum or Plasma	AHI≥5 vs <5	m3	1yr	Lab values and order rate	order_rate	other	IRR	1.03427	0.0251338	0.984552	1.08649	0.180069	FALSE	FALSE	1339	0.744562
2742-5	Angiotensin converting enzyme [Enzymatic activity/volume] in Serum or Plasma	AHI≥5 vs <5	m4	1yr	Lab values and order rate	order_rate	other	IRR	1.0419	0.0248823	0.992311	1.09398	0.0989894	FALSE	FALSE	1339	1.00441
2742-5	Angiotensin converting enzyme [Enzymatic activity/volume] in Serum or Plasma	AHI≥5 vs <5	unadjusted	1yr	Lab values and order rate	order_rate	other	rank_biserial	0.0229389				0.140273	FALSE	FALSE	1339	0.853026
2742-5	Angiotensin converting enzyme [Enzymatic activity/volume] in Serum or Plasma	mild_vs_none	m1	1yr	Lab values and order rate	order_rate	other	IRR	1.0484	0.0284198	0.991601	1.10846	0.0962769	FALSE	FALSE	1339	1.01648
2742-5	Angiotensin converting enzyme [Enzymatic activity/volume] in Serum or Plasma	mild_vs_none	m3	1yr	Lab values and order rate	order_rate	other	IRR	1.03621	0.0288788	0.979185	1.09655	0.218104	FALSE	FALSE	1339	0.661335
2742-5	Angiotensin converting enzyme [Enzymatic activity/volume] in Serum or Plasma	mild_vs_none	m4	1yr	Lab values and order rate	order_rate	other	IRR	1.04103	0.0287953	0.983904	1.10147	0.162587	FALSE	FALSE	1339	0.788915
2742-5	Angiotensin converting enzyme [Enzymatic activity/volume] in Serum or Plasma	mild_vs_none	unadjusted	1yr	Lab values and order rate	order_rate	other	rank_biserial	0.0253479				0.151764	FALSE	FALSE	792	0.81883
2742-5	Angiotensin converting enzyme [Enzymatic activity/volume] in Serum or Plasma	moderate_vs_none	m1	1yr	Lab values and order rate	order_rate	other	IRR	1.06069	0.0352273	0.989931	1.13652	0.094389	FALSE	FALSE	1339	1.02508
2742-5	Angiotensin converting enzyme [Enzymatic activity/volume] in Serum or Plasma	moderate_vs_none	m3	1yr	Lab values and order rate	order_rate	other	IRR	1.05673	0.0371725	0.982474	1.13659	0.137728	FALSE	FALSE	1339	0.860978
2742-5	Angiotensin converting enzyme [Enzymatic activity/volume] in Serum or Plasma	moderate_vs_none	m4	1yr	Lab values and order rate	order_rate	other	IRR	1.06409	0.0359275	0.99174	1.14172	0.0837934	FALSE	FALSE	1339	1.07679
2742-5	Angiotensin converting enzyme [Enzymatic activity/volume] in Serum or Plasma	moderate_vs_none	unadjusted	1yr	Lab values and order rate	order_rate	other	rank_biserial	0.0285063				0.142232	FALSE	FALSE	651	0.847001
2742-5	Angiotensin converting enzyme [Enzymatic activity/volume] in Serum or Plasma	omnibus	m1	1yr	Lab values and order rate	order_rate	other	wald_chi2	5.3531				0.147694	FALSE	FALSE	1339	0.830638
2742-5	Angiotensin converting enzyme [Enzymatic activity/volume] in Serum or Plasma	omnibus	m3	1yr	Lab values and order rate	order_rate	other	wald_chi2	3.5467				0.314756	FALSE	FALSE	1339	0.502026
2742-5	Angiotensin converting enzyme [Enzymatic activity/volume] in Serum or Plasma	omnibus	m4	1yr	Lab values and order rate	order_rate	other	wald_chi2	4.02794				0.258463	FALSE	FALSE	1339	0.587602
2742-5	Angiotensin converting enzyme [Enzymatic activity/volume] in Serum or Plasma	omnibus	unadjusted	1yr	Lab values and order rate	order_rate	other	epsilon2	-0.000158973				0.425517	FALSE	FALSE	1339	0.371083
2742-5	Angiotensin converting enzyme [Enzymatic activity/volume] in Serum or Plasma	severe_vs_none	m1	1yr	Lab values and order rate	order_rate	other	IRR	1.00256	0.0251496	0.954337	1.05321	0.919103	FALSE	FALSE	1339	0.0366357
2742-5	Angiotensin converting enzyme [Enzymatic activity/volume] in Serum or Plasma	severe_vs_none	m3	1yr	Lab values and order rate	order_rate	other	IRR	1.00632	0.028121	0.952354	1.06334	0.822783	FALSE	FALSE	1339	0.0847145
2742-5	Angiotensin converting enzyme [Enzymatic activity/volume] in Serum or Plasma	severe_vs_none	m4	1yr	Lab values and order rate	order_rate	other	IRR	1.01582	0.0291061	0.959496	1.07546	0.589622	FALSE	FALSE	1339	0.229426
2742-5	Angiotensin converting enzyme [Enzymatic activity/volume] in Serum or Plasma	severe_vs_none	unadjusted	1yr	Lab values and order rate	order_rate	other	rank_biserial	0.0128276				0.498896	FALSE	FALSE	624	0.30199
2742-5	Angiotensin converting enzyme [Enzymatic activity/volume] in Serum or Plasma	trend	m1	1yr	Lab values and order rate	order_rate	other	IRR	1.00373	0.00853758	0.98707	1.02066	0.663163	FALSE	FALSE	1339	0.178379
2742-5	Angiotensin converting enzyme [Enzymatic activity/volume] in Serum or Plasma	trend	m3	1yr	Lab values and order rate	order_rate	other	IRR	1.00514	0.00956997	0.986458	1.02417	0.592453	FALSE	FALSE	1339	0.227346
2742-5	Angiotensin converting enzyme [Enzymatic activity/volume] in Serum or Plasma	trend	m4	1yr	Lab values and order rate	order_rate	other	IRR	1.00784	0.00960275	0.989052	1.02699	0.415856	FALSE	FALSE	1339	0.381057
2742-5	Angiotensin converting enzyme [Enzymatic activity/volume] in Serum or Plasma	trend	unadjusted	1yr	Lab values and order rate	order_rate	other	spearman_rho	0.0234476				0.391268	FALSE	FALSE	1339	0.407526
2742-5	Angiotensin converting enzyme [Enzymatic activity/volume] in Serum or Plasma	AHI≥15 vs <15	m1	5yr	Lab values and order rate	mean	other	beta	-0.0446655	0.0370101	-0.117234	0.0279028	0.227589	FALSE	FALSE	2953	0.64285
2742-5	Angiotensin converting enzyme [Enzymatic activity/volume] in Serum or Plasma	AHI≥15 vs <15	m3	5yr	Lab values and order rate	mean	other	beta	-0.0103764	0.0379983	-0.0848825	0.0641297	0.784815	FALSE	FALSE	2953	0.105233
2742-5	Angiotensin converting enzyme [Enzymatic activity/volume] in Serum or Plasma	AHI≥15 vs <15	m4	5yr	Lab values and order rate	mean	other	beta	0.0145481	0.0394182	-0.0627422	0.0918384	0.712102	FALSE	FALSE	2953	0.147458
2742-5	Angiotensin converting enzyme [Enzymatic activity/volume] in Serum or Plasma	AHI≥15 vs <15	unadjusted	5yr	Lab values and order rate	mean	other	rank_biserial	-0.0220424				0.314295	FALSE	FALSE	2953	0.502663
2742-5	Angiotensin converting enzyme [Enzymatic activity/volume] in Serum or Plasma	AHI≥5 vs <5	m1	5yr	Lab values and order rate	mean	other	beta	-0.0483687	0.0392856	-0.125399	0.0286611	0.218343	FALSE	FALSE	2953	0.660861
2742-5	Angiotensin converting enzyme [Enzymatic activity/volume] in Serum or Plasma	AHI≥5 vs <5	m3	5yr	Lab values and order rate	mean	other	beta	-0.013906	0.0402723	-0.0928709	0.0650589	0.729895	FALSE	FALSE	2953	0.13674
2742-5	Angiotensin converting enzyme [Enzymatic activity/volume] in Serum or Plasma	AHI≥5 vs <5	m4	5yr	Lab values and order rate	mean	other	beta	0.0147291	0.0420594	-0.06774	0.0971982	0.726216	FALSE	FALSE	2953	0.138934
2742-5	Angiotensin converting enzyme [Enzymatic activity/volume] in Serum or Plasma	AHI≥5 vs <5	unadjusted	5yr	Lab values and order rate	mean	other	rank_biserial	-0.024187				0.298253	FALSE	FALSE	2953	0.525416
2742-5	Angiotensin converting enzyme [Enzymatic activity/volume] in Serum or Plasma	mild_vs_none	m1	5yr	Lab values and order rate	mean	other	beta	-0.0327644	0.045533	-0.122044	0.0565153	0.471844	FALSE	FALSE	2953	0.326202
2742-5	Angiotensin converting enzyme [Enzymatic activity/volume] in Serum or Plasma	mild_vs_none	m3	5yr	Lab values and order rate	mean	other	beta	-0.0111549	0.0460406	-0.10143	0.0791203	0.808577	FALSE	FALSE	2953	0.0922787
2742-5	Angiotensin converting enzyme [Enzymatic activity/volume] in Serum or Plasma	mild_vs_none	m4	5yr	Lab values and order rate	mean	other	beta	0.00843764	0.0468768	-0.0834772	0.100353	0.857168	FALSE	FALSE	2953	0.066934
2742-5	Angiotensin converting enzyme [Enzymatic activity/volume] in Serum or Plasma	mild_vs_none	unadjusted	5yr	Lab values and order rate	mean	other	rank_biserial	-0.016742				0.534739	FALSE	FALSE	1837	0.271858
2742-5	Angiotensin converting enzyme [Enzymatic activity/volume] in Serum or Plasma	moderate_vs_none	m1	5yr	Lab values and order rate	mean	other	beta	-0.00655414	0.0518343	-0.108189	0.0950809	0.899389	FALSE	FALSE	2953	0.0460524
2742-5	Angiotensin converting enzyme [Enzymatic activity/volume] in Serum or Plasma	moderate_vs_none	m3	5yr	Lab values and order rate	mean	other	beta	0.0341234	0.0529996	-0.069797	0.138044	0.519729	FALSE	FALSE	2953	0.284223
2742-5	Angiotensin converting enzyme [Enzymatic activity/volume] in Serum or Plasma	moderate_vs_none	m4	5yr	Lab values and order rate	mean	other	beta	0.0627781	0.0545654	-0.0442125	0.169769	0.250028	FALSE	FALSE	2953	0.602011
2742-5	Angiotensin converting enzyme [Enzymatic activity/volume] in Serum or Plasma	moderate_vs_none	unadjusted	5yr	Lab values and order rate	mean	other	rank_biserial	0.00197702				0.948705	FALSE	FALSE	1469	0.022869
2742-5	Angiotensin converting enzyme [Enzymatic activity/volume] in Serum or Plasma	omnibus	m1	5yr	Lab values and order rate	mean	other	wald_F	2.01375				0.109868	FALSE	FALSE	2953	0.95913
2742-5	Angiotensin converting enzyme [Enzymatic activity/volume] in Serum or Plasma	omnibus	m3	5yr	Lab values and order rate	mean	other	wald_F	1.19339				0.310711	FALSE	FALSE	2953	0.507643
2742-5	Angiotensin converting enzyme [Enzymatic activity/volume] in Serum or Plasma	omnibus	m4	5yr	Lab values and order rate	mean	other	wald_F	0.959609				0.410836	FALSE	FALSE	2953	0.386332
2742-5	Angiotensin converting enzyme [Enzymatic activity/volume] in Serum or Plasma	omnibus	unadjusted	5yr	Lab values and order rate	mean	other	epsilon2	0.000752061				0.156524	FALSE	FALSE	2953	0.805418
2742-5	Angiotensin converting enzyme [Enzymatic activity/volume] in Serum or Plasma	severe_vs_none	m1	5yr	Lab values and order rate	mean	other	beta	-0.124452	0.0538631	-0.230066	-0.0188393	0.0209275	FALSE	TRUE	2953	1.67928
2742-5	Angiotensin converting enzyme [Enzymatic activity/volume] in Serum or Plasma	severe_vs_none	m3	5yr	Lab values and order rate	mean	other	beta	-0.0748803	0.0552912	-0.183294	0.0335334	0.175749	FALSE	FALSE	2953	0.755108
2742-5	Angiotensin converting enzyme [Enzymatic activity/volume] in Serum or Plasma	severe_vs_none	m4	5yr	Lab values and order rate	mean	other	beta	-0.0340577	0.0583297	-0.148429	0.0803139	0.559345	FALSE	FALSE	2953	0.25232
2742-5	Angiotensin converting enzyme [Enzymatic activity/volume] in Serum or Plasma	severe_vs_none	unadjusted	5yr	Lab values and order rate	mean	other	rank_biserial	-0.0675328				0.0342577	FALSE	TRUE	1399	1.46524
2742-5	Angiotensin converting enzyme [Enzymatic activity/volume] in Serum or Plasma	trend	m1	5yr	Lab values and order rate	mean	other	beta	-0.0321376	0.0168072	-0.0650927	0.00081738	0.0559555	FALSE	FALSE	2953	1.25216
2742-5	Angiotensin converting enzyme [Enzymatic activity/volume] in Serum or Plasma	trend	m3	5yr	Lab values and order rate	mean	other	beta	-0.0152758	0.0173566	-0.0493081	0.0187565	0.378869	FALSE	FALSE	2953	0.421511
2742-5	Angiotensin converting enzyme [Enzymatic activity/volume] in Serum or Plasma	trend	m4	5yr	Lab values and order rate	mean	other	beta	-0.00204571	0.0183848	-0.0380942	0.0340028	0.911408	FALSE	FALSE	2953	0.040287
2742-5	Angiotensin converting enzyme [Enzymatic activity/volume] in Serum or Plasma	trend	unadjusted	5yr	Lab values and order rate	mean	other	spearman_rho	-0.028677				0.119231	FALSE	FALSE	2953	0.923612
2742-5	Angiotensin converting enzyme [Enzymatic activity/volume] in Serum or Plasma	AHI≥15 vs <15	m1	5yr	Lab values and order rate	median	other	beta	-0.0449362	0.0369972	-0.117479	0.0276066	0.224621	FALSE	FALSE	2953	0.64855
2742-5	Angiotensin converting enzyme [Enzymatic activity/volume] in Serum or Plasma	AHI≥15 vs <15	m3	5yr	Lab values and order rate	median	other	beta	-0.0110381	0.03799	-0.0855281	0.0634518	0.771414	FALSE	FALSE	2953	0.112713
2742-5	Angiotensin converting enzyme [Enzymatic activity/volume] in Serum or Plasma	AHI≥15 vs <15	m4	5yr	Lab values and order rate	median	other	beta	0.0137659	0.03941	-0.0635082	0.0910401	0.726889	FALSE	FALSE	2953	0.138532
2742-5	Angiotensin converting enzyme [Enzymatic activity/volume] in Serum or Plasma	AHI≥15 vs <15	unadjusted	5yr	Lab values and order rate	median	other	rank_biserial	-0.021799				0.319659	FALSE	FALSE	2953	0.495313
2742-5	Angiotensin converting enzyme [Enzymatic activity/volume] in Serum or Plasma	AHI≥5 vs <5	m1	5yr	Lab values and order rate	median	other	beta	-0.0480133	0.039272	-0.125017	0.02899	0.221585	FALSE	FALSE	2953	0.65446
2742-5	Angiotensin converting enzyme [Enzymatic activity/volume] in Serum or Plasma	AHI≥5 vs <5	m3	5yr	Lab values and order rate	median	other	beta	-0.0137159	0.0402636	-0.0926638	0.065232	0.73339	FALSE	FALSE	2953	0.134665
2742-5	Angiotensin converting enzyme [Enzymatic activity/volume] in Serum or Plasma	AHI≥5 vs <5	m4	5yr	Lab values and order rate	median	other	beta	0.0148566	0.0420505	-0.0675951	0.0973082	0.723887	FALSE	FALSE	2953	0.140329
2742-5	Angiotensin converting enzyme [Enzymatic activity/volume] in Serum or Plasma	AHI≥5 vs <5	unadjusted	5yr	Lab values and order rate	median	other	rank_biserial	-0.0240402				0.301185	FALSE	FALSE	2953	0.521167
2742-5	Angiotensin converting enzyme [Enzymatic activity/volume] in Serum or Plasma	mild_vs_none	m1	5yr	Lab values and order rate	median	other	beta	-0.032091	0.0455153	-0.121336	0.0571539	0.480828	FALSE	FALSE	2953	0.31801
2742-5	Angiotensin converting enzyme [Enzymatic activity/volume] in Serum or Plasma	mild_vs_none	m3	5yr	Lab values and order rate	median	other	beta	-0.0104599	0.046029	-0.100712	0.0797926	0.820248	FALSE	FALSE	2953	0.0860548
2742-5	Angiotensin converting enzyme [Enzymatic activity/volume] in Serum or Plasma	mild_vs_none	m4	5yr	Lab values and order rate	median	other	beta	0.0090086	0.0468655	-0.0828841	0.100901	0.847581	FALSE	FALSE	2953	0.0718187
2742-5	Angiotensin converting enzyme [Enzymatic activity/volume] in Serum or Plasma	mild_vs_none	unadjusted	5yr	Lab values and order rate	median	other	rank_biserial	-0.0167099				0.535514	FALSE	FALSE	1837	0.271229
2742-5	Angiotensin converting enzyme [Enzymatic activity/volume] in Serum or Plasma	moderate_vs_none	m1	5yr	Lab values and order rate	median	other	beta	-0.00483174	0.0518141	-0.106427	0.0967637	0.92571	FALSE	FALSE	2953	0.033525
2742-5	Angiotensin converting enzyme [Enzymatic activity/volume] in Serum or Plasma	moderate_vs_none	m3	5yr	Lab values and order rate	median	other	beta	0.0353087	0.0529863	-0.0685856	0.139203	0.505224	FALSE	FALSE	2953	0.296516
2742-5	Angiotensin converting enzyme [Enzymatic activity/volume] in Serum or Plasma	moderate_vs_none	m4	5yr	Lab values and order rate	median	other	beta	0.0637821	0.0545522	-0.0431827	0.170747	0.242422	FALSE	FALSE	2953	0.615429
2742-5	Angiotensin converting enzyme [Enzymatic activity/volume] in Serum or Plasma	moderate_vs_none	unadjusted	5yr	Lab values and order rate	median	other	rank_biserial	0.00291067				0.924516	FALSE	FALSE	1469	0.0340854
2742-5	Angiotensin converting enzyme [Enzymatic activity/volume] in Serum or Plasma	omnibus	m1	5yr	Lab values and order rate	median	other	wald_F	2.09596				0.0986575	FALSE	FALSE	2953	1.00587
2742-5	Angiotensin converting enzyme [Enzymatic activity/volume] in Serum or Plasma	omnibus	m3	5yr	Lab values and order rate	median	other	wald_F	1.26272				0.285477	FALSE	FALSE	2953	0.544429
2742-5	Angiotensin converting enzyme [Enzymatic activity/volume] in Serum or Plasma	omnibus	m4	5yr	Lab values and order rate	median	other	wald_F	1.01859				0.383271	FALSE	FALSE	2953	0.416494
2742-5	Angiotensin converting enzyme [Enzymatic activity/volume] in Serum or Plasma	omnibus	unadjusted	5yr	Lab values and order rate	median	other	epsilon2	0.000805086				0.14636	FALSE	FALSE	2953	0.834579
2742-5	Angiotensin converting enzyme [Enzymatic activity/volume] in Serum or Plasma	severe_vs_none	m1	5yr	Lab values and order rate	median	other	beta	-0.126231	0.0538422	-0.231803	-0.0206593	0.0191201	FALSE	TRUE	2953	1.71851
2742-5	Angiotensin converting enzyme [Enzymatic activity/volume] in Serum or Plasma	severe_vs_none	m3	5yr	Lab values and order rate	median	other	beta	-0.0768651	0.0552773	-0.185252	0.0315213	0.164472	FALSE	FALSE	2953	0.783908
2742-5	Angiotensin converting enzyme [Enzymatic activity/volume] in Serum or Plasma	severe_vs_none	m4	5yr	Lab values and order rate	median	other	beta	-0.0363009	0.0583157	-0.150645	0.078043	0.533668	FALSE	FALSE	2953	0.272729
2742-5	Angiotensin converting enzyme [Enzymatic activity/volume] in Serum or Plasma	severe_vs_none	unadjusted	5yr	Lab values and order rate	median	other	rank_biserial	-0.0680675				0.0328566	FALSE	TRUE	1399	1.48338
2742-5	Angiotensin converting enzyme [Enzymatic activity/volume] in Serum or Plasma	trend	m1	5yr	Lab values and order rate	median	other	beta	-0.0324439	0.0168011	-0.065387	0.00049929	0.0535725	FALSE	FALSE	2953	1.27106
2742-5	Angiotensin converting enzyme [Enzymatic activity/volume] in Serum or Plasma	trend	m3	5yr	Lab values and order rate	median	other	beta	-0.0157195	0.0173527	-0.0497442	0.0183052	0.365073	FALSE	FALSE	2953	0.43762
2742-5	Angiotensin converting enzyme [Enzymatic activity/volume] in Serum or Plasma	trend	m4	5yr	Lab values and order rate	median	other	beta	-0.00258467	0.0183809	-0.0386255	0.0334562	0.888182	FALSE	FALSE	2953	0.0514981
2742-5	Angiotensin converting enzyme [Enzymatic activity/volume] in Serum or Plasma	trend	unadjusted	5yr	Lab values and order rate	median	other	spearman_rho	-0.0286667				0.119364	FALSE	FALSE	2953	0.923128
2742-5	Angiotensin converting enzyme [Enzymatic activity/volume] in Serum or Plasma	AHI≥15 vs <15	m1	5yr	Lab values and order rate	order_rate	other	IRR	1.00914	0.0393392	0.934255	1.09003	0.817113	FALSE	FALSE	2953	0.0877179
2742-5	Angiotensin converting enzyme [Enzymatic activity/volume] in Serum or Plasma	AHI≥15 vs <15	m3	5yr	Lab values and order rate	order_rate	other	IRR	1.01677	0.0400234	0.940063	1.09975	0.677667	FALSE	FALSE	2953	0.168984
2742-5	Angiotensin converting enzyme [Enzymatic activity/volume] in Serum or Plasma	AHI≥15 vs <15	m4	5yr	Lab values and order rate	order_rate	other	IRR	1.01127	0.0451284	0.925663	1.10479	0.803918	FALSE	FALSE	2953	0.0947883
2742-5	Angiotensin converting enzyme [Enzymatic activity/volume] in Serum or Plasma	AHI≥15 vs <15	unadjusted	5yr	Lab values and order rate	order_rate	other	rank_biserial	-0.0156715				0.317528	FALSE	FALSE	2953	0.498217
2742-5	Angiotensin converting enzyme [Enzymatic activity/volume] in Serum or Plasma	AHI≥5 vs <5	m1	5yr	Lab values and order rate	order_rate	other	IRR	1.05248	0.0376724	0.977563	1.13313	0.174587	FALSE	FALSE	2953	0.757989
2742-5	Angiotensin converting enzyme [Enzymatic activity/volume] in Serum or Plasma	AHI≥5 vs <5	m3	5yr	Lab values and order rate	order_rate	other	IRR	1.05187	0.0383434	0.975717	1.13397	0.18722	FALSE	FALSE	2953	0.727648
2742-5	Angiotensin converting enzyme [Enzymatic activity/volume] in Serum or Plasma	AHI≥5 vs <5	m4	5yr	Lab values and order rate	order_rate	other	IRR	1.04844	0.039542	0.970256	1.13293	0.23156	FALSE	FALSE	2953	0.635336
2742-5	Angiotensin converting enzyme [Enzymatic activity/volume] in Serum or Plasma	AHI≥5 vs <5	unadjusted	5yr	Lab values and order rate	order_rate	other	rank_biserial	-0.0140053				0.400054	FALSE	FALSE	2953	0.397882
2742-5	Angiotensin converting enzyme [Enzymatic activity/volume] in Serum or Plasma	mild_vs_none	m1	5yr	Lab values and order rate	order_rate	other	IRR	1.06363	0.0491823	0.965889	1.17127	0.209731	FALSE	FALSE	2953	0.678337
2742-5	Angiotensin converting enzyme [Enzymatic activity/volume] in Serum or Plasma	mild_vs_none	m3	5yr	Lab values and order rate	order_rate	other	IRR	1.05619	0.0480509	0.961259	1.16049	0.255255	FALSE	FALSE	2953	0.593025
2742-5	Angiotensin converting enzyme [Enzymatic activity/volume] in Serum or Plasma	mild_vs_none	m4	5yr	Lab values and order rate	order_rate	other	IRR	1.05265	0.0466654	0.960642	1.15347	0.271542	FALSE	FALSE	2953	0.566162
2742-5	Angiotensin converting enzyme [Enzymatic activity/volume] in Serum or Plasma	mild_vs_none	unadjusted	5yr	Lab values and order rate	order_rate	other	rank_biserial	-0.00752522				0.700599	FALSE	FALSE	1837	0.154531
2742-5	Angiotensin converting enzyme [Enzymatic activity/volume] in Serum or Plasma	moderate_vs_none	m1	5yr	Lab values and order rate	order_rate	other	IRR	1.06821	0.0538532	0.961205	1.18712	0.220487	FALSE	FALSE	2953	0.656618
2742-5	Angiotensin converting enzyme [Enzymatic activity/volume] in Serum or Plasma	moderate_vs_none	m3	5yr	Lab values and order rate	order_rate	other	IRR	1.07092	0.053554	0.964211	1.18944	0.200743	FALSE	FALSE	2953	0.697359
2742-5	Angiotensin converting enzyme [Enzymatic activity/volume] in Serum or Plasma	moderate_vs_none	m4	5yr	Lab values and order rate	order_rate	other	IRR	1.06565	0.0583492	0.950493	1.19477	0.27581	FALSE	FALSE	2953	0.55939
2742-5	Angiotensin converting enzyme [Enzymatic activity/volume] in Serum or Plasma	moderate_vs_none	unadjusted	5yr	Lab values and order rate	order_rate	other	rank_biserial	-0.0261306				0.233561	FALSE	FALSE	1469	0.631599
2742-5	Angiotensin converting enzyme [Enzymatic activity/volume] in Serum or Plasma	omnibus	m1	5yr	Lab values and order rate	order_rate	other	wald_chi2	2.49538				0.476127	FALSE	FALSE	2953	0.322277
2742-5	Angiotensin converting enzyme [Enzymatic activity/volume] in Serum or Plasma	omnibus	m3	5yr	Lab values and order rate	order_rate	other	wald_chi2	2.30337				0.511875	FALSE	FALSE	2953	0.290836
2742-5	Angiotensin converting enzyme [Enzymatic activity/volume] in Serum or Plasma	omnibus	m4	5yr	Lab values and order rate	order_rate	other	wald_chi2	1.99492				0.573463	FALSE	FALSE	2953	0.241495
2742-5	Angiotensin converting enzyme [Enzymatic activity/volume] in Serum or Plasma	omnibus	unadjusted	5yr	Lab values and order rate	order_rate	other	epsilon2	-0.000521104				0.690775	FALSE	FALSE	2953	0.160664
2742-5	Angiotensin converting enzyme [Enzymatic activity/volume] in Serum or Plasma	severe_vs_none	m1	5yr	Lab values and order rate	order_rate	other	IRR	1.0141	0.0467675	0.925281	1.11145	0.764583	FALSE	FALSE	2953	0.116575
2742-5	Angiotensin converting enzyme [Enzymatic activity/volume] in Serum or Plasma	severe_vs_none	m3	5yr	Lab values and order rate	order_rate	other	IRR	1.02106	0.0500804	0.925601	1.12637	0.677266	FALSE	FALSE	2953	0.169241
2742-5	Angiotensin converting enzyme [Enzymatic activity/volume] in Serum or Plasma	severe_vs_none	m4	5yr	Lab values and order rate	order_rate	other	IRR	1.014	0.0520019	0.915746	1.1228	0.789154	FALSE	FALSE	2953	0.102838
2742-5	Angiotensin converting enzyme [Enzymatic activity/volume] in Serum or Plasma	severe_vs_none	unadjusted	5yr	Lab values and order rate	order_rate	other	rank_biserial	-0.0121642				0.598218	FALSE	FALSE	1399	0.223141
2742-5	Angiotensin converting enzyme [Enzymatic activity/volume] in Serum or Plasma	trend	m1	5yr	Lab values and order rate	order_rate	other	IRR	1.0077	0.0149681	0.978571	1.0377	0.608141	FALSE	FALSE	2953	0.215996
2742-5	Angiotensin converting enzyme [Enzymatic activity/volume] in Serum or Plasma	trend	m3	5yr	Lab values and order rate	order_rate	other	IRR	1.01028	0.0158829	0.979312	1.04222	0.519712	FALSE	FALSE	2953	0.284238
2742-5	Angiotensin converting enzyme [Enzymatic activity/volume] in Serum or Plasma	trend	m4	5yr	Lab values and order rate	order_rate	other	IRR	1.00756	0.0176797	0.97324	1.04308	0.670286	FALSE	FALSE	2953	0.17374
2742-5	Angiotensin converting enzyme [Enzymatic activity/volume] in Serum or Plasma	trend	unadjusted	5yr	Lab values and order rate	order_rate	other	spearman_rho	-0.0170694				0.353796	FALSE	FALSE	2953	0.451248
2742-5	Angiotensin converting enzyme [Enzymatic activity/volume] in Serum or Plasma	AHI≥15 vs <15	m1	1yr	Two-part combined																	1.00673	0.774621	FALSE
2742-5	Angiotensin converting enzyme [Enzymatic activity/volume] in Serum or Plasma	AHI≥15 vs <15	m3	1yr	Two-part combined																	1.01254	0.611707	FALSE
2742-5	Angiotensin converting enzyme [Enzymatic activity/volume] in Serum or Plasma	AHI≥15 vs <15	m4	1yr	Two-part combined																	1.01716	0.486775	FALSE
2742-5	Angiotensin converting enzyme [Enzymatic activity/volume] in Serum or Plasma	AHI≥15 vs <15	unadjusted	1yr	Two-part combined		other											0.00602857	0.933352	0.224557	FALSE	0.00728491	0.604901	FALSE
2742-5	Angiotensin converting enzyme [Enzymatic activity/volume] in Serum or Plasma	AHI≥5 vs <5	m1	1yr	Two-part combined																	1.0398	0.0870414	FALSE
2742-5	Angiotensin converting enzyme [Enzymatic activity/volume] in Serum or Plasma	AHI≥5 vs <5	m3	1yr	Two-part combined																	1.03427	0.180069	FALSE
2742-5	Angiotensin converting enzyme [Enzymatic activity/volume] in Serum or Plasma	AHI≥5 vs <5	m4	1yr	Two-part combined																	1.0419	0.0989894	FALSE
2742-5	Angiotensin converting enzyme [Enzymatic activity/volume] in Serum or Plasma	AHI≥5 vs <5	unadjusted	1yr	Two-part combined		other											0.00602857	1.00461	0.953877	FALSE	0.0229389	0.140273	FALSE
2742-5	Angiotensin converting enzyme [Enzymatic activity/volume] in Serum or Plasma	mild_vs_none	m1	1yr	Two-part combined																	1.0484	0.0962769	FALSE
2742-5	Angiotensin converting enzyme [Enzymatic activity/volume] in Serum or Plasma	mild_vs_none	m3	1yr	Two-part combined																	1.03621	0.218104	FALSE
2742-5	Angiotensin converting enzyme [Enzymatic activity/volume] in Serum or Plasma	mild_vs_none	m4	1yr	Two-part combined																	1.04103	0.162587	FALSE
2742-5	Angiotensin converting enzyme [Enzymatic activity/volume] in Serum or Plasma	mild_vs_none	unadjusted	1yr	Two-part combined		other											0.00602857	1.06338	0.408535	FALSE	0.0253479	0.151764	FALSE
2742-5	Angiotensin converting enzyme [Enzymatic activity/volume] in Serum or Plasma	moderate_vs_none	m1	1yr	Two-part combined																	1.06069	0.094389	FALSE
2742-5	Angiotensin converting enzyme [Enzymatic activity/volume] in Serum or Plasma	moderate_vs_none	m3	1yr	Two-part combined																	1.05673	0.137728	FALSE
2742-5	Angiotensin converting enzyme [Enzymatic activity/volume] in Serum or Plasma	moderate_vs_none	m4	1yr	Two-part combined																	1.06409	0.0837934	FALSE
2742-5	Angiotensin converting enzyme [Enzymatic activity/volume] in Serum or Plasma	moderate_vs_none	unadjusted	1yr	Two-part combined		other											0.00602857	1.06392	0.460385	FALSE	0.0285063	0.142232	FALSE
2742-5	Angiotensin converting enzyme [Enzymatic activity/volume] in Serum or Plasma	omnibus	m1	1yr	Two-part combined		other											0.00602857			FALSE	5.3531	0.147694	FALSE
2742-5	Angiotensin converting enzyme [Enzymatic activity/volume] in Serum or Plasma	omnibus	m3	1yr	Two-part combined		other											0.00602857			FALSE	3.5467	0.314756	FALSE
2742-5	Angiotensin converting enzyme [Enzymatic activity/volume] in Serum or Plasma	omnibus	m4	1yr	Two-part combined		other											0.00602857			FALSE	4.02794	0.258463	FALSE
2742-5	Angiotensin converting enzyme [Enzymatic activity/volume] in Serum or Plasma	omnibus	unadjusted	1yr	Two-part combined		other											0.00602857	0.00574645	0.0619696	FALSE	-0.000158973	0.425517	FALSE
2742-5	Angiotensin converting enzyme [Enzymatic activity/volume] in Serum or Plasma	severe_vs_none	m1	1yr	Two-part combined																	1.00256	0.919103	FALSE
2742-5	Angiotensin converting enzyme [Enzymatic activity/volume] in Serum or Plasma	severe_vs_none	m3	1yr	Two-part combined																	1.00632	0.822783	FALSE
2742-5	Angiotensin converting enzyme [Enzymatic activity/volume] in Serum or Plasma	severe_vs_none	m4	1yr	Two-part combined																	1.01582	0.589622	FALSE
2742-5	Angiotensin converting enzyme [Enzymatic activity/volume] in Serum or Plasma	severe_vs_none	unadjusted	1yr	Two-part combined		other											0.00602857	0.874642	0.10685	FALSE	0.0128276	0.498896	FALSE
2742-5	Angiotensin converting enzyme [Enzymatic activity/volume] in Serum or Plasma	trend	m1	1yr	Two-part combined																	1.00373	0.663163	FALSE
2742-5	Angiotensin converting enzyme [Enzymatic activity/volume] in Serum or Plasma	trend	m3	1yr	Two-part combined																	1.00514	0.592453	FALSE
2742-5	Angiotensin converting enzyme [Enzymatic activity/volume] in Serum or Plasma	trend	m4	1yr	Two-part combined																	1.00784	0.415856	FALSE
2742-5	Angiotensin converting enzyme [Enzymatic activity/volume] in Serum or Plasma	trend	unadjusted	1yr	Two-part combined		other											0.00602857	-0.00311727	0.1418	FALSE	0.0234476	0.391268	FALSE
2742-5	Angiotensin converting enzyme [Enzymatic activity/volume] in Serum or Plasma	AHI≥15 vs <15	m1	5yr	Two-part combined		other											0.0132953	0.818962	1.70897e-07	TRUE	1.00914	0.817113	FALSE
2742-5	Angiotensin converting enzyme [Enzymatic activity/volume] in Serum or Plasma	AHI≥15 vs <15	m3	5yr	Two-part combined		other											0.0132953	0.814673	1.64128e-07	TRUE	1.01677	0.677667	FALSE
2742-5	Angiotensin converting enzyme [Enzymatic activity/volume] in Serum or Plasma	AHI≥15 vs <15	m4	5yr	Two-part combined		other											0.0132953	0.859964	0.000219999	TRUE	1.01127	0.803918	FALSE
2742-5	Angiotensin converting enzyme [Enzymatic activity/volume] in Serum or Plasma	AHI≥15 vs <15	unadjusted	5yr	Two-part combined		other											0.0132953	0.819105	1.80741e-07	TRUE	-0.0156715	0.317528	FALSE
2742-5	Angiotensin converting enzyme [Enzymatic activity/volume] in Serum or Plasma	AHI≥5 vs <5	m1	5yr	Two-part combined		other											0.0132953	0.888558	0.00358782	TRUE	1.05248	0.174587	FALSE
2742-5	Angiotensin converting enzyme [Enzymatic activity/volume] in Serum or Plasma	AHI≥5 vs <5	m3	5yr	Two-part combined		other											0.0132953	0.819911	1.9418e-06	TRUE	1.05187	0.18722	FALSE
2742-5	Angiotensin converting enzyme [Enzymatic activity/volume] in Serum or Plasma	AHI≥5 vs <5	m4	5yr	Two-part combined		other											0.0132953	0.87142	0.00159581	TRUE	1.04844	0.23156	FALSE
2742-5	Angiotensin converting enzyme [Enzymatic activity/volume] in Serum or Plasma	AHI≥5 vs <5	unadjusted	5yr	Two-part combined		other											0.0132953	0.888269	0.00381409	TRUE	-0.0140053	0.400054	FALSE
2742-5	Angiotensin converting enzyme [Enzymatic activity/volume] in Serum or Plasma	mild_vs_none	m1	5yr	Two-part combined		other											0.0132953	0.991826	0.861529	FALSE	1.06363	0.209731	FALSE
2742-5	Angiotensin converting enzyme [Enzymatic activity/volume] in Serum or Plasma	mild_vs_none	m3	5yr	Two-part combined		other											0.0132953	0.889713	0.0142331	TRUE	1.05619	0.255255	FALSE
2742-5	Angiotensin converting enzyme [Enzymatic activity/volume] in Serum or Plasma	mild_vs_none	m4	5yr	Two-part combined		other											0.0132953	0.921152	0.0899696	FALSE	1.05265	0.271542	FALSE
2742-5	Angiotensin converting enzyme [Enzymatic activity/volume] in Serum or Plasma	mild_vs_none	unadjusted	5yr	Two-part combined		other											0.0132953	0.991777	0.880057	FALSE	-0.00752522	0.700599	FALSE
2742-5	Angiotensin converting enzyme [Enzymatic activity/volume] in Serum or Plasma	moderate_vs_none	m1	5yr	Two-part combined		other											0.0132953	0.91159	0.0838635	FALSE	1.06821	0.220487	FALSE
2742-5	Angiotensin converting enzyme [Enzymatic activity/volume] in Serum or Plasma	moderate_vs_none	m3	5yr	Two-part combined		other											0.0132953	0.802559	5.7057e-05	TRUE	1.07092	0.200743	FALSE
2742-5	Angiotensin converting enzyme [Enzymatic activity/volume] in Serum or Plasma	moderate_vs_none	m4	5yr	Two-part combined		other											0.0132953	0.847738	0.00333387	TRUE	1.06565	0.27581	FALSE
2742-5	Angiotensin converting enzyme [Enzymatic activity/volume] in Serum or Plasma	moderate_vs_none	unadjusted	5yr	Two-part combined		other											0.0132953	0.911836	0.0886204	FALSE	-0.0261306	0.233561	FALSE
2742-5	Angiotensin converting enzyme [Enzymatic activity/volume] in Serum or Plasma	omnibus	m1	5yr	Two-part combined		other											0.0132953	39.5432	1.33162e-08	TRUE	2.49538	0.476127	FALSE
2742-5	Angiotensin converting enzyme [Enzymatic activity/volume] in Serum or Plasma	omnibus	m3	5yr	Two-part combined		other											0.0132953	36.4886	5.90279e-08	TRUE	2.30337	0.511875	FALSE
2742-5	Angiotensin converting enzyme [Enzymatic activity/volume] in Serum or Plasma	omnibus	m4	5yr	Two-part combined		other											0.0132953	18.0269	0.000434263	TRUE	1.99492	0.573463	FALSE
2742-5	Angiotensin converting enzyme [Enzymatic activity/volume] in Serum or Plasma	omnibus	unadjusted	5yr	Two-part combined		other											0.0132953	0.0133891	1.16495e-08	TRUE	-0.000521104	0.690775	FALSE
2742-5	Angiotensin converting enzyme [Enzymatic activity/volume] in Serum or Plasma	severe_vs_none	m1	5yr	Two-part combined		other											0.0132953	0.728347	1.18694e-08	TRUE	1.0141	0.764583	FALSE
2742-5	Angiotensin converting enzyme [Enzymatic activity/volume] in Serum or Plasma	severe_vs_none	m3	5yr	Two-part combined		other											0.0132953	0.721988	1.29267e-08	TRUE	1.02106	0.677266	FALSE
2742-5	Angiotensin converting enzyme [Enzymatic activity/volume] in Serum or Plasma	severe_vs_none	m4	5yr	Two-part combined		other											0.0132953	0.784945	6.6661e-05	TRUE	1.014	0.789154	FALSE
2742-5	Angiotensin converting enzyme [Enzymatic activity/volume] in Serum or Plasma	severe_vs_none	unadjusted	5yr	Two-part combined		other											0.0132953	0.728626	1.2151e-08	TRUE	-0.0121642	0.598218	FALSE
2742-5	Angiotensin converting enzyme [Enzymatic activity/volume] in Serum or Plasma	trend	m1	5yr	Two-part combined		other											0.0132953	0.906793	8.28188e-09	TRUE	1.0077	0.608141	FALSE
2742-5	Angiotensin converting enzyme [Enzymatic activity/volume] in Serum or Plasma	trend	m3	5yr	Two-part combined		other											0.0132953	0.897357	1.64013e-09	TRUE	1.01028	0.519712	FALSE
2742-5	Angiotensin converting enzyme [Enzymatic activity/volume] in Serum or Plasma	trend	m4	5yr	Two-part combined		other											0.0132953	0.922111	2.20011e-05	TRUE	1.00756	0.670286	FALSE
2742-5	Angiotensin converting enzyme [Enzymatic activity/volume] in Serum or Plasma	trend	unadjusted	5yr	Two-part combined		other											0.0132953	-0.0122432	7.9252e-09	TRUE	-0.0170694	0.353796	FALSE
2777-1	Phosphate [Mass/volume] in Serum or Plasma	AHI≥15 vs <15	m1	1yr	Lab order propensity		metabolic	OR	1.1624	0.0156936	1.12719	1.19871	8.88255e-22	TRUE	TRUE	222109	21.0515	0.0801363
2777-1	Phosphate [Mass/volume] in Serum or Plasma	AHI≥15 vs <15	m3	1yr	Lab order propensity		metabolic	OR	1.01447	0.0163369	0.982501	1.04748	0.379231	FALSE	FALSE	222109	0.421096	0.0801363
2777-1	Phosphate [Mass/volume] in Serum or Plasma	AHI≥15 vs <15	m4	1yr	Lab order propensity		metabolic	OR	0.993076	0.0170447	0.960448	1.02681	0.683536	FALSE	FALSE	222109	0.165239	0.0801363
2777-1	Phosphate [Mass/volume] in Serum or Plasma	AHI≥15 vs <15	unadjusted	1yr	Lab order propensity		metabolic	OR	1.16241				8.95541e-22	TRUE	TRUE	222109	21.0479	0.0801363
2777-1	Phosphate [Mass/volume] in Serum or Plasma	AHI≥5 vs <5	m1	1yr	Lab order propensity		metabolic	OR	1.20821	0.0182431	1.16578	1.2522	3.46758e-25	TRUE	TRUE	222109	24.46	0.0801363
2777-1	Phosphate [Mass/volume] in Serum or Plasma	AHI≥5 vs <5	m3	1yr	Lab order propensity		metabolic	OR	0.948004	0.0189996	0.913351	0.983972	0.00494818	FALSE	TRUE	222109	2.30555	0.0801363
2777-1	Phosphate [Mass/volume] in Serum or Plasma	AHI≥5 vs <5	m4	1yr	Lab order propensity		metabolic	OR	0.921725	0.019707	0.886802	0.958023	3.53418e-05	TRUE	TRUE	222109	4.45171	0.0801363
2777-1	Phosphate [Mass/volume] in Serum or Plasma	AHI≥5 vs <5	unadjusted	1yr	Lab order propensity		metabolic	OR	1.20812				3.3195e-25	TRUE	TRUE	222109	24.4789	0.0801363
2777-1	Phosphate [Mass/volume] in Serum or Plasma	mild_vs_none	m1	1yr	Lab order propensity		metabolic	OR	1.14721	0.0213317	1.10024	1.1962	1.20928e-10	TRUE	TRUE	222109	9.91747	0.0801363
2777-1	Phosphate [Mass/volume] in Serum or Plasma	mild_vs_none	m3	1yr	Lab order propensity		metabolic	OR	0.921831	0.0219482	0.883017	0.962351	0.000208541	TRUE	TRUE	222109	3.68081	0.0801363
2777-1	Phosphate [Mass/volume] in Serum or Plasma	mild_vs_none	m4	1yr	Lab order propensity		metabolic	OR	0.908275	0.0221968	0.869608	0.948661	1.46206e-05	TRUE	TRUE	222109	4.83504	0.0801363
2777-1	Phosphate [Mass/volume] in Serum or Plasma	mild_vs_none	unadjusted	1yr	Lab order propensity		metabolic	OR	1.14719				1.263e-10	TRUE	TRUE	127658	9.8986	0.0801363
2777-1	Phosphate [Mass/volume] in Serum or Plasma	moderate_vs_none	m1	1yr	Lab order propensity		metabolic	OR	1.24246	0.0231349	1.18738	1.30009	6.37476e-21	TRUE	TRUE	222109	20.1955	0.0801363
2777-1	Phosphate [Mass/volume] in Serum or Plasma	moderate_vs_none	m3	1yr	Lab order propensity		metabolic	OR	0.920285	0.0239523	0.87808	0.964519	0.000523916	FALSE	TRUE	222109	3.28074	0.0801363
2777-1	Phosphate [Mass/volume] in Serum or Plasma	moderate_vs_none	m4	1yr	Lab order propensity		metabolic	OR	0.898628	0.0245319	0.856443	0.942891	1.31837e-05	TRUE	TRUE	222109	4.87996	0.0801363
2777-1	Phosphate [Mass/volume] in Serum or Plasma	moderate_vs_none	unadjusted	1yr	Lab order propensity		metabolic	OR	1.24247				6.20579e-21	TRUE	TRUE	105575	20.2072	0.0801363
2777-1	Phosphate [Mass/volume] in Serum or Plasma	omnibus	m1	1yr	Lab order propensity		metabolic	wald_chi2	131.381				2.72609e-28	TRUE	TRUE	222109	27.5645	0.0801363
2777-1	Phosphate [Mass/volume] in Serum or Plasma	omnibus	m3	1yr	Lab order propensity		metabolic	wald_chi2	32.1618				4.83832e-07	TRUE	TRUE	222109	6.31531	0.0801363
2777-1	Phosphate [Mass/volume] in Serum or Plasma	omnibus	m4	1yr	Lab order propensity		metabolic	wald_chi2	32.3506				4.41448e-07	TRUE	TRUE	222109	6.35512	0.0801363
2777-1	Phosphate [Mass/volume] in Serum or Plasma	omnibus	unadjusted	1yr	Lab order propensity		metabolic	cramers_v	0.024354				2.28511e-28	TRUE	TRUE	222109	27.6411	0.0801363
2777-1	Phosphate [Mass/volume] in Serum or Plasma	severe_vs_none	m1	1yr	Lab order propensity		metabolic	OR	1.26035	0.0225001	1.20598	1.31718	8.32342e-25	TRUE	TRUE	222109	24.0797	0.0801363
2777-1	Phosphate [Mass/volume] in Serum or Plasma	severe_vs_none	m3	1yr	Lab order propensity		metabolic	OR	1.01659	0.0235888	0.970657	1.06469	0.485533	FALSE	FALSE	222109	0.313781	0.0801363
2777-1	Phosphate [Mass/volume] in Serum or Plasma	severe_vs_none	m4	1yr	Lab order propensity		metabolic	OR	0.978803	0.0250625	0.931884	1.02808	0.392627	FALSE	FALSE	222109	0.40602	0.0801363
2777-1	Phosphate [Mass/volume] in Serum or Plasma	severe_vs_none	unadjusted	1yr	Lab order propensity		metabolic	OR	1.26035				7.76513e-25	TRUE	TRUE	110112	24.1099	0.0801363
2777-1	Phosphate [Mass/volume] in Serum or Plasma	trend	m1	1yr	Lab order propensity		metabolic	OR	1.07944	0.00702201	1.06469	1.0944	1.33428e-27	TRUE	TRUE	222109	26.8748	0.0801363
2777-1	Phosphate [Mass/volume] in Serum or Plasma	trend	m3	1yr	Lab order propensity		metabolic	OR	1.00635	0.00755199	0.991567	1.02136	0.401705	FALSE	FALSE	222109	0.396093	0.0801363
2777-1	Phosphate [Mass/volume] in Serum or Plasma	trend	m4	1yr	Lab order propensity		metabolic	OR	0.99425	0.00803118	0.978722	1.01002	0.472744	FALSE	FALSE	222109	0.325374	0.0801363
2777-1	Phosphate [Mass/volume] in Serum or Plasma	trend	unadjusted	1yr	Lab order propensity		metabolic	ca_z_r	0.0231167				1.22384e-27	TRUE	TRUE	222109	26.9123	0.0801363
2777-1	Phosphate [Mass/volume] in Serum or Plasma	AHI≥15 vs <15	m1	5yr	Lab order propensity		metabolic	OR	1.08875	0.0120129	1.06342	1.11469	1.45942e-12	TRUE	TRUE	222109	11.8358	0.148796
2777-1	Phosphate [Mass/volume] in Serum or Plasma	AHI≥15 vs <15	m3	5yr	Lab order propensity		metabolic	OR	0.961396	0.0126925	0.937775	0.985613	0.00192388	FALSE	TRUE	222109	2.71582	0.148796
2777-1	Phosphate [Mass/volume] in Serum or Plasma	AHI≥15 vs <15	m4	5yr	Lab order propensity		metabolic	OR	0.949023	0.0132636	0.92467	0.974018	7.98697e-05	TRUE	TRUE	222109	4.09762	0.148796
2777-1	Phosphate [Mass/volume] in Serum or Plasma	AHI≥15 vs <15	unadjusted	5yr	Lab order propensity		metabolic	OR	1.08876				1.50969e-12	TRUE	TRUE	222109	11.8211	0.148796
2777-1	Phosphate [Mass/volume] in Serum or Plasma	AHI≥5 vs <5	m1	5yr	Lab order propensity		metabolic	OR	1.15856	0.0137243	1.12781	1.19015	7.87433e-27	TRUE	TRUE	222109	26.1038	0.148796
2777-1	Phosphate [Mass/volume] in Serum or Plasma	AHI≥5 vs <5	m3	5yr	Lab order propensity		metabolic	OR	0.917139	0.0145516	0.891351	0.943673	2.78009e-09	TRUE	TRUE	222109	8.55594	0.148796
2777-1	Phosphate [Mass/volume] in Serum or Plasma	AHI≥5 vs <5	m4	5yr	Lab order propensity		metabolic	OR	0.901751	0.0151336	0.875397	0.928899	8.28029e-12	TRUE	TRUE	222109	11.082	0.148796
2777-1	Phosphate [Mass/volume] in Serum or Plasma	AHI≥5 vs <5	unadjusted	5yr	Lab order propensity		metabolic	OR	1.15852				7.85677e-27	TRUE	TRUE	222109	26.1048	0.148796
2777-1	Phosphate [Mass/volume] in Serum or Plasma	mild_vs_none	m1	5yr	Lab order propensity		metabolic	OR	1.1429	0.0160154	1.10758	1.17935	7.42219e-17	TRUE	TRUE	222109	16.1295	0.148796
2777-1	Phosphate [Mass/volume] in Serum or Plasma	mild_vs_none	m3	5yr	Lab order propensity		metabolic	OR	0.918967	0.0167413	0.889303	0.94962	4.47116e-07	TRUE	TRUE	222109	6.34958	0.148796
2777-1	Phosphate [Mass/volume] in Serum or Plasma	mild_vs_none	m4	5yr	Lab order propensity		metabolic	OR	0.909296	0.0169532	0.879578	0.940017	2.03909e-08	TRUE	TRUE	222109	7.69056	0.148796
2777-1	Phosphate [Mass/volume] in Serum or Plasma	mild_vs_none	unadjusted	5yr	Lab order propensity		metabolic	OR	1.14289				7.6809e-17	TRUE	TRUE	127658	16.1146	0.148796
2777-1	Phosphate [Mass/volume] in Serum or Plasma	moderate_vs_none	m1	5yr	Lab order propensity		metabolic	OR	1.20687	0.017521	1.16613	1.24903	7.22806e-27	TRUE	TRUE	222109	26.141	0.148796
2777-1	Phosphate [Mass/volume] in Serum or Plasma	moderate_vs_none	m3	5yr	Lab order propensity		metabolic	OR	0.899014	0.0184333	0.867113	0.932087	7.68296e-09	TRUE	TRUE	222109	8.11447	0.148796
2777-1	Phosphate [Mass/volume] in Serum or Plasma	moderate_vs_none	m4	5yr	Lab order propensity		metabolic	OR	0.883954	0.0189161	0.851781	0.917341	6.98641e-11	TRUE	TRUE	222109	10.1557	0.148796
2777-1	Phosphate [Mass/volume] in Serum or Plasma	moderate_vs_none	unadjusted	5yr	Lab order propensity		metabolic	OR	1.20688				7.1411e-27	TRUE	TRUE	105575	26.1462	0.148796
2777-1	Phosphate [Mass/volume] in Serum or Plasma	omnibus	m1	5yr	Lab order propensity		metabolic	wald_chi2	129.39				7.32014e-28	TRUE	TRUE	222109	27.1355	0.148796
2777-1	Phosphate [Mass/volume] in Serum or Plasma	omnibus	m3	5yr	Lab order propensity		metabolic	wald_chi2	39.2632				1.52656e-08	TRUE	TRUE	222109	7.81629	0.148796
2777-1	Phosphate [Mass/volume] in Serum or Plasma	omnibus	m4	5yr	Lab order propensity		metabolic	wald_chi2	49.7767				8.91372e-11	TRUE	TRUE	222109	10.0499	0.148796
2777-1	Phosphate [Mass/volume] in Serum or Plasma	omnibus	unadjusted	5yr	Lab order propensity		metabolic	cramers_v	0.0241528				6.69681e-28	TRUE	TRUE	222109	27.1741	0.148796
2777-1	Phosphate [Mass/volume] in Serum or Plasma	severe_vs_none	m1	5yr	Lab order propensity		metabolic	OR	1.13627	0.0172672	1.09846	1.17539	1.37553e-13	TRUE	TRUE	222109	12.8615	0.148796
2777-1	Phosphate [Mass/volume] in Serum or Plasma	severe_vs_none	m3	5yr	Lab order propensity		metabolic	OR	0.932922	0.0183894	0.899896	0.96716	0.000159538	TRUE	TRUE	222109	3.79714	0.148796
2777-1	Phosphate [Mass/volume] in Serum or Plasma	severe_vs_none	m4	5yr	Lab order propensity		metabolic	OR	0.908373	0.0195767	0.874179	0.943904	9.15777e-07	TRUE	TRUE	222109	6.03821	0.148796
2777-1	Phosphate [Mass/volume] in Serum or Plasma	severe_vs_none	unadjusted	5yr	Lab order propensity		metabolic	OR	1.13628				1.43337e-13	TRUE	TRUE	110112	12.8436	0.148796
2777-1	Phosphate [Mass/volume] in Serum or Plasma	trend	m1	5yr	Lab order propensity		metabolic	OR	1.04462	0.00536945	1.03369	1.05568	4.26871e-16	TRUE	TRUE	222109	15.3697	0.148796
2777-1	Phosphate [Mass/volume] in Serum or Plasma	trend	m3	5yr	Lab order propensity		metabolic	OR	0.97758	0.0058509	0.966433	0.988855	0.000106377	TRUE	TRUE	222109	3.97315	0.148796
2777-1	Phosphate [Mass/volume] in Serum or Plasma	trend	m4	5yr	Lab order propensity		metabolic	OR	0.969354	0.00623869	0.957573	0.981279	6.0653e-07	TRUE	TRUE	222109	6.21715	0.148796
2777-1	Phosphate [Mass/volume] in Serum or Plasma	trend	unadjusted	5yr	Lab order propensity		metabolic	ca_z_r	0.0172559				4.20776e-16	TRUE	TRUE	222109	15.3759	0.148796
2777-1	Phosphate [Mass/volume] in Serum or Plasma	AHI≥15 vs <15	m1	1yr	Lab values and order rate	mean	metabolic	beta	0.0901798	0.0150165	0.060746	0.119614	1.94592e-09	TRUE	TRUE	17799	8.71087
2777-1	Phosphate [Mass/volume] in Serum or Plasma	AHI≥15 vs <15	m3	1yr	Lab values and order rate	mean	metabolic	beta	0.121799	0.0153325	0.0917463	0.151853	2.0757e-15	TRUE	TRUE	17799	14.6828
2777-1	Phosphate [Mass/volume] in Serum or Plasma	AHI≥15 vs <15	m4	1yr	Lab values and order rate	mean	metabolic	beta	0.115416	0.0159308	0.0841905	0.146642	4.50651e-13	TRUE	TRUE	17799	12.3462
2777-1	Phosphate [Mass/volume] in Serum or Plasma	AHI≥15 vs <15	unadjusted	1yr	Lab values and order rate	mean	metabolic	rank_biserial	0.0414241				1.82381e-06	TRUE	TRUE	17799	5.73902
2777-1	Phosphate [Mass/volume] in Serum or Plasma	AHI≥5 vs <5	m1	1yr	Lab values and order rate	mean	metabolic	beta	0.0759745	0.0175387	0.0415969	0.110352	1.48693e-05	TRUE	TRUE	17799	4.82771
2777-1	Phosphate [Mass/volume] in Serum or Plasma	AHI≥5 vs <5	m3	1yr	Lab values and order rate	mean	metabolic	beta	0.103242	0.0178389	0.0682757	0.138208	7.26701e-09	TRUE	TRUE	17799	8.13864
2777-1	Phosphate [Mass/volume] in Serum or Plasma	AHI≥5 vs <5	m4	1yr	Lab values and order rate	mean	metabolic	beta	0.0930535	0.0184407	0.0569079	0.129199	4.55381e-07	TRUE	TRUE	17799	6.34162
2777-1	Phosphate [Mass/volume] in Serum or Plasma	AHI≥5 vs <5	unadjusted	1yr	Lab values and order rate	mean	metabolic	rank_biserial	0.0372439				0.000237623	TRUE	TRUE	17799	3.62411
2777-1	Phosphate [Mass/volume] in Serum or Plasma	mild_vs_none	m1	1yr	Lab values and order rate	mean	metabolic	beta	0.0293539	0.0204801	-0.0107891	0.069497	0.151793	FALSE	FALSE	17799	0.818749
2777-1	Phosphate [Mass/volume] in Serum or Plasma	mild_vs_none	m3	1yr	Lab values and order rate	mean	metabolic	beta	0.0443238	0.0205	0.00414168	0.0845059	0.0306214	FALSE	FALSE	17799	1.51397
2777-1	Phosphate [Mass/volume] in Serum or Plasma	mild_vs_none	m4	1yr	Lab values and order rate	mean	metabolic	beta	0.042424	0.0207176	0.00181549	0.0830324	0.0406013	FALSE	FALSE	17799	1.39146
2777-1	Phosphate [Mass/volume] in Serum or Plasma	mild_vs_none	unadjusted	1yr	Lab values and order rate	mean	metabolic	rank_biserial	0.0167719				0.156706	FALSE	FALSE	9623	0.804915
2777-1	Phosphate [Mass/volume] in Serum or Plasma	moderate_vs_none	m1	1yr	Lab values and order rate	mean	metabolic	beta	0.0659748	0.0221633	0.0225325	0.109417	0.00291711	FALSE	TRUE	17799	2.53505
2777-1	Phosphate [Mass/volume] in Serum or Plasma	moderate_vs_none	m3	1yr	Lab values and order rate	mean	metabolic	beta	0.097903	0.0224022	0.0539925	0.141814	1.24815e-05	TRUE	TRUE	17799	4.90373
2777-1	Phosphate [Mass/volume] in Serum or Plasma	moderate_vs_none	m4	1yr	Lab values and order rate	mean	metabolic	beta	0.0949442	0.0228821	0.050093	0.139795	3.35079e-05	TRUE	TRUE	17799	4.47485
2777-1	Phosphate [Mass/volume] in Serum or Plasma	moderate_vs_none	unadjusted	1yr	Lab values and order rate	mean	metabolic	rank_biserial	0.0318982				0.0128147	FALSE	TRUE	8131	1.89229
2777-1	Phosphate [Mass/volume] in Serum or Plasma	omnibus	m1	1yr	Lab values and order rate	mean	metabolic	wald_F	16.7472				7.34254e-11	TRUE	TRUE	17799	10.1342
2777-1	Phosphate [Mass/volume] in Serum or Plasma	omnibus	m3	1yr	Lab values and order rate	mean	metabolic	wald_F	28.8526				1.33144e-18	TRUE	TRUE	17799	17.8757
2777-1	Phosphate [Mass/volume] in Serum or Plasma	omnibus	m4	1yr	Lab values and order rate	mean	metabolic	wald_F	24.7154				5.95267e-16	TRUE	TRUE	17799	15.2253
2777-1	Phosphate [Mass/volume] in Serum or Plasma	omnibus	unadjusted	1yr	Lab values and order rate	mean	metabolic	epsilon2	0.00165769				4.10864e-07	TRUE	TRUE	17799	6.3863
2777-1	Phosphate [Mass/volume] in Serum or Plasma	severe_vs_none	m1	1yr	Lab values and order rate	mean	metabolic	beta	0.142872	0.0215534	0.100625	0.185119	3.48298e-11	TRUE	TRUE	17799	10.458
2777-1	Phosphate [Mass/volume] in Serum or Plasma	severe_vs_none	m3	1yr	Lab values and order rate	mean	metabolic	beta	0.193577	0.0221078	0.150243	0.23691	2.20122e-18	TRUE	TRUE	17799	17.6573
2777-1	Phosphate [Mass/volume] in Serum or Plasma	severe_vs_none	m4	1yr	Lab values and order rate	mean	metabolic	beta	0.188816	0.0233448	0.143058	0.234574	6.44501e-16	TRUE	TRUE	17799	15.1908
2777-1	Phosphate [Mass/volume] in Serum or Plasma	severe_vs_none	unadjusted	1yr	Lab values and order rate	mean	metabolic	rank_biserial	0.0674756				6.17855e-08	TRUE	TRUE	8577	7.20911
2777-1	Phosphate [Mass/volume] in Serum or Plasma	trend	m1	1yr	Lab values and order rate	mean	metabolic	beta	0.0468974	0.0067944	0.0335798	0.0602151	5.28684e-12	TRUE	TRUE	17799	11.2768
2777-1	Phosphate [Mass/volume] in Serum or Plasma	trend	m3	1yr	Lab values and order rate	mean	metabolic	beta	0.0638891	0.00699024	0.0501875	0.0775906	6.91899e-20	TRUE	TRUE	17799	19.16
2777-1	Phosphate [Mass/volume] in Serum or Plasma	trend	m4	1yr	Lab values and order rate	mean	metabolic	beta	0.0623536	0.00739336	0.0478619	0.0768453	3.60159e-17	TRUE	TRUE	17799	16.4435
2777-1	Phosphate [Mass/volume] in Serum or Plasma	trend	unadjusted	1yr	Lab values and order rate	mean	metabolic	spearman_rho	0.0414833				3.08746e-08	TRUE	TRUE	17799	7.5104
2777-1	Phosphate [Mass/volume] in Serum or Plasma	AHI≥15 vs <15	m1	1yr	Lab values and order rate	median	metabolic	beta	0.0867562	0.0150103	0.0573345	0.116178	7.60533e-09	TRUE	TRUE	17799	8.11888
2777-1	Phosphate [Mass/volume] in Serum or Plasma	AHI≥15 vs <15	m3	1yr	Lab values and order rate	median	metabolic	beta	0.118919	0.0153268	0.088877	0.148961	9.0295e-15	TRUE	TRUE	17799	14.0443
2777-1	Phosphate [Mass/volume] in Serum or Plasma	AHI≥15 vs <15	m4	1yr	Lab values and order rate	median	metabolic	beta	0.112355	0.0159249	0.0811407	0.143569	1.7855e-12	TRUE	TRUE	17799	11.7482
2777-1	Phosphate [Mass/volume] in Serum or Plasma	AHI≥15 vs <15	unadjusted	1yr	Lab values and order rate	median	metabolic	rank_biserial	0.0396726				4.8347e-06	TRUE	TRUE	17799	5.31563
2777-1	Phosphate [Mass/volume] in Serum or Plasma	AHI≥5 vs <5	m1	1yr	Lab values and order rate	median	metabolic	beta	0.0745062	0.0175305	0.0401447	0.108868	2.14778e-05	TRUE	TRUE	17799	4.66801
2777-1	Phosphate [Mass/volume] in Serum or Plasma	AHI≥5 vs <5	m3	1yr	Lab values and order rate	median	metabolic	beta	0.102795	0.017831	0.0678444	0.137745	8.30341e-09	TRUE	TRUE	17799	8.08074
2777-1	Phosphate [Mass/volume] in Serum or Plasma	AHI≥5 vs <5	m4	1yr	Lab values and order rate	median	metabolic	beta	0.092628	0.0184325	0.0564985	0.128758	5.07655e-07	TRUE	TRUE	17799	6.29443
2777-1	Phosphate [Mass/volume] in Serum or Plasma	AHI≥5 vs <5	unadjusted	1yr	Lab values and order rate	median	metabolic	rank_biserial	0.0363061				0.000338444	FALSE	TRUE	17799	3.47051
2777-1	Phosphate [Mass/volume] in Serum or Plasma	mild_vs_none	m1	1yr	Lab values and order rate	median	metabolic	beta	0.0301736	0.0204726	-0.00995462	0.0703018	0.140538	FALSE	FALSE	17799	0.852206
2777-1	Phosphate [Mass/volume] in Serum or Plasma	mild_vs_none	m3	1yr	Lab values and order rate	median	metabolic	beta	0.0459027	0.0204935	0.00573336	0.086072	0.0251122	FALSE	TRUE	17799	1.60012
2777-1	Phosphate [Mass/volume] in Serum or Plasma	mild_vs_none	m4	1yr	Lab values and order rate	median	metabolic	beta	0.0438084	0.0207109	0.00321292	0.0844038	0.0344243	FALSE	FALSE	17799	1.46313
2777-1	Phosphate [Mass/volume] in Serum or Plasma	mild_vs_none	unadjusted	1yr	Lab values and order rate	median	metabolic	rank_biserial	0.0169487				0.152247	FALSE	FALSE	9623	0.817452
2777-1	Phosphate [Mass/volume] in Serum or Plasma	moderate_vs_none	m1	1yr	Lab values and order rate	median	metabolic	beta	0.0658568	0.0221552	0.0224306	0.109283	0.00295753	FALSE	TRUE	17799	2.52907
2777-1	Phosphate [Mass/volume] in Serum or Plasma	moderate_vs_none	m3	1yr	Lab values and order rate	median	metabolic	beta	0.0989185	0.0223951	0.0550219	0.142815	1.00685e-05	TRUE	TRUE	17799	4.99704
2777-1	Phosphate [Mass/volume] in Serum or Plasma	moderate_vs_none	m4	1yr	Lab values and order rate	median	metabolic	beta	0.0956567	0.0228748	0.0508199	0.140493	2.90652e-05	TRUE	TRUE	17799	4.53663
2777-1	Phosphate [Mass/volume] in Serum or Plasma	moderate_vs_none	unadjusted	1yr	Lab values and order rate	median	metabolic	rank_biserial	0.0319349				0.0126802	FALSE	TRUE	8131	1.89687
2777-1	Phosphate [Mass/volume] in Serum or Plasma	omnibus	m1	1yr	Lab values and order rate	median	metabolic	wald_F	15.3543				5.65824e-10	TRUE	TRUE	17799	9.24732
2777-1	Phosphate [Mass/volume] in Serum or Plasma	omnibus	m3	1yr	Lab values and order rate	median	metabolic	wald_F	27.2638				1.38834e-17	TRUE	TRUE	17799	16.8575
2777-1	Phosphate [Mass/volume] in Serum or Plasma	omnibus	m4	1yr	Lab values and order rate	median	metabolic	wald_F	23.1788				5.73053e-15	TRUE	TRUE	17799	14.2418
2777-1	Phosphate [Mass/volume] in Serum or Plasma	omnibus	unadjusted	1yr	Lab values and order rate	median	metabolic	epsilon2	0.00148156				1.87734e-06	TRUE	TRUE	17799	5.72646
2777-1	Phosphate [Mass/volume] in Serum or Plasma	severe_vs_none	m1	1yr	Lab values and order rate	median	metabolic	beta	0.13735	0.0215455	0.0951188	0.179581	1.87598e-10	TRUE	TRUE	17799	9.72677
2777-1	Phosphate [Mass/volume] in Serum or Plasma	severe_vs_none	m3	1yr	Lab values and order rate	median	metabolic	beta	0.188797	0.0221008	0.145477	0.232117	1.41763e-17	TRUE	TRUE	17799	16.8484
2777-1	Phosphate [Mass/volume] in Serum or Plasma	severe_vs_none	m4	1yr	Lab values and order rate	median	metabolic	beta	0.183549	0.0233373	0.137806	0.229293	3.89962e-15	TRUE	TRUE	17799	14.409
2777-1	Phosphate [Mass/volume] in Serum or Plasma	severe_vs_none	unadjusted	1yr	Lab values and order rate	median	metabolic	rank_biserial	0.0642794				2.48395e-07	TRUE	TRUE	8577	6.60486
2777-1	Phosphate [Mass/volume] in Serum or Plasma	trend	m1	1yr	Lab values and order rate	median	metabolic	beta	0.0450952	0.00679178	0.0317827	0.0584077	3.23453e-11	TRUE	TRUE	17799	10.4902
2777-1	Phosphate [Mass/volume] in Serum or Plasma	trend	m3	1yr	Lab values and order rate	median	metabolic	beta	0.0623299	0.00698786	0.048633	0.0760267	5.11942e-19	TRUE	TRUE	17799	18.2908
2777-1	Phosphate [Mass/volume] in Serum or Plasma	trend	m4	1yr	Lab values and order rate	median	metabolic	beta	0.0606368	0.00739082	0.0461501	0.0751236	2.47538e-16	TRUE	TRUE	17799	15.6064
2777-1	Phosphate [Mass/volume] in Serum or Plasma	trend	unadjusted	1yr	Lab values and order rate	median	metabolic	spearman_rho	0.0396698				1.19557e-07	TRUE	TRUE	17799	6.92242
2777-1	Phosphate [Mass/volume] in Serum or Plasma	AHI≥15 vs <15	m1	1yr	Lab values and order rate	order_rate	metabolic	IRR	1.21647	0.0237432	1.16115	1.27441	1.54558e-16	TRUE	TRUE	17799	15.8109
2777-1	Phosphate [Mass/volume] in Serum or Plasma	AHI≥15 vs <15	m3	1yr	Lab values and order rate	order_rate	metabolic	IRR	1.1441	0.0243196	1.09084	1.19995	3.10865e-08	TRUE	TRUE	17799	7.50743
2777-1	Phosphate [Mass/volume] in Serum or Plasma	AHI≥15 vs <15	m4	1yr	Lab values and order rate	order_rate	metabolic	IRR	1.18272	0.0257429	1.12453	1.24392	7.08091e-11	TRUE	TRUE	17799	10.1499
2777-1	Phosphate [Mass/volume] in Serum or Plasma	AHI≥15 vs <15	unadjusted	1yr	Lab values and order rate	order_rate	metabolic	rank_biserial	0.0883082				8.087e-30	TRUE	TRUE	17799	29.0922
2777-1	Phosphate [Mass/volume] in Serum or Plasma	AHI≥5 vs <5	m1	1yr	Lab values and order rate	order_rate	metabolic	IRR	1.17696	0.0271335	1.116	1.24124	1.91503e-09	TRUE	TRUE	17799	8.71782
2777-1	Phosphate [Mass/volume] in Serum or Plasma	AHI≥5 vs <5	m3	1yr	Lab values and order rate	order_rate	metabolic	IRR	1.10228	0.0271218	1.04521	1.16246	0.000330112	TRUE	TRUE	17799	3.48134
2777-1	Phosphate [Mass/volume] in Serum or Plasma	AHI≥5 vs <5	m4	1yr	Lab values and order rate	order_rate	metabolic	IRR	1.13671	0.0283077	1.07536	1.20156	5.99162e-06	TRUE	TRUE	17799	5.22246
2777-1	Phosphate [Mass/volume] in Serum or Plasma	AHI≥5 vs <5	unadjusted	1yr	Lab values and order rate	order_rate	metabolic	rank_biserial	0.0655996				5.29443e-13	TRUE	TRUE	17799	12.2762
2777-1	Phosphate [Mass/volume] in Serum or Plasma	mild_vs_none	m1	1yr	Lab values and order rate	order_rate	metabolic	IRR	1.05737	0.0322817	0.992538	1.12643	0.0839969	FALSE	FALSE	17799	1.07574
2777-1	Phosphate [Mass/volume] in Serum or Plasma	mild_vs_none	m3	1yr	Lab values and order rate	order_rate	metabolic	IRR	1.02212	0.0319593	0.960055	1.08819	0.493699	FALSE	FALSE	17799	0.306538
2777-1	Phosphate [Mass/volume] in Serum or Plasma	mild_vs_none	m4	1yr	Lab values and order rate	order_rate	metabolic	IRR	1.04794	0.0323292	0.983596	1.11649	0.147516	FALSE	FALSE	17799	0.83116
2777-1	Phosphate [Mass/volume] in Serum or Plasma	mild_vs_none	unadjusted	1yr	Lab values and order rate	order_rate	metabolic	rank_biserial	0.0166578				0.10823	FALSE	FALSE	9623	0.965652
2777-1	Phosphate [Mass/volume] in Serum or Plasma	moderate_vs_none	m1	1yr	Lab values and order rate	order_rate	metabolic	IRR	1.18825	0.0343757	1.11083	1.27106	5.23589e-07	TRUE	TRUE	17799	6.28101
2777-1	Phosphate [Mass/volume] in Serum or Plasma	moderate_vs_none	m3	1yr	Lab values and order rate	order_rate	metabolic	IRR	1.11317	0.0345186	1.04035	1.19109	0.00189663	FALSE	TRUE	17799	2.72202
2777-1	Phosphate [Mass/volume] in Serum or Plasma	moderate_vs_none	m4	1yr	Lab values and order rate	order_rate	metabolic	IRR	1.15713	0.035533	1.07928	1.24058	4.00591e-05	TRUE	TRUE	17799	4.3973
2777-1	Phosphate [Mass/volume] in Serum or Plasma	moderate_vs_none	unadjusted	1yr	Lab values and order rate	order_rate	metabolic	rank_biserial	0.0696212				9.70909e-10	TRUE	TRUE	8131	9.01282
2777-1	Phosphate [Mass/volume] in Serum or Plasma	omnibus	m1	1yr	Lab values and order rate	order_rate	metabolic	wald_chi2	80.545				2.34497e-17	TRUE	TRUE	17799	16.6299
2777-1	Phosphate [Mass/volume] in Serum or Plasma	omnibus	m3	1yr	Lab values and order rate	order_rate	metabolic	wald_chi2	35.9103				7.8226e-08	TRUE	TRUE	17799	7.10665
2777-1	Phosphate [Mass/volume] in Serum or Plasma	omnibus	m4	1yr	Lab values and order rate	order_rate	metabolic	wald_chi2	51.8693				3.19351e-11	TRUE	TRUE	17799	10.4957
2777-1	Phosphate [Mass/volume] in Serum or Plasma	omnibus	unadjusted	1yr	Lab values and order rate	order_rate	metabolic	epsilon2	0.00839811				7.82392e-33	TRUE	TRUE	17799	32.1066
2777-1	Phosphate [Mass/volume] in Serum or Plasma	severe_vs_none	m1	1yr	Lab values and order rate	order_rate	metabolic	IRR	1.31545	0.0334615	1.23194	1.40461	2.532e-16	TRUE	TRUE	17799	15.5965
2777-1	Phosphate [Mass/volume] in Serum or Plasma	severe_vs_none	m3	1yr	Lab values and order rate	order_rate	metabolic	IRR	1.20046	0.033997	1.12308	1.28318	7.69474e-08	TRUE	TRUE	17799	7.11381
2777-1	Phosphate [Mass/volume] in Serum or Plasma	severe_vs_none	m4	1yr	Lab values and order rate	order_rate	metabolic	IRR	1.27864	0.0368687	1.1895	1.37445	2.61551e-11	TRUE	TRUE	17799	10.5824
2777-1	Phosphate [Mass/volume] in Serum or Plasma	severe_vs_none	unadjusted	1yr	Lab values and order rate	order_rate	metabolic	rank_biserial	0.122811				9.84679e-28	TRUE	TRUE	8577	27.0067
2777-1	Phosphate [Mass/volume] in Serum or Plasma	trend	m1	1yr	Lab values and order rate	order_rate	metabolic	IRR	1.10005	0.0107468	1.07712	1.12347	7.13444e-19	TRUE	TRUE	17799	18.1466
2777-1	Phosphate [Mass/volume] in Serum or Plasma	trend	m3	1yr	Lab values and order rate	order_rate	metabolic	IRR	1.06718	0.0110349	1.04435	1.09052	3.80394e-09	TRUE	TRUE	17799	8.41977
2777-1	Phosphate [Mass/volume] in Serum or Plasma	trend	m4	1yr	Lab values and order rate	order_rate	metabolic	IRR	1.08911	0.011977	1.06384	1.11498	1.02696e-12	TRUE	TRUE	17799	11.9884
2777-1	Phosphate [Mass/volume] in Serum or Plasma	trend	unadjusted	1yr	Lab values and order rate	order_rate	metabolic	spearman_rho	0.0897272				3.81446e-33	TRUE	TRUE	17799	32.4186
2777-1	Phosphate [Mass/volume] in Serum or Plasma	AHI≥15 vs <15	m1	5yr	Lab values and order rate	mean	metabolic	beta	0.0424655	0.0110657	0.0207763	0.0641547	0.00012449	TRUE	TRUE	33049	3.90487
2777-1	Phosphate [Mass/volume] in Serum or Plasma	AHI≥15 vs <15	m3	5yr	Lab values and order rate	mean	metabolic	beta	0.0793122	0.0112914	0.0571805	0.101444	2.19623e-12	TRUE	TRUE	33049	11.6583
2777-1	Phosphate [Mass/volume] in Serum or Plasma	AHI≥15 vs <15	m4	5yr	Lab values and order rate	mean	metabolic	beta	0.0793	0.011755	0.0562597	0.10234	1.5442e-11	TRUE	TRUE	33049	10.8113
2777-1	Phosphate [Mass/volume] in Serum or Plasma	AHI≥15 vs <15	unadjusted	5yr	Lab values and order rate	mean	metabolic	rank_biserial	0.0160771				0.0118893	FALSE	TRUE	33049	1.92485
2777-1	Phosphate [Mass/volume] in Serum or Plasma	AHI≥5 vs <5	m1	5yr	Lab values and order rate	mean	metabolic	beta	0.0337289	0.0127186	0.00879996	0.0586577	0.00800706	FALSE	TRUE	33049	2.09653
2777-1	Phosphate [Mass/volume] in Serum or Plasma	AHI≥5 vs <5	m3	5yr	Lab values and order rate	mean	metabolic	beta	0.0712466	0.0129459	0.0458721	0.096621	3.75283e-08	TRUE	TRUE	33049	7.42564
2777-1	Phosphate [Mass/volume] in Serum or Plasma	AHI≥5 vs <5	m4	5yr	Lab values and order rate	mean	metabolic	beta	0.0694173	0.0134279	0.0430982	0.0957365	2.35911e-07	TRUE	TRUE	33049	6.62725
2777-1	Phosphate [Mass/volume] in Serum or Plasma	AHI≥5 vs <5	unadjusted	5yr	Lab values and order rate	mean	metabolic	rank_biserial	0.0131621				0.0731447	FALSE	FALSE	33049	1.13582
2777-1	Phosphate [Mass/volume] in Serum or Plasma	mild_vs_none	m1	5yr	Lab values and order rate	mean	metabolic	beta	0.0117949	0.0148133	-0.0172398	0.0408296	0.425902	FALSE	FALSE	33049	0.37069
2777-1	Phosphate [Mass/volume] in Serum or Plasma	mild_vs_none	m3	5yr	Lab values and order rate	mean	metabolic	beta	0.0354396	0.0148458	0.00634132	0.0645378	0.0169836	FALSE	TRUE	33049	1.76997
2777-1	Phosphate [Mass/volume] in Serum or Plasma	mild_vs_none	m4	5yr	Lab values and order rate	mean	metabolic	beta	0.0376686	0.0150298	0.00820959	0.0671276	0.0122065	FALSE	TRUE	33049	1.91341
2777-1	Phosphate [Mass/volume] in Serum or Plasma	mild_vs_none	unadjusted	5yr	Lab values and order rate	mean	metabolic	rank_biserial	0.00503893				0.555953	FALSE	FALSE	18408	0.254962
2777-1	Phosphate [Mass/volume] in Serum or Plasma	moderate_vs_none	m1	5yr	Lab values and order rate	mean	metabolic	beta	0.0198163	0.0161552	-0.0118484	0.051481	0.219973	FALSE	FALSE	33049	0.657631
2777-1	Phosphate [Mass/volume] in Serum or Plasma	moderate_vs_none	m3	5yr	Lab values and order rate	mean	metabolic	beta	0.0612023	0.0163372	0.0291807	0.0932238	0.000179853	TRUE	TRUE	33049	3.74508
2777-1	Phosphate [Mass/volume] in Serum or Plasma	moderate_vs_none	m4	5yr	Lab values and order rate	mean	metabolic	beta	0.0646633	0.016738	0.0318562	0.0974705	0.0001121	TRUE	TRUE	33049	3.9504
2777-1	Phosphate [Mass/volume] in Serum or Plasma	moderate_vs_none	unadjusted	5yr	Lab values and order rate	mean	metabolic	rank_biserial	0.0053767				0.564529	FALSE	FALSE	15373	0.248314
2777-1	Phosphate [Mass/volume] in Serum or Plasma	omnibus	m1	5yr	Lab values and order rate	mean	metabolic	wald_F	9.10012				5.11939e-06	TRUE	TRUE	33049	5.29078
2777-1	Phosphate [Mass/volume] in Serum or Plasma	omnibus	m3	5yr	Lab values and order rate	mean	metabolic	wald_F	25.5384				1.70477e-16	TRUE	TRUE	33049	15.7683
2777-1	Phosphate [Mass/volume] in Serum or Plasma	omnibus	m4	5yr	Lab values and order rate	mean	metabolic	wald_F	24.5628				7.20327e-16	TRUE	TRUE	33049	15.1425
2777-1	Phosphate [Mass/volume] in Serum or Plasma	omnibus	unadjusted	5yr	Lab values and order rate	mean	metabolic	epsilon2	0.000338527				0.00266183	FALSE	TRUE	33049	2.57482
2777-1	Phosphate [Mass/volume] in Serum or Plasma	severe_vs_none	m1	5yr	Lab values and order rate	mean	metabolic	beta	0.0768829	0.0159631	0.0455947	0.108171	1.46898e-06	TRUE	TRUE	33049	5.83298
2777-1	Phosphate [Mass/volume] in Serum or Plasma	severe_vs_none	m3	5yr	Lab values and order rate	mean	metabolic	beta	0.137978	0.0163798	0.105873	0.170083	3.79351e-17	TRUE	TRUE	33049	16.421
2777-1	Phosphate [Mass/volume] in Serum or Plasma	severe_vs_none	m4	5yr	Lab values and order rate	mean	metabolic	beta	0.143403	0.0173453	0.109405	0.1774	1.41834e-16	TRUE	TRUE	33049	15.8482
2777-1	Phosphate [Mass/volume] in Serum or Plasma	severe_vs_none	unadjusted	5yr	Lab values and order rate	mean	metabolic	rank_biserial	0.0316607				0.000596413	FALSE	TRUE	15704	3.22445
2777-1	Phosphate [Mass/volume] in Serum or Plasma	trend	m1	5yr	Lab values and order rate	mean	metabolic	beta	0.0238297	0.0050297	0.0139713	0.0336881	2.16952e-06	TRUE	TRUE	33049	5.66364
2777-1	Phosphate [Mass/volume] in Serum or Plasma	trend	m3	5yr	Lab values and order rate	mean	metabolic	beta	0.043936	0.00517496	0.0337929	0.0540791	2.14936e-17	TRUE	TRUE	33049	16.6677
2777-1	Phosphate [Mass/volume] in Serum or Plasma	trend	m4	5yr	Lab values and order rate	mean	metabolic	beta	0.0456479	0.00549048	0.0348864	0.0564095	9.60204e-17	TRUE	TRUE	33049	16.0176
2777-1	Phosphate [Mass/volume] in Serum or Plasma	trend	unadjusted	5yr	Lab values and order rate	mean	metabolic	spearman_rho	0.0174969				0.0014679	FALSE	TRUE	33049	2.8333
2777-1	Phosphate [Mass/volume] in Serum or Plasma	AHI≥15 vs <15	m1	5yr	Lab values and order rate	median	metabolic	beta	0.0391647	0.0110592	0.0174882	0.0608411	0.000398621	FALSE	TRUE	33049	3.39944
2777-1	Phosphate [Mass/volume] in Serum or Plasma	AHI≥15 vs <15	m3	5yr	Lab values and order rate	median	metabolic	beta	0.0771657	0.0112835	0.0550497	0.0992818	8.12349e-12	TRUE	TRUE	33049	11.0903
2777-1	Phosphate [Mass/volume] in Serum or Plasma	AHI≥15 vs <15	m4	5yr	Lab values and order rate	median	metabolic	beta	0.0769808	0.0117467	0.0539568	0.100005	5.70756e-11	TRUE	TRUE	33049	10.2435
2777-1	Phosphate [Mass/volume] in Serum or Plasma	AHI≥15 vs <15	unadjusted	5yr	Lab values and order rate	median	metabolic	rank_biserial	0.0140564				0.0277891	FALSE	TRUE	33049	1.55613
2777-1	Phosphate [Mass/volume] in Serum or Plasma	AHI≥5 vs <5	m1	5yr	Lab values and order rate	median	metabolic	beta	0.0313464	0.0127109	0.00643263	0.0562602	0.013664	FALSE	TRUE	33049	1.86442
2777-1	Phosphate [Mass/volume] in Serum or Plasma	AHI≥5 vs <5	m3	5yr	Lab values and order rate	median	metabolic	beta	0.070322	0.0129364	0.0449661	0.0956778	5.4885e-08	TRUE	TRUE	33049	7.26055
2777-1	Phosphate [Mass/volume] in Serum or Plasma	AHI≥5 vs <5	m4	5yr	Lab values and order rate	median	metabolic	beta	0.0684302	0.013418	0.0421303	0.0947301	3.41777e-07	TRUE	TRUE	33049	6.46626
2777-1	Phosphate [Mass/volume] in Serum or Plasma	AHI≥5 vs <5	unadjusted	5yr	Lab values and order rate	median	metabolic	rank_biserial	0.0115078				0.117019	FALSE	FALSE	33049	0.931742
2777-1	Phosphate [Mass/volume] in Serum or Plasma	mild_vs_none	m1	5yr	Lab values and order rate	median	metabolic	beta	0.0112028	0.0148053	-0.017816	0.0402217	0.449248	FALSE	FALSE	33049	0.347514
2777-1	Phosphate [Mass/volume] in Serum or Plasma	mild_vs_none	m3	5yr	Lab values and order rate	median	metabolic	beta	0.0357812	0.0148361	0.00670189	0.0648604	0.0158809	FALSE	TRUE	33049	1.79912
2777-1	Phosphate [Mass/volume] in Serum or Plasma	mild_vs_none	m4	5yr	Lab values and order rate	median	metabolic	beta	0.0377718	0.0150201	0.00833191	0.0672117	0.0119162	FALSE	TRUE	33049	1.92386
2777-1	Phosphate [Mass/volume] in Serum or Plasma	mild_vs_none	unadjusted	5yr	Lab values and order rate	median	metabolic	rank_biserial	0.00441656				0.605603	FALSE	FALSE	18408	0.217812
2777-1	Phosphate [Mass/volume] in Serum or Plasma	moderate_vs_none	m1	5yr	Lab values and order rate	median	metabolic	beta	0.0197018	0.0161463	-0.0119456	0.0513492	0.222398	FALSE	FALSE	33049	0.65287
2777-1	Phosphate [Mass/volume] in Serum or Plasma	moderate_vs_none	m3	5yr	Lab values and order rate	median	metabolic	beta	0.0626553	0.0163266	0.0306546	0.094656	0.000124463	TRUE	TRUE	33049	3.90496
2777-1	Phosphate [Mass/volume] in Serum or Plasma	moderate_vs_none	m4	5yr	Lab values and order rate	median	metabolic	beta	0.0657462	0.0167272	0.0329603	0.0985321	8.49416e-05	TRUE	TRUE	33049	4.07088
2777-1	Phosphate [Mass/volume] in Serum or Plasma	moderate_vs_none	unadjusted	5yr	Lab values and order rate	median	metabolic	rank_biserial	0.00527089				0.572037	FALSE	FALSE	15373	0.242576
2777-1	Phosphate [Mass/volume] in Serum or Plasma	omnibus	m1	5yr	Lab values and order rate	median	metabolic	wald_F	7.45334				5.50838e-05	TRUE	TRUE	33049	4.25898
2777-1	Phosphate [Mass/volume] in Serum or Plasma	omnibus	m3	5yr	Lab values and order rate	median	metabolic	wald_F	23.5067				3.4256e-15	TRUE	TRUE	33049	14.4653
2777-1	Phosphate [Mass/volume] in Serum or Plasma	omnibus	m4	5yr	Lab values and order rate	median	metabolic	wald_F	22.4714				1.57875e-14	TRUE	TRUE	33049	13.8017
2777-1	Phosphate [Mass/volume] in Serum or Plasma	omnibus	unadjusted	5yr	Lab values and order rate	median	metabolic	epsilon2	0.000219557				0.0165164	FALSE	TRUE	33049	1.78208
2777-1	Phosphate [Mass/volume] in Serum or Plasma	severe_vs_none	m1	5yr	Lab values and order rate	median	metabolic	beta	0.0698957	0.0159544	0.0386246	0.101167	1.18513e-05	TRUE	TRUE	33049	4.92623
2777-1	Phosphate [Mass/volume] in Serum or Plasma	severe_vs_none	m3	5yr	Lab values and order rate	median	metabolic	beta	0.132622	0.0163691	0.100538	0.164706	5.59065e-16	TRUE	TRUE	33049	15.2525
2777-1	Phosphate [Mass/volume] in Serum or Plasma	severe_vs_none	m4	5yr	Lab values and order rate	median	metabolic	beta	0.137467	0.017334	0.103491	0.171442	2.25192e-15	TRUE	TRUE	33049	14.6474
2777-1	Phosphate [Mass/volume] in Serum or Plasma	severe_vs_none	unadjusted	5yr	Lab values and order rate	median	metabolic	rank_biserial	0.0271215				0.00325722	FALSE	TRUE	15704	2.48715
2777-1	Phosphate [Mass/volume] in Serum or Plasma	trend	m1	5yr	Lab values and order rate	median	metabolic	beta	0.021789	0.00502686	0.0119361	0.0316418	1.46517e-05	TRUE	TRUE	33049	4.83411
2777-1	Phosphate [Mass/volume] in Serum or Plasma	trend	m3	5yr	Lab values and order rate	median	metabolic	beta	0.0424415	0.00517148	0.0323052	0.0525778	2.35235e-16	TRUE	TRUE	33049	15.6285
2777-1	Phosphate [Mass/volume] in Serum or Plasma	trend	m4	5yr	Lab values and order rate	median	metabolic	beta	0.0439697	0.00548681	0.0332154	0.054724	1.14929e-15	TRUE	TRUE	33049	14.9396
2777-1	Phosphate [Mass/volume] in Serum or Plasma	trend	unadjusted	5yr	Lab values and order rate	median	metabolic	spearman_rho	0.0151182				0.00598793	FALSE	TRUE	33049	2.22272
2777-1	Phosphate [Mass/volume] in Serum or Plasma	AHI≥15 vs <15	m1	5yr	Lab values and order rate	order_rate	metabolic	IRR	1.23212	0.0204056	1.18382	1.2824	1.4627e-24	TRUE	TRUE	33049	23.8348
2777-1	Phosphate [Mass/volume] in Serum or Plasma	AHI≥15 vs <15	m3	5yr	Lab values and order rate	order_rate	metabolic	IRR	1.14822	0.0207075	1.10255	1.19578	2.48343e-11	TRUE	TRUE	33049	10.6049
2777-1	Phosphate [Mass/volume] in Serum or Plasma	AHI≥15 vs <15	m4	5yr	Lab values and order rate	order_rate	metabolic	IRR	1.19276	0.0225228	1.14126	1.2466	5.01817e-15	TRUE	TRUE	33049	14.2995
2777-1	Phosphate [Mass/volume] in Serum or Plasma	AHI≥15 vs <15	unadjusted	5yr	Lab values and order rate	order_rate	metabolic	rank_biserial	0.0807048				2.45346e-40	TRUE	TRUE	33049	39.6102
2777-1	Phosphate [Mass/volume] in Serum or Plasma	AHI≥5 vs <5	m1	5yr	Lab values and order rate	order_rate	metabolic	IRR	1.1689	0.0250359	1.11292	1.22768	4.56213e-10	TRUE	TRUE	33049	9.34083
2777-1	Phosphate [Mass/volume] in Serum or Plasma	AHI≥5 vs <5	m3	5yr	Lab values and order rate	order_rate	metabolic	IRR	1.07885	0.0250785	1.0271	1.1332	0.00247686	FALSE	TRUE	33049	2.6061
2777-1	Phosphate [Mass/volume] in Serum or Plasma	AHI≥5 vs <5	m4	5yr	Lab values and order rate	order_rate	metabolic	IRR	1.11689	0.0264349	1.06049	1.17628	2.89132e-05	TRUE	TRUE	33049	4.5389
2777-1	Phosphate [Mass/volume] in Serum or Plasma	AHI≥5 vs <5	unadjusted	5yr	Lab values and order rate	order_rate	metabolic	rank_biserial	0.062023				6.05198e-19	TRUE	TRUE	33049	18.2181
2777-1	Phosphate [Mass/volume] in Serum or Plasma	mild_vs_none	m1	5yr	Lab values and order rate	order_rate	metabolic	IRR	1.03943	0.0286459	0.982678	1.09946	0.177031	FALSE	FALSE	33049	0.751952
2777-1	Phosphate [Mass/volume] in Serum or Plasma	mild_vs_none	m3	5yr	Lab values and order rate	order_rate	metabolic	IRR	0.992251	0.0284747	0.938391	1.0492	0.784693	FALSE	FALSE	33049	0.1053
2777-1	Phosphate [Mass/volume] in Serum or Plasma	mild_vs_none	m4	5yr	Lab values and order rate	order_rate	metabolic	IRR	1.02195	0.0288615	0.965748	1.08143	0.451812	FALSE	FALSE	33049	0.345043
2777-1	Phosphate [Mass/volume] in Serum or Plasma	mild_vs_none	unadjusted	5yr	Lab values and order rate	order_rate	metabolic	rank_biserial	0.0194732				0.0156466	FALSE	TRUE	18408	1.80558
2777-1	Phosphate [Mass/volume] in Serum or Plasma	moderate_vs_none	m1	5yr	Lab values and order rate	order_rate	metabolic	IRR	1.17048	0.0308849	1.10173	1.24352	3.4557e-07	TRUE	TRUE	33049	6.46146
2777-1	Phosphate [Mass/volume] in Serum or Plasma	moderate_vs_none	m3	5yr	Lab values and order rate	order_rate	metabolic	IRR	1.07891	0.0312113	1.01489	1.14697	0.0149526	FALSE	TRUE	33049	1.82528
2777-1	Phosphate [Mass/volume] in Serum or Plasma	moderate_vs_none	m4	5yr	Lab values and order rate	order_rate	metabolic	IRR	1.12934	0.0328128	1.059	1.20436	0.000209732	TRUE	TRUE	33049	3.67834
2777-1	Phosphate [Mass/volume] in Serum or Plasma	moderate_vs_none	unadjusted	5yr	Lab values and order rate	order_rate	metabolic	rank_biserial	0.0657692				9.46923e-14	TRUE	TRUE	15373	13.0237
2777-1	Phosphate [Mass/volume] in Serum or Plasma	omnibus	m1	5yr	Lab values and order rate	order_rate	metabolic	wald_chi2	126.805				2.63912e-27	TRUE	TRUE	33049	26.5785
2777-1	Phosphate [Mass/volume] in Serum or Plasma	omnibus	m3	5yr	Lab values and order rate	order_rate	metabolic	wald_chi2	59.593				7.18103e-13	TRUE	TRUE	33049	12.1438
2777-1	Phosphate [Mass/volume] in Serum or Plasma	omnibus	m4	5yr	Lab values and order rate	order_rate	metabolic	wald_chi2	82.1127				1.0809e-17	TRUE	TRUE	33049	16.9662
2777-1	Phosphate [Mass/volume] in Serum or Plasma	omnibus	unadjusted	5yr	Lab values and order rate	order_rate	metabolic	epsilon2	0.00637191				4.95246e-46	TRUE	TRUE	33049	45.3052
2777-1	Phosphate [Mass/volume] in Serum or Plasma	severe_vs_none	m1	5yr	Lab values and order rate	order_rate	metabolic	IRR	1.34414	0.0301701	1.26696	1.42602	1.09483e-22	TRUE	TRUE	33049	21.9607
2777-1	Phosphate [Mass/volume] in Serum or Plasma	severe_vs_none	m3	5yr	Lab values and order rate	order_rate	metabolic	IRR	1.20587	0.0303884	1.13614	1.27987	7.26239e-10	TRUE	TRUE	33049	9.13892
2777-1	Phosphate [Mass/volume] in Serum or Plasma	severe_vs_none	m4	5yr	Lab values and order rate	order_rate	metabolic	IRR	1.29654	0.0334108	1.21436	1.38428	7.6707e-15	TRUE	TRUE	33049	14.1152
2777-1	Phosphate [Mass/volume] in Serum or Plasma	severe_vs_none	unadjusted	5yr	Lab values and order rate	order_rate	metabolic	rank_biserial	0.116362				4.33649e-40	TRUE	TRUE	15704	39.3629
2777-1	Phosphate [Mass/volume] in Serum or Plasma	trend	m1	5yr	Lab values and order rate	order_rate	metabolic	IRR	1.10846	0.00962118	1.08776	1.12956	9.87046e-27	TRUE	TRUE	33049	26.0057
2777-1	Phosphate [Mass/volume] in Serum or Plasma	trend	m3	5yr	Lab values and order rate	order_rate	metabolic	IRR	1.06975	0.00978166	1.04943	1.09045	5.47183e-12	TRUE	TRUE	33049	11.2619
2777-1	Phosphate [Mass/volume] in Serum or Plasma	trend	m4	5yr	Lab values and order rate	order_rate	metabolic	IRR	1.09511	0.0108455	1.07207	1.11863	5.43663e-17	TRUE	TRUE	33049	16.2647
2777-1	Phosphate [Mass/volume] in Serum or Plasma	trend	unadjusted	5yr	Lab values and order rate	order_rate	metabolic	spearman_rho	0.0781291				6.44788e-46	TRUE	TRUE	33049	45.1906
2777-1	Phosphate [Mass/volume] in Serum or Plasma	AHI≥15 vs <15	m1	1yr	Two-part combined		metabolic											0.0801363	1.1624	8.88255e-22	TRUE	1.21647	1.54558e-16	TRUE
2777-1	Phosphate [Mass/volume] in Serum or Plasma	AHI≥15 vs <15	m3	1yr	Two-part combined		metabolic											0.0801363	1.01447	0.379231	FALSE	1.1441	3.10865e-08	TRUE
2777-1	Phosphate [Mass/volume] in Serum or Plasma	AHI≥15 vs <15	m4	1yr	Two-part combined		metabolic											0.0801363	0.993076	0.683536	FALSE	1.18272	7.08091e-11	TRUE
2777-1	Phosphate [Mass/volume] in Serum or Plasma	AHI≥15 vs <15	unadjusted	1yr	Two-part combined		metabolic											0.0801363	1.16241	8.95541e-22	TRUE	0.0883082	8.087e-30	TRUE
2777-1	Phosphate [Mass/volume] in Serum or Plasma	AHI≥5 vs <5	m1	1yr	Two-part combined		metabolic											0.0801363	1.20821	3.46758e-25	TRUE	1.17696	1.91503e-09	TRUE
2777-1	Phosphate [Mass/volume] in Serum or Plasma	AHI≥5 vs <5	m3	1yr	Two-part combined		metabolic											0.0801363	0.948004	0.00494818	TRUE	1.10228	0.000330112	TRUE
2777-1	Phosphate [Mass/volume] in Serum or Plasma	AHI≥5 vs <5	m4	1yr	Two-part combined		metabolic											0.0801363	0.921725	3.53418e-05	TRUE	1.13671	5.99162e-06	TRUE
2777-1	Phosphate [Mass/volume] in Serum or Plasma	AHI≥5 vs <5	unadjusted	1yr	Two-part combined		metabolic											0.0801363	1.20812	3.3195e-25	TRUE	0.0655996	5.29443e-13	TRUE
2777-1	Phosphate [Mass/volume] in Serum or Plasma	mild_vs_none	m1	1yr	Two-part combined		metabolic											0.0801363	1.14721	1.20928e-10	TRUE	1.05737	0.0839969	FALSE
2777-1	Phosphate [Mass/volume] in Serum or Plasma	mild_vs_none	m3	1yr	Two-part combined		metabolic											0.0801363	0.921831	0.000208541	TRUE	1.02212	0.493699	FALSE
2777-1	Phosphate [Mass/volume] in Serum or Plasma	mild_vs_none	m4	1yr	Two-part combined		metabolic											0.0801363	0.908275	1.46206e-05	TRUE	1.04794	0.147516	FALSE
2777-1	Phosphate [Mass/volume] in Serum or Plasma	mild_vs_none	unadjusted	1yr	Two-part combined		metabolic											0.0801363	1.14719	1.263e-10	TRUE	0.0166578	0.10823	FALSE
2777-1	Phosphate [Mass/volume] in Serum or Plasma	moderate_vs_none	m1	1yr	Two-part combined		metabolic											0.0801363	1.24246	6.37476e-21	TRUE	1.18825	5.23589e-07	TRUE
2777-1	Phosphate [Mass/volume] in Serum or Plasma	moderate_vs_none	m3	1yr	Two-part combined		metabolic											0.0801363	0.920285	0.000523916	TRUE	1.11317	0.00189663	TRUE
2777-1	Phosphate [Mass/volume] in Serum or Plasma	moderate_vs_none	m4	1yr	Two-part combined		metabolic											0.0801363	0.898628	1.31837e-05	TRUE	1.15713	4.00591e-05	TRUE
2777-1	Phosphate [Mass/volume] in Serum or Plasma	moderate_vs_none	unadjusted	1yr	Two-part combined		metabolic											0.0801363	1.24247	6.20579e-21	TRUE	0.0696212	9.70909e-10	TRUE
2777-1	Phosphate [Mass/volume] in Serum or Plasma	omnibus	m1	1yr	Two-part combined		metabolic											0.0801363	131.381	2.72609e-28	TRUE	80.545	2.34497e-17	TRUE
2777-1	Phosphate [Mass/volume] in Serum or Plasma	omnibus	m3	1yr	Two-part combined		metabolic											0.0801363	32.1618	4.83832e-07	TRUE	35.9103	7.8226e-08	TRUE
2777-1	Phosphate [Mass/volume] in Serum or Plasma	omnibus	m4	1yr	Two-part combined		metabolic											0.0801363	32.3506	4.41448e-07	TRUE	51.8693	3.19351e-11	TRUE
2777-1	Phosphate [Mass/volume] in Serum or Plasma	omnibus	unadjusted	1yr	Two-part combined		metabolic											0.0801363	0.024354	2.28511e-28	TRUE	0.00839811	7.82392e-33	TRUE
2777-1	Phosphate [Mass/volume] in Serum or Plasma	severe_vs_none	m1	1yr	Two-part combined		metabolic											0.0801363	1.26035	8.32342e-25	TRUE	1.31545	2.532e-16	TRUE
2777-1	Phosphate [Mass/volume] in Serum or Plasma	severe_vs_none	m3	1yr	Two-part combined		metabolic											0.0801363	1.01659	0.485533	FALSE	1.20046	7.69474e-08	TRUE
2777-1	Phosphate [Mass/volume] in Serum or Plasma	severe_vs_none	m4	1yr	Two-part combined		metabolic											0.0801363	0.978803	0.392627	FALSE	1.27864	2.61551e-11	TRUE
2777-1	Phosphate [Mass/volume] in Serum or Plasma	severe_vs_none	unadjusted	1yr	Two-part combined		metabolic											0.0801363	1.26035	7.76513e-25	TRUE	0.122811	9.84679e-28	TRUE
2777-1	Phosphate [Mass/volume] in Serum or Plasma	trend	m1	1yr	Two-part combined		metabolic											0.0801363	1.07944	1.33428e-27	TRUE	1.10005	7.13444e-19	TRUE
2777-1	Phosphate [Mass/volume] in Serum or Plasma	trend	m3	1yr	Two-part combined		metabolic											0.0801363	1.00635	0.401705	FALSE	1.06718	3.80394e-09	TRUE
2777-1	Phosphate [Mass/volume] in Serum or Plasma	trend	m4	1yr	Two-part combined		metabolic											0.0801363	0.99425	0.472744	FALSE	1.08911	1.02696e-12	TRUE
2777-1	Phosphate [Mass/volume] in Serum or Plasma	trend	unadjusted	1yr	Two-part combined		metabolic											0.0801363	0.0231167	1.22384e-27	TRUE	0.0897272	3.81446e-33	TRUE
2777-1	Phosphate [Mass/volume] in Serum or Plasma	AHI≥15 vs <15	m1	5yr	Two-part combined		metabolic											0.148796	1.08875	1.45942e-12	TRUE	1.23212	1.4627e-24	TRUE
2777-1	Phosphate [Mass/volume] in Serum or Plasma	AHI≥15 vs <15	m3	5yr	Two-part combined		metabolic											0.148796	0.961396	0.00192388	TRUE	1.14822	2.48343e-11	TRUE
2777-1	Phosphate [Mass/volume] in Serum or Plasma	AHI≥15 vs <15	m4	5yr	Two-part combined		metabolic											0.148796	0.949023	7.98697e-05	TRUE	1.19276	5.01817e-15	TRUE
2777-1	Phosphate [Mass/volume] in Serum or Plasma	AHI≥15 vs <15	unadjusted	5yr	Two-part combined		metabolic											0.148796	1.08876	1.50969e-12	TRUE	0.0807048	2.45346e-40	TRUE
2777-1	Phosphate [Mass/volume] in Serum or Plasma	AHI≥5 vs <5	m1	5yr	Two-part combined		metabolic											0.148796	1.15856	7.87433e-27	TRUE	1.1689	4.56213e-10	TRUE
2777-1	Phosphate [Mass/volume] in Serum or Plasma	AHI≥5 vs <5	m3	5yr	Two-part combined		metabolic											0.148796	0.917139	2.78009e-09	TRUE	1.07885	0.00247686	TRUE
2777-1	Phosphate [Mass/volume] in Serum or Plasma	AHI≥5 vs <5	m4	5yr	Two-part combined		metabolic											0.148796	0.901751	8.28029e-12	TRUE	1.11689	2.89132e-05	TRUE
2777-1	Phosphate [Mass/volume] in Serum or Plasma	AHI≥5 vs <5	unadjusted	5yr	Two-part combined		metabolic											0.148796	1.15852	7.85677e-27	TRUE	0.062023	6.05198e-19	TRUE
2777-1	Phosphate [Mass/volume] in Serum or Plasma	mild_vs_none	m1	5yr	Two-part combined		metabolic											0.148796	1.1429	7.42219e-17	TRUE	1.03943	0.177031	FALSE
2777-1	Phosphate [Mass/volume] in Serum or Plasma	mild_vs_none	m3	5yr	Two-part combined		metabolic											0.148796	0.918967	4.47116e-07	TRUE	0.992251	0.784693	FALSE
2777-1	Phosphate [Mass/volume] in Serum or Plasma	mild_vs_none	m4	5yr	Two-part combined		metabolic											0.148796	0.909296	2.03909e-08	TRUE	1.02195	0.451812	FALSE
2777-1	Phosphate [Mass/volume] in Serum or Plasma	mild_vs_none	unadjusted	5yr	Two-part combined		metabolic											0.148796	1.14289	7.6809e-17	TRUE	0.0194732	0.0156466	TRUE
2777-1	Phosphate [Mass/volume] in Serum or Plasma	moderate_vs_none	m1	5yr	Two-part combined		metabolic											0.148796	1.20687	7.22806e-27	TRUE	1.17048	3.4557e-07	TRUE
2777-1	Phosphate [Mass/volume] in Serum or Plasma	moderate_vs_none	m3	5yr	Two-part combined		metabolic											0.148796	0.899014	7.68296e-09	TRUE	1.07891	0.0149526	TRUE
2777-1	Phosphate [Mass/volume] in Serum or Plasma	moderate_vs_none	m4	5yr	Two-part combined		metabolic											0.148796	0.883954	6.98641e-11	TRUE	1.12934	0.000209732	TRUE
2777-1	Phosphate [Mass/volume] in Serum or Plasma	moderate_vs_none	unadjusted	5yr	Two-part combined		metabolic											0.148796	1.20688	7.1411e-27	TRUE	0.0657692	9.46923e-14	TRUE
2777-1	Phosphate [Mass/volume] in Serum or Plasma	omnibus	m1	5yr	Two-part combined		metabolic											0.148796	129.39	7.32014e-28	TRUE	126.805	2.63912e-27	TRUE
2777-1	Phosphate [Mass/volume] in Serum or Plasma	omnibus	m3	5yr	Two-part combined		metabolic											0.148796	39.2632	1.52656e-08	TRUE	59.593	7.18103e-13	TRUE
2777-1	Phosphate [Mass/volume] in Serum or Plasma	omnibus	m4	5yr	Two-part combined		metabolic											0.148796	49.7767	8.91372e-11	TRUE	82.1127	1.0809e-17	TRUE
2777-1	Phosphate [Mass/volume] in Serum or Plasma	omnibus	unadjusted	5yr	Two-part combined		metabolic											0.148796	0.0241528	6.69681e-28	TRUE	0.00637191	4.95246e-46	TRUE
2777-1	Phosphate [Mass/volume] in Serum or Plasma	severe_vs_none	m1	5yr	Two-part combined		metabolic											0.148796	1.13627	1.37553e-13	TRUE	1.34414	1.09483e-22	TRUE
2777-1	Phosphate [Mass/volume] in Serum or Plasma	severe_vs_none	m3	5yr	Two-part combined		metabolic											0.148796	0.932922	0.000159538	TRUE	1.20587	7.26239e-10	TRUE
2777-1	Phosphate [Mass/volume] in Serum or Plasma	severe_vs_none	m4	5yr	Two-part combined		metabolic											0.148796	0.908373	9.15777e-07	TRUE	1.29654	7.6707e-15	TRUE
2777-1	Phosphate [Mass/volume] in Serum or Plasma	severe_vs_none	unadjusted	5yr	Two-part combined		metabolic											0.148796	1.13628	1.43337e-13	TRUE	0.116362	4.33649e-40	TRUE
2777-1	Phosphate [Mass/volume] in Serum or Plasma	trend	m1	5yr	Two-part combined		metabolic											0.148796	1.04462	4.26871e-16	TRUE	1.10846	9.87046e-27	TRUE
2777-1	Phosphate [Mass/volume] in Serum or Plasma	trend	m3	5yr	Two-part combined		metabolic											0.148796	0.97758	0.000106377	TRUE	1.06975	5.47183e-12	TRUE
2777-1	Phosphate [Mass/volume] in Serum or Plasma	trend	m4	5yr	Two-part combined		metabolic											0.148796	0.969354	6.0653e-07	TRUE	1.09511	5.43663e-17	TRUE
2777-1	Phosphate [Mass/volume] in Serum or Plasma	trend	unadjusted	5yr	Two-part combined		metabolic											0.148796	0.0172559	4.20776e-16	TRUE	0.0781291	6.44788e-46	TRUE
27818-4	Protein C actual/normal in Platelet poor plasma by Chromogenic method	AHI≥15 vs <15	unadjusted	5yr	Lab order propensity		coagulation	OR	0.827701				2.61816e-05	TRUE	TRUE	222109	4.582	0.00958088
27818-4	Protein C actual/normal in Platelet poor plasma by Chromogenic method	AHI≥5 vs <5	unadjusted	5yr	Lab order propensity		coagulation	OR	0.907559				0.0464316	FALSE	FALSE	222109	1.33319	0.00958088
27818-4	Protein C actual/normal in Platelet poor plasma by Chromogenic method	mild_vs_none	unadjusted	5yr	Lab order propensity		coagulation	OR	1.01329				0.83219	FALSE	FALSE	127658	0.0797775	0.00958088
27818-4	Protein C actual/normal in Platelet poor plasma by Chromogenic method	moderate_vs_none	unadjusted	5yr	Lab order propensity		coagulation	OR	0.88158				0.0519352	FALSE	FALSE	105575	1.28454	0.00958088
27818-4	Protein C actual/normal in Platelet poor plasma by Chromogenic method	omnibus	m1	5yr	Lab order propensity		coagulation	na						FALSE	FALSE	222109		0.00958088
27818-4	Protein C actual/normal in Platelet poor plasma by Chromogenic method	omnibus	m3	5yr	Lab order propensity		coagulation	na						FALSE	FALSE	222109		0.00958088
27818-4	Protein C actual/normal in Platelet poor plasma by Chromogenic method	omnibus	m4	5yr	Lab order propensity		coagulation	na						FALSE	FALSE	222109		0.00958088
27818-4	Protein C actual/normal in Platelet poor plasma by Chromogenic method	omnibus	unadjusted	5yr	Lab order propensity		coagulation	cramers_v	0.00950719				0.00016372	TRUE	TRUE	222109	3.7859	0.00958088
27818-4	Protein C actual/normal in Platelet poor plasma by Chromogenic method	severe_vs_none	unadjusted	5yr	Lab order propensity		coagulation	OR	0.7902				0.000265802	TRUE	TRUE	110112	3.57544	0.00958088
27818-4	Protein C actual/normal in Platelet poor plasma by Chromogenic method	trend	unadjusted	5yr	Lab order propensity		coagulation	ca_z_r	-0.00873884				3.8138e-05	TRUE	TRUE	222109	4.41864	0.00958088
27818-4	Protein C actual/normal in Platelet poor plasma by Chromogenic method	AHI≥15 vs <15	m1	5yr	Lab values and order rate	mean	coagulation	beta	-0.0157413	0.0445598	-0.103127	0.071644	0.723926	FALSE	FALSE	2128	0.140306
27818-4	Protein C actual/normal in Platelet poor plasma by Chromogenic method	AHI≥15 vs <15	m3	5yr	Lab values and order rate	mean	coagulation	beta	0.0476412	0.04557	-0.0417259	0.137008	0.295935	FALSE	FALSE	2128	0.528804
27818-4	Protein C actual/normal in Platelet poor plasma by Chromogenic method	AHI≥15 vs <15	m4	5yr	Lab values and order rate	mean	coagulation	beta	0.0352199	0.0476638	-0.0582534	0.128693	0.460036	FALSE	FALSE	2128	0.337208
27818-4	Protein C actual/normal in Platelet poor plasma by Chromogenic method	AHI≥15 vs <15	unadjusted	5yr	Lab values and order rate	mean	coagulation	rank_biserial	-0.00963479				0.708716	FALSE	FALSE	2128	0.149528
27818-4	Protein C actual/normal in Platelet poor plasma by Chromogenic method	AHI≥5 vs <5	m1	5yr	Lab values and order rate	mean	coagulation	beta	0.0484219	0.0475487	-0.044825	0.141669	0.308621	FALSE	FALSE	2128	0.510574
27818-4	Protein C actual/normal in Platelet poor plasma by Chromogenic method	AHI≥5 vs <5	m3	5yr	Lab values and order rate	mean	coagulation	beta	0.117232	0.0492263	0.0206943	0.213769	0.0173316	FALSE	TRUE	2128	1.76116
27818-4	Protein C actual/normal in Platelet poor plasma by Chromogenic method	AHI≥5 vs <5	m4	5yr	Lab values and order rate	mean	coagulation	beta	0.109925	0.0513967	0.0091311	0.210719	0.0325707	FALSE	FALSE	2128	1.48717
27818-4	Protein C actual/normal in Platelet poor plasma by Chromogenic method	AHI≥5 vs <5	unadjusted	5yr	Lab values and order rate	mean	coagulation	rank_biserial	0.0368408				0.180739	FALSE	FALSE	2128	0.742949
27818-4	Protein C actual/normal in Platelet poor plasma by Chromogenic method	mild_vs_none	m1	5yr	Lab values and order rate	mean	coagulation	beta	0.0761743	0.0550369	-0.0317576	0.184106	0.166486	FALSE	FALSE	2128	0.778622
27818-4	Protein C actual/normal in Platelet poor plasma by Chromogenic method	mild_vs_none	m3	5yr	Lab values and order rate	mean	coagulation	beta	0.119154	0.0557312	0.00985993	0.228448	0.0326308	FALSE	FALSE	2128	1.48637
27818-4	Protein C actual/normal in Platelet poor plasma by Chromogenic method	mild_vs_none	m4	5yr	Lab values and order rate	mean	coagulation	beta	0.113647	0.0566499	0.00255116	0.224743	0.0449706	FALSE	FALSE	2128	1.34707
27818-4	Protein C actual/normal in Platelet poor plasma by Chromogenic method	mild_vs_none	unadjusted	5yr	Lab values and order rate	mean	coagulation	rank_biserial	0.0575364				0.0709113	FALSE	FALSE	1319	1.14928
27818-4	Protein C actual/normal in Platelet poor plasma by Chromogenic method	moderate_vs_none	m1	5yr	Lab values and order rate	mean	coagulation	beta	0.0396022	0.0636149	-0.0851517	0.164356	0.53366	FALSE	FALSE	2128	0.272736
27818-4	Protein C actual/normal in Platelet poor plasma by Chromogenic method	moderate_vs_none	m3	5yr	Lab values and order rate	mean	coagulation	beta	0.124438	0.0648078	-0.00265626	0.251532	0.0549796	FALSE	FALSE	2128	1.2598
27818-4	Protein C actual/normal in Platelet poor plasma by Chromogenic method	moderate_vs_none	m4	5yr	Lab values and order rate	mean	coagulation	beta	0.115171	0.0670137	-0.0162489	0.246592	0.0858303	FALSE	FALSE	2128	1.06636
27818-4	Protein C actual/normal in Platelet poor plasma by Chromogenic method	moderate_vs_none	unadjusted	5yr	Lab values and order rate	mean	coagulation	rank_biserial	0.030989				0.400121	FALSE	FALSE	1029	0.397809
27818-4	Protein C actual/normal in Platelet poor plasma by Chromogenic method	omnibus	m1	5yr	Lab values and order rate	mean	coagulation	wald_F	0.742588				0.526626	FALSE	FALSE	2128	0.278498
27818-4	Protein C actual/normal in Platelet poor plasma by Chromogenic method	omnibus	m3	5yr	Lab values and order rate	mean	coagulation	wald_F	1.91559				0.124953	FALSE	FALSE	2128	0.903254
27818-4	Protein C actual/normal in Platelet poor plasma by Chromogenic method	omnibus	m4	5yr	Lab values and order rate	mean	coagulation	wald_F	1.5674				0.195291	FALSE	FALSE	2128	0.709318
27818-4	Protein C actual/normal in Platelet poor plasma by Chromogenic method	omnibus	unadjusted	5yr	Lab values and order rate	mean	coagulation	epsilon2	0.000233071				0.321406	FALSE	FALSE	2128	0.492946
27818-4	Protein C actual/normal in Platelet poor plasma by Chromogenic method	severe_vs_none	m1	5yr	Lab values and order rate	mean	coagulation	beta	0.00923311	0.0638536	-0.115989	0.134455	0.885042	FALSE	FALSE	2128	0.0530362
27818-4	Protein C actual/normal in Platelet poor plasma by Chromogenic method	severe_vs_none	m3	5yr	Lab values and order rate	mean	coagulation	beta	0.105379	0.0662263	-0.0244974	0.235255	0.111717	FALSE	FALSE	2128	0.95188
27818-4	Protein C actual/normal in Platelet poor plasma by Chromogenic method	severe_vs_none	m4	5yr	Lab values and order rate	mean	coagulation	beta	0.0927776	0.0701605	-0.0448138	0.230369	0.186191	FALSE	FALSE	2128	0.73004
27818-4	Protein C actual/normal in Platelet poor plasma by Chromogenic method	severe_vs_none	unadjusted	5yr	Lab values and order rate	mean	coagulation	rank_biserial	0.00688279				0.852369	FALSE	FALSE	1024	0.0693721
27818-4	Protein C actual/normal in Platelet poor plasma by Chromogenic method	trend	m1	5yr	Lab values and order rate	mean	coagulation	beta	0.00135709	0.0200617	-0.0379856	0.0406998	0.946074	FALSE	FALSE	2128	0.0240748
27818-4	Protein C actual/normal in Platelet poor plasma by Chromogenic method	trend	m3	5yr	Lab values and order rate	mean	coagulation	beta	0.03413	0.0208799	-0.0068174	0.0750774	0.102285	FALSE	FALSE	2128	0.990187
27818-4	Protein C actual/normal in Platelet poor plasma by Chromogenic method	trend	m4	5yr	Lab values and order rate	mean	coagulation	beta	0.0292781	0.0222501	-0.0143565	0.0729127	0.188364	FALSE	FALSE	2128	0.725003
27818-4	Protein C actual/normal in Platelet poor plasma by Chromogenic method	trend	unadjusted	5yr	Lab values and order rate	mean	coagulation	spearman_rho	0.00750219				0.729433	FALSE	FALSE	2128	0.137014
27818-4	Protein C actual/normal in Platelet poor plasma by Chromogenic method	AHI≥15 vs <15	m1	5yr	Lab values and order rate	median	coagulation	beta	-0.0148476	0.0445599	-0.102233	0.0725379	0.739012	FALSE	FALSE	2128	0.131348
27818-4	Protein C actual/normal in Platelet poor plasma by Chromogenic method	AHI≥15 vs <15	m3	5yr	Lab values and order rate	median	coagulation	beta	0.0474984	0.045595	-0.0419178	0.136915	0.29765	FALSE	FALSE	2128	0.526294
27818-4	Protein C actual/normal in Platelet poor plasma by Chromogenic method	AHI≥15 vs <15	m4	5yr	Lab values and order rate	median	coagulation	beta	0.0354357	0.0476906	-0.05809	0.128961	0.457545	FALSE	FALSE	2128	0.339566
27818-4	Protein C actual/normal in Platelet poor plasma by Chromogenic method	AHI≥15 vs <15	unadjusted	5yr	Lab values and order rate	median	coagulation	rank_biserial	-0.00886539				0.731037	FALSE	FALSE	2128	0.13606
27818-4	Protein C actual/normal in Platelet poor plasma by Chromogenic method	AHI≥5 vs <5	m1	5yr	Lab values and order rate	median	coagulation	beta	0.0482438	0.0475488	-0.0450032	0.141491	0.310404	FALSE	FALSE	2128	0.508072
27818-4	Protein C actual/normal in Platelet poor plasma by Chromogenic method	AHI≥5 vs <5	m3	5yr	Lab values and order rate	median	coagulation	beta	0.116047	0.0492547	0.0194535	0.21264	0.0185618	FALSE	TRUE	2128	1.73138
27818-4	Protein C actual/normal in Platelet poor plasma by Chromogenic method	AHI≥5 vs <5	m4	5yr	Lab values and order rate	median	coagulation	beta	0.109026	0.0514266	0.00817353	0.209878	0.0341205	FALSE	FALSE	2128	1.46698
27818-4	Protein C actual/normal in Platelet poor plasma by Chromogenic method	AHI≥5 vs <5	unadjusted	5yr	Lab values and order rate	median	coagulation	rank_biserial	0.0368857				0.180208	FALSE	FALSE	2128	0.744225
27818-4	Protein C actual/normal in Platelet poor plasma by Chromogenic method	mild_vs_none	m1	5yr	Lab values and order rate	median	coagulation	beta	0.0752928	0.0550376	-0.0326404	0.183226	0.171449	FALSE	FALSE	2128	0.765865
27818-4	Protein C actual/normal in Platelet poor plasma by Chromogenic method	mild_vs_none	m3	5yr	Lab values and order rate	median	coagulation	beta	0.117729	0.0557634	0.00837142	0.227086	0.0348715	FALSE	FALSE	2128	1.45753
27818-4	Protein C actual/normal in Platelet poor plasma by Chromogenic method	mild_vs_none	m4	5yr	Lab values and order rate	median	coagulation	beta	0.112439	0.0566829	0.00127792	0.223599	0.0474261	FALSE	FALSE	2128	1.32398
27818-4	Protein C actual/normal in Platelet poor plasma by Chromogenic method	mild_vs_none	unadjusted	5yr	Lab values and order rate	median	coagulation	rank_biserial	0.057029				0.0734352	FALSE	FALSE	1319	1.1341
27818-4	Protein C actual/normal in Platelet poor plasma by Chromogenic method	moderate_vs_none	m1	5yr	Lab values and order rate	median	coagulation	beta	0.0401323	0.0636157	-0.0846232	0.164888	0.528202	FALSE	FALSE	2128	0.2772
27818-4	Protein C actual/normal in Platelet poor plasma by Chromogenic method	moderate_vs_none	m3	5yr	Lab values and order rate	median	coagulation	beta	0.123534	0.0648452	-0.00363395	0.250701	0.0569095	FALSE	FALSE	2128	1.24481
27818-4	Protein C actual/normal in Platelet poor plasma by Chromogenic method	moderate_vs_none	m4	5yr	Lab values and order rate	median	coagulation	beta	0.114632	0.0670527	-0.0168648	0.246129	0.0874914	FALSE	FALSE	2128	1.05803
27818-4	Protein C actual/normal in Platelet poor plasma by Chromogenic method	moderate_vs_none	unadjusted	5yr	Lab values and order rate	median	coagulation	rank_biserial	0.0313327				0.394915	FALSE	FALSE	1029	0.403497
27818-4	Protein C actual/normal in Platelet poor plasma by Chromogenic method	omnibus	m1	5yr	Lab values and order rate	median	coagulation	wald_F	0.724137				0.537522	FALSE	FALSE	2128	0.269604
27818-4	Protein C actual/normal in Platelet poor plasma by Chromogenic method	omnibus	m3	5yr	Lab values and order rate	median	coagulation	wald_F	1.87524				0.131661	FALSE	FALSE	2128	0.880541
27818-4	Protein C actual/normal in Platelet poor plasma by Chromogenic method	omnibus	m4	5yr	Lab values and order rate	median	coagulation	wald_F	1.53923				0.202368	FALSE	FALSE	2128	0.693859
27818-4	Protein C actual/normal in Platelet poor plasma by Chromogenic method	omnibus	unadjusted	5yr	Lab values and order rate	median	coagulation	epsilon2	0.000193636				0.332452	FALSE	FALSE	2128	0.478271
27818-4	Protein C actual/normal in Platelet poor plasma by Chromogenic method	severe_vs_none	m1	5yr	Lab values and order rate	median	coagulation	beta	0.00955757	0.0638543	-0.115666	0.134781	0.881033	FALSE	FALSE	2128	0.0550078
27818-4	Protein C actual/normal in Platelet poor plasma by Chromogenic method	severe_vs_none	m3	5yr	Lab values and order rate	median	coagulation	beta	0.104377	0.0662645	-0.0255737	0.234328	0.11537	FALSE	FALSE	2128	0.937907
27818-4	Protein C actual/normal in Platelet poor plasma by Chromogenic method	severe_vs_none	m4	5yr	Lab values and order rate	median	coagulation	beta	0.0922725	0.0702013	-0.045399	0.229944	0.188856	FALSE	FALSE	2128	0.72387
27818-4	Protein C actual/normal in Platelet poor plasma by Chromogenic method	severe_vs_none	unadjusted	5yr	Lab values and order rate	median	coagulation	rank_biserial	0.00758267				0.837548	FALSE	FALSE	1024	0.0769901
27818-4	Protein C actual/normal in Platelet poor plasma by Chromogenic method	trend	m1	5yr	Lab values and order rate	median	coagulation	beta	0.00157975	0.0200617	-0.0377629	0.0409224	0.937243	FALSE	FALSE	2128	0.0281476
27818-4	Protein C actual/normal in Platelet poor plasma by Chromogenic method	trend	m3	5yr	Lab values and order rate	median	coagulation	beta	0.0338648	0.0208915	-0.00710547	0.074835	0.105172	FALSE	FALSE	2128	0.978101
27818-4	Protein C actual/normal in Platelet poor plasma by Chromogenic method	trend	m4	5yr	Lab values and order rate	median	coagulation	beta	0.0291855	0.0222627	-0.0144738	0.0728447	0.190015	FALSE	FALSE	2128	0.721213
27818-4	Protein C actual/normal in Platelet poor plasma by Chromogenic method	trend	unadjusted	5yr	Lab values and order rate	median	coagulation	spearman_rho	0.00795754				0.713713	FALSE	FALSE	2128	0.146476
27818-4	Protein C actual/normal in Platelet poor plasma by Chromogenic method	AHI≥15 vs <15	m1	5yr	Lab values and order rate	order_rate	coagulation	IRR	0.982511	0.0146895	0.954627	1.01121	0.229697	FALSE	FALSE	2128	0.638844
27818-4	Protein C actual/normal in Platelet poor plasma by Chromogenic method	AHI≥15 vs <15	m3	5yr	Lab values and order rate	order_rate	coagulation	IRR	0.986734	0.015806	0.956635	1.01778	0.398159	FALSE	FALSE	2128	0.399944
27818-4	Protein C actual/normal in Platelet poor plasma by Chromogenic method	AHI≥15 vs <15	m4	5yr	Lab values and order rate	order_rate	coagulation	IRR	0.986597	0.0172184	0.953857	1.02046	0.433224	FALSE	FALSE	2128	0.363287
27818-4	Protein C actual/normal in Platelet poor plasma by Chromogenic method	AHI≥15 vs <15	unadjusted	5yr	Lab values and order rate	order_rate	coagulation	rank_biserial	-0.0303541				0.0991753	FALSE	FALSE	2128	1.0036
27818-4	Protein C actual/normal in Platelet poor plasma by Chromogenic method	AHI≥5 vs <5	m1	5yr	Lab values and order rate	order_rate	coagulation	IRR	0.992608	0.0159817	0.961998	1.02419	0.642488	FALSE	FALSE	2128	0.192135
27818-4	Protein C actual/normal in Platelet poor plasma by Chromogenic method	AHI≥5 vs <5	m3	5yr	Lab values and order rate	order_rate	coagulation	IRR	1.00417	0.0174909	0.970327	1.03919	0.812035	FALSE	FALSE	2128	0.0904252
27818-4	Protein C actual/normal in Platelet poor plasma by Chromogenic method	AHI≥5 vs <5	m4	5yr	Lab values and order rate	order_rate	coagulation	IRR	1.00575	0.0181963	0.970513	1.04227	0.752672	FALSE	FALSE	2128	0.123394
27818-4	Protein C actual/normal in Platelet poor plasma by Chromogenic method	AHI≥5 vs <5	unadjusted	5yr	Lab values and order rate	order_rate	coagulation	rank_biserial	-0.00749841				0.702764	FALSE	FALSE	2128	0.15319
27818-4	Protein C actual/normal in Platelet poor plasma by Chromogenic method	mild_vs_none	m1	5yr	Lab values and order rate	order_rate	coagulation	IRR	1.00274	0.0183632	0.967294	1.03949	0.881469	FALSE	FALSE	2128	0.0547931
27818-4	Protein C actual/normal in Platelet poor plasma by Chromogenic method	mild_vs_none	m3	5yr	Lab values and order rate	order_rate	coagulation	IRR	1.01396	0.0190562	0.976788	1.05255	0.466914	FALSE	FALSE	2128	0.330763
27818-4	Protein C actual/normal in Platelet poor plasma by Chromogenic method	mild_vs_none	m4	5yr	Lab values and order rate	order_rate	coagulation	IRR	1.01425	0.0191287	0.976929	1.053	0.459469	FALSE	FALSE	2128	0.337743
27818-4	Protein C actual/normal in Platelet poor plasma by Chromogenic method	mild_vs_none	unadjusted	5yr	Lab values and order rate	order_rate	coagulation	rank_biserial	0.0117868				0.611999	FALSE	FALSE	1319	0.213249
27818-4	Protein C actual/normal in Platelet poor plasma by Chromogenic method	moderate_vs_none	m1	5yr	Lab values and order rate	order_rate	coagulation	IRR	0.985683	0.0218816	0.944304	1.02888	0.509889	FALSE	FALSE	2128	0.292524
27818-4	Protein C actual/normal in Platelet poor plasma by Chromogenic method	moderate_vs_none	m3	5yr	Lab values and order rate	order_rate	coagulation	IRR	0.997169	0.0233984	0.952472	1.04396	0.903572	FALSE	FALSE	2128	0.044037
27818-4	Protein C actual/normal in Platelet poor plasma by Chromogenic method	moderate_vs_none	m4	5yr	Lab values and order rate	order_rate	coagulation	IRR	0.997662	0.0246281	0.950648	1.047	0.924267	FALSE	FALSE	2128	0.0342026
27818-4	Protein C actual/normal in Platelet poor plasma by Chromogenic method	moderate_vs_none	unadjusted	5yr	Lab values and order rate	order_rate	coagulation	rank_biserial	-0.0318344				0.219571	FALSE	FALSE	1029	0.658426
27818-4	Protein C actual/normal in Platelet poor plasma by Chromogenic method	omnibus	m1	5yr	Lab values and order rate	order_rate	coagulation	wald_chi2	1.55559				0.669502	FALSE	FALSE	2128	0.174248
27818-4	Protein C actual/normal in Platelet poor plasma by Chromogenic method	omnibus	m3	5yr	Lab values and order rate	order_rate	coagulation	wald_chi2	1.44823				0.694268	FALSE	FALSE	2128	0.158473
27818-4	Protein C actual/normal in Platelet poor plasma by Chromogenic method	omnibus	m4	5yr	Lab values and order rate	order_rate	coagulation	wald_chi2	1.34825				0.71771	FALSE	FALSE	2128	0.144051
27818-4	Protein C actual/normal in Platelet poor plasma by Chromogenic method	omnibus	unadjusted	5yr	Lab values and order rate	order_rate	coagulation	epsilon2	0.000130009				0.350977	FALSE	FALSE	2128	0.454721
27818-4	Protein C actual/normal in Platelet poor plasma by Chromogenic method	severe_vs_none	m1	5yr	Lab values and order rate	order_rate	coagulation	IRR	0.982133	0.0204072	0.943626	1.02221	0.377007	FALSE	FALSE	2128	0.42365
27818-4	Protein C actual/normal in Platelet poor plasma by Chromogenic method	severe_vs_none	m3	5yr	Lab values and order rate	order_rate	coagulation	IRR	0.991674	0.0224182	0.949044	1.03622	0.709171	FALSE	FALSE	2128	0.149249
27818-4	Protein C actual/normal in Platelet poor plasma by Chromogenic method	severe_vs_none	m4	5yr	Lab values and order rate	order_rate	coagulation	IRR	0.992329	0.0242548	0.946259	1.04064	0.750884	FALSE	FALSE	2128	0.124427
27818-4	Protein C actual/normal in Platelet poor plasma by Chromogenic method	severe_vs_none	unadjusted	5yr	Lab values and order rate	order_rate	coagulation	rank_biserial	-0.0162971				0.535809	FALSE	FALSE	1024	0.27099
27818-4	Protein C actual/normal in Platelet poor plasma by Chromogenic method	trend	m1	5yr	Lab values and order rate	order_rate	coagulation	IRR	0.993053	0.00649894	0.980484	1.00578	0.28343	FALSE	FALSE	2128	0.547554
27818-4	Protein C actual/normal in Platelet poor plasma by Chromogenic method	trend	m3	5yr	Lab values and order rate	order_rate	coagulation	IRR	0.996103	0.00721825	0.98211	1.0103	0.588558	FALSE	FALSE	2128	0.230211
27818-4	Protein C actual/normal in Platelet poor plasma by Chromogenic method	trend	m4	5yr	Lab values and order rate	order_rate	coagulation	IRR	0.996207	0.00793725	0.980829	1.01183	0.632105	FALSE	FALSE	2128	0.199211
27818-4	Protein C actual/normal in Platelet poor plasma by Chromogenic method	trend	unadjusted	5yr	Lab values and order rate	order_rate	coagulation	spearman_rho	-0.0238498				0.271459	FALSE	FALSE	2128	0.566296
27818-4	Protein C actual/normal in Platelet poor plasma by Chromogenic method	AHI≥15 vs <15	m1	5yr	Two-part combined																	0.982511	0.229697	FALSE
27818-4	Protein C actual/normal in Platelet poor plasma by Chromogenic method	AHI≥15 vs <15	m3	5yr	Two-part combined																	0.986734	0.398159	FALSE
27818-4	Protein C actual/normal in Platelet poor plasma by Chromogenic method	AHI≥15 vs <15	m4	5yr	Two-part combined																	0.986597	0.433224	FALSE
27818-4	Protein C actual/normal in Platelet poor plasma by Chromogenic method	AHI≥15 vs <15	unadjusted	5yr	Two-part combined		coagulation											0.00958088	0.827701	2.61816e-05	TRUE	-0.0303541	0.0991753	FALSE
27818-4	Protein C actual/normal in Platelet poor plasma by Chromogenic method	AHI≥5 vs <5	m1	5yr	Two-part combined																	0.992608	0.642488	FALSE
27818-4	Protein C actual/normal in Platelet poor plasma by Chromogenic method	AHI≥5 vs <5	m3	5yr	Two-part combined																	1.00417	0.812035	FALSE
27818-4	Protein C actual/normal in Platelet poor plasma by Chromogenic method	AHI≥5 vs <5	m4	5yr	Two-part combined																	1.00575	0.752672	FALSE
27818-4	Protein C actual/normal in Platelet poor plasma by Chromogenic method	AHI≥5 vs <5	unadjusted	5yr	Two-part combined		coagulation											0.00958088	0.907559	0.0464316	FALSE	-0.00749841	0.702764	FALSE
27818-4	Protein C actual/normal in Platelet poor plasma by Chromogenic method	mild_vs_none	m1	5yr	Two-part combined																	1.00274	0.881469	FALSE
27818-4	Protein C actual/normal in Platelet poor plasma by Chromogenic method	mild_vs_none	m3	5yr	Two-part combined																	1.01396	0.466914	FALSE
27818-4	Protein C actual/normal in Platelet poor plasma by Chromogenic method	mild_vs_none	m4	5yr	Two-part combined																	1.01425	0.459469	FALSE
27818-4	Protein C actual/normal in Platelet poor plasma by Chromogenic method	mild_vs_none	unadjusted	5yr	Two-part combined		coagulation											0.00958088	1.01329	0.83219	FALSE	0.0117868	0.611999	FALSE
27818-4	Protein C actual/normal in Platelet poor plasma by Chromogenic method	moderate_vs_none	m1	5yr	Two-part combined																	0.985683	0.509889	FALSE
27818-4	Protein C actual/normal in Platelet poor plasma by Chromogenic method	moderate_vs_none	m3	5yr	Two-part combined																	0.997169	0.903572	FALSE
27818-4	Protein C actual/normal in Platelet poor plasma by Chromogenic method	moderate_vs_none	m4	5yr	Two-part combined																	0.997662	0.924267	FALSE
27818-4	Protein C actual/normal in Platelet poor plasma by Chromogenic method	moderate_vs_none	unadjusted	5yr	Two-part combined		coagulation											0.00958088	0.88158	0.0519352	FALSE	-0.0318344	0.219571	FALSE
27818-4	Protein C actual/normal in Platelet poor plasma by Chromogenic method	omnibus	m1	5yr	Two-part combined		coagulation											0.00958088			FALSE	1.55559	0.669502	FALSE
27818-4	Protein C actual/normal in Platelet poor plasma by Chromogenic method	omnibus	m3	5yr	Two-part combined		coagulation											0.00958088			FALSE	1.44823	0.694268	FALSE
27818-4	Protein C actual/normal in Platelet poor plasma by Chromogenic method	omnibus	m4	5yr	Two-part combined		coagulation											0.00958088			FALSE	1.34825	0.71771	FALSE
27818-4	Protein C actual/normal in Platelet poor plasma by Chromogenic method	omnibus	unadjusted	5yr	Two-part combined		coagulation											0.00958088	0.00950719	0.00016372	TRUE	0.000130009	0.350977	FALSE
27818-4	Protein C actual/normal in Platelet poor plasma by Chromogenic method	severe_vs_none	m1	5yr	Two-part combined																	0.982133	0.377007	FALSE
27818-4	Protein C actual/normal in Platelet poor plasma by Chromogenic method	severe_vs_none	m3	5yr	Two-part combined																	0.991674	0.709171	FALSE
27818-4	Protein C actual/normal in Platelet poor plasma by Chromogenic method	severe_vs_none	m4	5yr	Two-part combined																	0.992329	0.750884	FALSE
27818-4	Protein C actual/normal in Platelet poor plasma by Chromogenic method	severe_vs_none	unadjusted	5yr	Two-part combined		coagulation											0.00958088	0.7902	0.000265802	TRUE	-0.0162971	0.535809	FALSE
27818-4	Protein C actual/normal in Platelet poor plasma by Chromogenic method	trend	m1	5yr	Two-part combined																	0.993053	0.28343	FALSE
27818-4	Protein C actual/normal in Platelet poor plasma by Chromogenic method	trend	m3	5yr	Two-part combined																	0.996103	0.588558	FALSE
27818-4	Protein C actual/normal in Platelet poor plasma by Chromogenic method	trend	m4	5yr	Two-part combined																	0.996207	0.632105	FALSE
27818-4	Protein C actual/normal in Platelet poor plasma by Chromogenic method	trend	unadjusted	5yr	Two-part combined		coagulation											0.00958088	-0.00873884	3.8138e-05	TRUE	-0.0238498	0.271459	FALSE
2823-3	Potassium [Moles/volume] in Serum or Plasma	AHI≥15 vs <15	m1	1yr	Lab order propensity		metabolic	OR	1.20949	0.00985189	1.18636	1.23307	4.78771e-83	TRUE	TRUE	222109	82.3199	0.738466
2823-3	Potassium [Moles/volume] in Serum or Plasma	AHI≥15 vs <15	m3	1yr	Lab order propensity		metabolic	OR	1.05168	0.0106589	1.02994	1.07388	2.27092e-06	TRUE	TRUE	222109	5.6438	0.738466
2823-3	Potassium [Moles/volume] in Serum or Plasma	AHI≥15 vs <15	m4	1yr	Lab order propensity		metabolic	OR	0.902399	0.0113378	0.882568	0.922677	1.32784e-19	TRUE	TRUE	222109	18.8769	0.738466
2823-3	Potassium [Moles/volume] in Serum or Plasma	AHI≥15 vs <15	unadjusted	1yr	Lab order propensity		metabolic	OR	1.20948				4.10237e-83	TRUE	TRUE	222109	82.387	0.738466
2823-3	Potassium [Moles/volume] in Serum or Plasma	AHI≥5 vs <5	m1	1yr	Lab order propensity		metabolic	OR	1.31916	0.0105674	1.29212	1.34677	1.93151e-151	TRUE	TRUE	222109	150.714	0.738466
2823-3	Potassium [Moles/volume] in Serum or Plasma	AHI≥5 vs <5	m3	1yr	Lab order propensity		metabolic	OR	1.02867	0.0115589	1.00563	1.05224	0.0144535	FALSE	TRUE	222109	1.84003	0.738466
2823-3	Potassium [Moles/volume] in Serum or Plasma	AHI≥5 vs <5	m4	1yr	Lab order propensity		metabolic	OR	0.872136	0.012305	0.851354	0.893425	1.02251e-28	TRUE	TRUE	222109	27.9903	0.738466
2823-3	Potassium [Moles/volume] in Serum or Plasma	AHI≥5 vs <5	unadjusted	1yr	Lab order propensity		metabolic	OR	1.31917				7.18951e-152	TRUE	TRUE	222109	151.143	0.738466
2823-3	Potassium [Moles/volume] in Serum or Plasma	mild_vs_none	m1	1yr	Lab order propensity		metabolic	OR	1.26165	0.0125248	1.23105	1.293	7.22249e-77	TRUE	TRUE	222109	76.1413	0.738466
2823-3	Potassium [Moles/volume] in Serum or Plasma	mild_vs_none	m3	1yr	Lab order propensity		metabolic	OR	1.0011	0.0133505	0.975246	1.02764	0.934272	FALSE	FALSE	222109	0.0295268	0.738466
2823-3	Potassium [Moles/volume] in Serum or Plasma	mild_vs_none	m4	1yr	Lab order propensity		metabolic	OR	0.894864	0.0137133	0.871132	0.919242	5.47526e-16	TRUE	TRUE	222109	15.2616	0.738466
2823-3	Potassium [Moles/volume] in Serum or Plasma	mild_vs_none	unadjusted	1yr	Lab order propensity		metabolic	OR	1.26164				5.95274e-77	TRUE	TRUE	127658	76.2253	0.738466
2823-3	Potassium [Moles/volume] in Serum or Plasma	moderate_vs_none	m1	1yr	Lab order propensity		metabolic	OR	1.43493	0.0142639	1.39537	1.47561	2.09557e-141	TRUE	TRUE	222109	140.679	0.738466
2823-3	Potassium [Moles/volume] in Serum or Plasma	moderate_vs_none	m3	1yr	Lab order propensity		metabolic	OR	1.04475	0.0153506	1.01379	1.07666	0.00434574	FALSE	TRUE	222109	2.36194	0.738466
2823-3	Potassium [Moles/volume] in Serum or Plasma	moderate_vs_none	m4	1yr	Lab order propensity		metabolic	OR	0.877809	0.0159986	0.850711	0.905771	3.75961e-16	TRUE	TRUE	222109	15.4249	0.738466
2823-3	Potassium [Moles/volume] in Serum or Plasma	moderate_vs_none	unadjusted	1yr	Lab order propensity		metabolic	OR	1.4349				5.45364e-142	TRUE	TRUE	105575	141.263	0.738466
2823-3	Potassium [Moles/volume] in Serum or Plasma	omnibus	m1	1yr	Lab order propensity		metabolic	wald_chi2	766.937				6.40732e-166	TRUE	TRUE	222109	165.193	0.738466
2823-3	Potassium [Moles/volume] in Serum or Plasma	omnibus	m3	1yr	Lab order propensity		metabolic	wald_chi2	23.0836				3.87939e-05	TRUE	TRUE	222109	4.41124	0.738466
2823-3	Potassium [Moles/volume] in Serum or Plasma	omnibus	m4	1yr	Lab order propensity		metabolic	wald_chi2	167.774				3.84698e-36	TRUE	TRUE	222109	35.4149	0.738466
2823-3	Potassium [Moles/volume] in Serum or Plasma	omnibus	unadjusted	1yr	Lab order propensity		metabolic	cramers_v	0.0588701				1.56387e-166	TRUE	TRUE	222109	165.806	0.738466
2823-3	Potassium [Moles/volume] in Serum or Plasma	severe_vs_none	m1	1yr	Lab order propensity		metabolic	OR	1.30126	0.0136512	1.2669	1.33654	6.53451e-83	TRUE	TRUE	222109	82.1848	0.738466
2823-3	Potassium [Moles/volume] in Serum or Plasma	severe_vs_none	m3	1yr	Lab order propensity		metabolic	OR	1.05913	0.0149187	1.02861	1.09055	0.00011787	TRUE	TRUE	222109	3.9286	0.738466
2823-3	Potassium [Moles/volume] in Serum or Plasma	severe_vs_none	m4	1yr	Lab order propensity		metabolic	OR	0.812753	0.0162821	0.787226	0.839109	3.85391e-37	TRUE	TRUE	222109	36.4141	0.738466
2823-3	Potassium [Moles/volume] in Serum or Plasma	severe_vs_none	unadjusted	1yr	Lab order propensity		metabolic	OR	1.30124				4.77358e-83	TRUE	TRUE	110112	82.3212	0.738466
2823-3	Potassium [Moles/volume] in Serum or Plasma	trend	m1	1yr	Lab order propensity		metabolic	OR	1.10084	0.00439547	1.09139	1.11036	6.70059e-106	TRUE	TRUE	222109	105.174	0.738466
2823-3	Potassium [Moles/volume] in Serum or Plasma	trend	m3	1yr	Lab order propensity		metabolic	OR	1.02147	0.00474728	1.01201	1.03102	7.67497e-06	TRUE	TRUE	222109	5.11492	0.738466
2823-3	Potassium [Moles/volume] in Serum or Plasma	trend	m4	1yr	Lab order propensity		metabolic	OR	0.937771	0.00519078	0.928279	0.947361	3.45716e-35	TRUE	TRUE	222109	34.4613	0.738466
2823-3	Potassium [Moles/volume] in Serum or Plasma	trend	unadjusted	1yr	Lab order propensity		metabolic	ca_z_r	0.0464195				4.32086e-106	TRUE	TRUE	222109	105.364	0.738466
2823-3	Potassium [Moles/volume] in Serum or Plasma	AHI≥15 vs <15	m1	5yr	Lab order propensity		metabolic	OR	1.15649	0.0139463	1.1253	1.18853	1.91292e-25	TRUE	TRUE	222109	24.7183	0.891544
2823-3	Potassium [Moles/volume] in Serum or Plasma	AHI≥15 vs <15	m3	5yr	Lab order propensity		metabolic	OR	1.00085	0.0150953	0.971673	1.0309	0.955078	FALSE	FALSE	222109	0.0199613	0.891544
2823-3	Potassium [Moles/volume] in Serum or Plasma	AHI≥15 vs <15	m4	5yr	Lab order propensity		metabolic	OR	0.863701	0.0161405	0.836806	0.891461	1.10295e-19	TRUE	TRUE	222109	18.9574	0.891544
2823-3	Potassium [Moles/volume] in Serum or Plasma	AHI≥15 vs <15	unadjusted	5yr	Lab order propensity		metabolic	OR	1.15647				1.91844e-25	TRUE	TRUE	222109	24.7171	0.891544
2823-3	Potassium [Moles/volume] in Serum or Plasma	AHI≥5 vs <5	m1	5yr	Lab order propensity		metabolic	OR	1.31641	0.0146771	1.27908	1.35483	2.79701e-78	TRUE	TRUE	222109	77.5533	0.891544
2823-3	Potassium [Moles/volume] in Serum or Plasma	AHI≥5 vs <5	m3	5yr	Lab order propensity		metabolic	OR	1.00061	0.0160906	0.969549	1.03267	0.969644	FALSE	FALSE	222109	0.0133876	0.891544
2823-3	Potassium [Moles/volume] in Serum or Plasma	AHI≥5 vs <5	m4	5yr	Lab order propensity		metabolic	OR	0.858125	0.0171928	0.82969	0.887534	5.61388e-19	TRUE	TRUE	222109	18.2507	0.891544
2823-3	Potassium [Moles/volume] in Serum or Plasma	AHI≥5 vs <5	unadjusted	5yr	Lab order propensity		metabolic	OR	1.31644				1.40917e-78	TRUE	TRUE	222109	77.851	0.891544
2823-3	Potassium [Moles/volume] in Serum or Plasma	mild_vs_none	m1	5yr	Lab order propensity		metabolic	OR	1.30803	0.0176288	1.26361	1.35401	2.16929e-52	TRUE	TRUE	222109	51.6637	0.891544
2823-3	Potassium [Moles/volume] in Serum or Plasma	mild_vs_none	m3	5yr	Lab order propensity		metabolic	OR	1.00011	0.0187355	0.964053	1.03752	0.995217	FALSE	FALSE	222109	0.0020821	0.891544
2823-3	Potassium [Moles/volume] in Serum or Plasma	mild_vs_none	m4	5yr	Lab order propensity		metabolic	OR	0.897179	0.0192549	0.863951	0.931684	1.75118e-08	TRUE	TRUE	222109	7.75667	0.891544
2823-3	Potassium [Moles/volume] in Serum or Plasma	mild_vs_none	unadjusted	5yr	Lab order propensity		metabolic	OR	1.30802				1.5243e-52	TRUE	TRUE	127658	51.8169	0.891544
2823-3	Potassium [Moles/volume] in Serum or Plasma	moderate_vs_none	m1	5yr	Lab order propensity		metabolic	OR	1.48476	0.0204322	1.42647	1.54542	2.26661e-83	TRUE	TRUE	222109	82.6446	0.891544
2823-3	Potassium [Moles/volume] in Serum or Plasma	moderate_vs_none	m3	5yr	Lab order propensity		metabolic	OR	1.02867	0.0219575	0.985344	1.07391	0.197907	FALSE	FALSE	222109	0.703539	0.891544
2823-3	Potassium [Moles/volume] in Serum or Plasma	moderate_vs_none	m4	5yr	Lab order propensity		metabolic	OR	0.869473	0.0229093	0.831296	0.909403	1.02599e-09	TRUE	TRUE	222109	8.98886	0.891544
2823-3	Potassium [Moles/volume] in Serum or Plasma	moderate_vs_none	unadjusted	5yr	Lab order propensity		metabolic	OR	1.48467				4.65428e-84	TRUE	TRUE	105575	83.3321	0.891544
2823-3	Potassium [Moles/volume] in Serum or Plasma	omnibus	m1	5yr	Lab order propensity		metabolic	wald_chi2	438.759				8.88764e-95	TRUE	TRUE	222109	94.0512	0.891544
2823-3	Potassium [Moles/volume] in Serum or Plasma	omnibus	m3	5yr	Lab order propensity		metabolic	wald_chi2	4.75059				0.190998	FALSE	FALSE	222109	0.718972	0.891544
2823-3	Potassium [Moles/volume] in Serum or Plasma	omnibus	m4	5yr	Lab order propensity		metabolic	wald_chi2	146.952				1.19757e-31	TRUE	TRUE	222109	30.9217	0.891544
2823-3	Potassium [Moles/volume] in Serum or Plasma	omnibus	unadjusted	5yr	Lab order propensity		metabolic	cramers_v	0.0445809				2.34175e-95	TRUE	TRUE	222109	94.6305	0.891544
2823-3	Potassium [Moles/volume] in Serum or Plasma	severe_vs_none	m1	5yr	Lab order propensity		metabolic	OR	1.20062	0.0188227	1.15713	1.24574	2.6355e-22	TRUE	TRUE	222109	21.5791	0.891544
2823-3	Potassium [Moles/volume] in Serum or Plasma	severe_vs_none	m3	5yr	Lab order propensity		metabolic	OR	0.97897	0.020607	0.940218	1.01932	0.302354	FALSE	FALSE	222109	0.519485	0.891544
2823-3	Potassium [Moles/volume] in Serum or Plasma	severe_vs_none	m4	5yr	Lab order propensity		metabolic	OR	0.760332	0.0226449	0.727324	0.794838	1.05783e-33	TRUE	TRUE	222109	32.9756	0.891544
2823-3	Potassium [Moles/volume] in Serum or Plasma	severe_vs_none	unadjusted	5yr	Lab order propensity		metabolic	OR	1.20059				2.63445e-22	TRUE	TRUE	110112	21.5793	0.891544
2823-3	Potassium [Moles/volume] in Serum or Plasma	trend	m1	5yr	Lab order propensity		metabolic	OR	1.07661	0.00621552	1.06357	1.08981	1.57271e-32	TRUE	TRUE	222109	31.8034	0.891544
2823-3	Potassium [Moles/volume] in Serum or Plasma	trend	m3	5yr	Lab order propensity		metabolic	OR	0.99616	0.00661298	0.983332	1.00916	0.560716	FALSE	FALSE	222109	0.251257	0.891544
2823-3	Potassium [Moles/volume] in Serum or Plasma	trend	m4	5yr	Lab order propensity		metabolic	OR	0.91769	0.00727333	0.904701	0.930866	3.4787e-32	TRUE	TRUE	222109	31.4586	0.891544
2823-3	Potassium [Moles/volume] in Serum or Plasma	trend	unadjusted	5yr	Lab order propensity		metabolic	ca_z_r	0.025216				1.43485e-32	TRUE	TRUE	222109	31.8432	0.891544
2823-3	Potassium [Moles/volume] in Serum or Plasma	AHI≥15 vs <15	m1	1yr	Lab values and order rate	mean	metabolic	beta	0.0601999	0.00496452	0.0504696	0.0699303	7.94886e-34	TRUE	TRUE	164020	33.0997
2823-3	Potassium [Moles/volume] in Serum or Plasma	AHI≥15 vs <15	m3	1yr	Lab values and order rate	mean	metabolic	beta	-0.0120854	0.00494734	-0.0217821	-0.00238871	0.0145746	FALSE	TRUE	164020	1.8364
2823-3	Potassium [Moles/volume] in Serum or Plasma	AHI≥15 vs <15	m4	1yr	Lab values and order rate	mean	metabolic	beta	-0.0318231	0.00520294	-0.0420207	-0.0216254	9.59511e-10	TRUE	TRUE	164020	9.01795
2823-3	Potassium [Moles/volume] in Serum or Plasma	AHI≥15 vs <15	unadjusted	1yr	Lab values and order rate	mean	metabolic	rank_biserial	0.0388414				9.89377e-42	TRUE	TRUE	164020	41.0046
2823-3	Potassium [Moles/volume] in Serum or Plasma	AHI≥5 vs <5	m1	1yr	Lab values and order rate	mean	metabolic	beta	0.0832089	0.00562622	0.0721817	0.0942362	1.84277e-49	TRUE	TRUE	164020	48.7345
2823-3	Potassium [Moles/volume] in Serum or Plasma	AHI≥5 vs <5	m3	1yr	Lab values and order rate	mean	metabolic	beta	-0.00505242	0.00562331	-0.016074	0.00596914	0.368932	FALSE	FALSE	164020	0.433054
2823-3	Potassium [Moles/volume] in Serum or Plasma	AHI≥5 vs <5	m4	1yr	Lab values and order rate	mean	metabolic	beta	-0.0256204	0.00589209	-0.0371688	-0.014072	1.373e-05	TRUE	TRUE	164020	4.86233
2823-3	Potassium [Moles/volume] in Serum or Plasma	AHI≥5 vs <5	unadjusted	1yr	Lab values and order rate	mean	metabolic	rank_biserial	0.0516845				7.77374e-57	TRUE	TRUE	164020	56.1094
2823-3	Potassium [Moles/volume] in Serum or Plasma	mild_vs_none	m1	1yr	Lab values and order rate	mean	metabolic	beta	0.0654123	0.0065864	0.0525031	0.0783215	3.08512e-23	TRUE	TRUE	164020	22.5107
2823-3	Potassium [Moles/volume] in Serum or Plasma	mild_vs_none	m3	1yr	Lab values and order rate	mean	metabolic	beta	0.0022535	0.00646405	-0.0104159	0.0149229	0.727374	FALSE	FALSE	164020	0.138242
2823-3	Potassium [Moles/volume] in Serum or Plasma	mild_vs_none	m4	1yr	Lab values and order rate	mean	metabolic	beta	-0.0126288	0.00656712	-0.0255002	0.000242635	0.0544778	FALSE	FALSE	164020	1.26378
