## Supplementary material for "A Clinical Atlas for Phenome-Wide Association Study of Obstructive Sleep Apnea Across Electronic Health Record Domains": Complete OSA Atlas (part 28 of 46)

### Sheet: LabWAS (continued)
LabWAS — complete available results
2823-3	Potassium [Moles/volume] in Serum or Plasma	mild_vs_none	unadjusted	1yr	Lab values and order rate	mean	metabolic	rank_biserial	0.0395545				2.87582e-25	TRUE	TRUE	92293	24.5412
2823-3	Potassium [Moles/volume] in Serum or Plasma	moderate_vs_none	m1	1yr	Lab values and order rate	mean	metabolic	beta	0.0880807	0.00722794	0.0739141	0.102247	3.81175e-34	TRUE	TRUE	164020	33.4189
2823-3	Potassium [Moles/volume] in Serum or Plasma	moderate_vs_none	m3	1yr	Lab values and order rate	mean	metabolic	beta	-0.00543167	0.00716974	-0.0194842	0.00862086	0.448702	FALSE	FALSE	164020	0.348042
2823-3	Potassium [Moles/volume] in Serum or Plasma	moderate_vs_none	m4	1yr	Lab values and order rate	mean	metabolic	beta	-0.0284347	0.00739331	-0.0429254	-0.013944	0.000120106	TRUE	TRUE	164020	3.92044
2823-3	Potassium [Moles/volume] in Serum or Plasma	moderate_vs_none	unadjusted	1yr	Lab values and order rate	mean	metabolic	rank_biserial	0.0540898				2.63371e-38	TRUE	TRUE	76903	37.5794
2823-3	Potassium [Moles/volume] in Serum or Plasma	omnibus	m1	1yr	Lab values and order rate	mean	metabolic	wald_F	83.1867				8.95032e-54	TRUE	TRUE	164020	53.0482
2823-3	Potassium [Moles/volume] in Serum or Plasma	omnibus	m3	1yr	Lab values and order rate	mean	metabolic	wald_F	2.73918				0.0417265	FALSE	FALSE	164020	1.37959
2823-3	Potassium [Moles/volume] in Serum or Plasma	omnibus	m4	1yr	Lab values and order rate	mean	metabolic	wald_F	16.944				5.3326e-11	TRUE	TRUE	164020	10.2731
2823-3	Potassium [Moles/volume] in Serum or Plasma	omnibus	unadjusted	1yr	Lab values and order rate	mean	metabolic	epsilon2	0.00179763				2.91846e-64	TRUE	TRUE	164020	63.5348
2823-3	Potassium [Moles/volume] in Serum or Plasma	severe_vs_none	m1	1yr	Lab values and order rate	mean	metabolic	beta	0.102597	0.0070871	0.0887066	0.116488	1.82181e-47	TRUE	TRUE	164020	46.7395
2823-3	Potassium [Moles/volume] in Serum or Plasma	severe_vs_none	m3	1yr	Lab values and order rate	mean	metabolic	beta	-0.0160144	0.00711812	-0.0299657	-0.00206301	0.0244627	FALSE	TRUE	164020	1.61149
2823-3	Potassium [Moles/volume] in Serum or Plasma	severe_vs_none	m4	1yr	Lab values and order rate	mean	metabolic	beta	-0.0516322	0.0076514	-0.0666287	-0.0366356	1.50322e-11	TRUE	TRUE	164020	10.823
2823-3	Potassium [Moles/volume] in Serum or Plasma	severe_vs_none	unadjusted	1yr	Lab values and order rate	mean	metabolic	rank_biserial	0.0657503				6.28196e-58	TRUE	TRUE	79508	57.2019
2823-3	Potassium [Moles/volume] in Serum or Plasma	trend	m1	1yr	Lab values and order rate	mean	metabolic	beta	0.0330489	0.00223774	0.028663	0.0374348	2.50282e-49	TRUE	TRUE	164020	48.6016
2823-3	Potassium [Moles/volume] in Serum or Plasma	trend	m3	1yr	Lab values and order rate	mean	metabolic	beta	-0.00561407	0.0022535	-0.0100309	-0.00119725	0.01273	FALSE	TRUE	164020	1.89517
2823-3	Potassium [Moles/volume] in Serum or Plasma	trend	m4	1yr	Lab values and order rate	mean	metabolic	beta	-0.0171057	0.00242777	-0.021864	-0.0123473	1.85097e-12	TRUE	TRUE	164020	11.7326
2823-3	Potassium [Moles/volume] in Serum or Plasma	trend	unadjusted	1yr	Lab values and order rate	mean	metabolic	spearman_rho	0.0410943				3.03327e-62	TRUE	TRUE	164020	61.5181
2823-3	Potassium [Moles/volume] in Serum or Plasma	AHI≥15 vs <15	m1	1yr	Lab values and order rate	median	metabolic	beta	0.0575358	0.00495544	0.0478232	0.0672483	3.74347e-31	TRUE	TRUE	164020	30.4267
2823-3	Potassium [Moles/volume] in Serum or Plasma	AHI≥15 vs <15	m3	1yr	Lab values and order rate	median	metabolic	beta	-0.0129048	0.00494269	-0.0225924	-0.00321724	0.00903161	FALSE	TRUE	164020	2.04423
2823-3	Potassium [Moles/volume] in Serum or Plasma	AHI≥15 vs <15	m4	1yr	Lab values and order rate	median	metabolic	beta	-0.0320951	0.00519817	-0.0422834	-0.0219068	6.66077e-10	TRUE	TRUE	164020	9.17648
2823-3	Potassium [Moles/volume] in Serum or Plasma	AHI≥15 vs <15	unadjusted	1yr	Lab values and order rate	median	metabolic	rank_biserial	0.0373662				7.82239e-39	TRUE	TRUE	164020	38.1067
2823-3	Potassium [Moles/volume] in Serum or Plasma	AHI≥5 vs <5	m1	1yr	Lab values and order rate	median	metabolic	beta	0.0807879	0.00561592	0.0697808	0.091795	6.81506e-47	TRUE	TRUE	164020	46.1665
2823-3	Potassium [Moles/volume] in Serum or Plasma	AHI≥5 vs <5	m3	1yr	Lab values and order rate	median	metabolic	beta	-0.00490102	0.00561804	-0.0159122	0.00611022	0.383007	FALSE	FALSE	164020	0.416793
2823-3	Potassium [Moles/volume] in Serum or Plasma	AHI≥5 vs <5	m4	1yr	Lab values and order rate	median	metabolic	beta	-0.0247631	0.00588673	-0.036301	-0.0132252	2.59382e-05	TRUE	TRUE	164020	4.58606
2823-3	Potassium [Moles/volume] in Serum or Plasma	AHI≥5 vs <5	unadjusted	1yr	Lab values and order rate	median	metabolic	rank_biserial	0.0504013				2.96921e-54	TRUE	TRUE	164020	53.5274
2823-3	Potassium [Moles/volume] in Serum or Plasma	mild_vs_none	m1	1yr	Lab values and order rate	median	metabolic	beta	0.0642465	0.00657445	0.0513608	0.0771323	1.50381e-22	TRUE	TRUE	164020	21.8228
2823-3	Potassium [Moles/volume] in Serum or Plasma	mild_vs_none	m3	1yr	Lab values and order rate	median	metabolic	beta	0.00305547	0.00645795	-0.00960198	0.0157129	0.636119	FALSE	FALSE	164020	0.196461
2823-3	Potassium [Moles/volume] in Serum or Plasma	mild_vs_none	m4	1yr	Lab values and order rate	median	metabolic	beta	-0.0114457	0.00656108	-0.0243053	0.00141389	0.0810768	FALSE	FALSE	164020	1.0911
2823-3	Potassium [Moles/volume] in Serum or Plasma	mild_vs_none	unadjusted	1yr	Lab values and order rate	median	metabolic	rank_biserial	0.0389881				1.19761e-24	TRUE	TRUE	92293	23.9217
2823-3	Potassium [Moles/volume] in Serum or Plasma	moderate_vs_none	m1	1yr	Lab values and order rate	median	metabolic	beta	0.0860968	0.00721482	0.0719559	0.100238	8.18698e-33	TRUE	TRUE	164020	32.0869
2823-3	Potassium [Moles/volume] in Serum or Plasma	moderate_vs_none	m3	1yr	Lab values and order rate	median	metabolic	beta	-0.00457018	0.00716297	-0.0186094	0.0094691	0.523456	FALSE	FALSE	164020	0.281119
2823-3	Potassium [Moles/volume] in Serum or Plasma	moderate_vs_none	m4	1yr	Lab values and order rate	median	metabolic	beta	-0.0269841	0.00738651	-0.0414615	-0.0125067	0.000259114	TRUE	TRUE	164020	3.58651
2823-3	Potassium [Moles/volume] in Serum or Plasma	moderate_vs_none	unadjusted	1yr	Lab values and order rate	median	metabolic	rank_biserial	0.0530822				4.90696e-37	TRUE	TRUE	76903	36.3092
2823-3	Potassium [Moles/volume] in Serum or Plasma	omnibus	m1	1yr	Lab values and order rate	median	metabolic	wald_F	77.6593				3.40841e-50	TRUE	TRUE	164020	49.4674
2823-3	Potassium [Moles/volume] in Serum or Plasma	omnibus	m3	1yr	Lab values and order rate	median	metabolic	wald_F	3.41929				0.0164989	FALSE	TRUE	164020	1.78255
2823-3	Potassium [Moles/volume] in Serum or Plasma	omnibus	m4	1yr	Lab values and order rate	median	metabolic	wald_F	17.6024				2.0237e-11	TRUE	TRUE	164020	10.6939
2823-3	Potassium [Moles/volume] in Serum or Plasma	omnibus	unadjusted	1yr	Lab values and order rate	median	metabolic	epsilon2	0.0016894				2.0267e-60	TRUE	TRUE	164020	59.6932
2823-3	Potassium [Moles/volume] in Serum or Plasma	severe_vs_none	m1	1yr	Lab values and order rate	median	metabolic	beta	0.0980827	0.00707424	0.0842174	0.111948	1.09598e-43	TRUE	TRUE	164020	42.9602
2823-3	Potassium [Moles/volume] in Serum or Plasma	severe_vs_none	m3	1yr	Lab values and order rate	median	metabolic	beta	-0.0175672	0.0071114	-0.0315054	-0.00362898	0.0135016	FALSE	TRUE	164020	1.86961
2823-3	Potassium [Moles/volume] in Serum or Plasma	severe_vs_none	m4	1yr	Lab values and order rate	median	metabolic	beta	-0.0522728	0.00764436	-0.0672556	-0.03729	8.05369e-12	TRUE	TRUE	164020	11.094
2823-3	Potassium [Moles/volume] in Serum or Plasma	severe_vs_none	unadjusted	1yr	Lab values and order rate	median	metabolic	rank_biserial	0.0632476				7.49436e-54	TRUE	TRUE	79508	53.1253
2823-3	Potassium [Moles/volume] in Serum or Plasma	trend	m1	1yr	Lab values and order rate	median	metabolic	beta	0.0316156	0.00223369	0.0272376	0.0359936	1.87754e-45	TRUE	TRUE	164020	44.7264
2823-3	Potassium [Moles/volume] in Serum or Plasma	trend	m3	1yr	Lab values and order rate	median	metabolic	beta	-0.00607915	0.00225138	-0.0104918	-0.00166648	0.00693086	FALSE	TRUE	164020	2.15921
2823-3	Potassium [Moles/volume] in Serum or Plasma	trend	m4	1yr	Lab values and order rate	median	metabolic	beta	-0.0172816	0.00242555	-0.0220356	-0.0125276	1.04636e-12	TRUE	TRUE	164020	11.9803
2823-3	Potassium [Moles/volume] in Serum or Plasma	trend	unadjusted	1yr	Lab values and order rate	median	metabolic	spearman_rho	0.0396623				4.19608e-58	TRUE	TRUE	164020	57.3772
2823-3	Potassium [Moles/volume] in Serum or Plasma	AHI≥15 vs <15	m1	1yr	Lab values and order rate	order_rate	metabolic	IRR	1.08943	0.00762049	1.07328	1.10583	2.57652e-29	TRUE	TRUE	164020	28.589
2823-3	Potassium [Moles/volume] in Serum or Plasma	AHI≥15 vs <15	m3	1yr	Lab values and order rate	order_rate	metabolic	IRR	1.02586	0.00762662	1.01064	1.04131	0.000813994	FALSE	TRUE	164020	3.08938
2823-3	Potassium [Moles/volume] in Serum or Plasma	AHI≥15 vs <15	m4	1yr	Lab values and order rate	order_rate	metabolic	IRR	1.02217	0.00816853	1.00594	1.03867	0.00725448	FALSE	TRUE	164020	2.13939
2823-3	Potassium [Moles/volume] in Serum or Plasma	AHI≥15 vs <15	unadjusted	1yr	Lab values and order rate	order_rate	metabolic	rank_biserial	0.0231851				8.63271e-19	TRUE	TRUE	164020	18.0639
2823-3	Potassium [Moles/volume] in Serum or Plasma	AHI≥5 vs <5	m1	1yr	Lab values and order rate	order_rate	metabolic	IRR	1.08473	0.00844552	1.06692	1.10284	5.95679e-22	TRUE	TRUE	164020	21.225
2823-3	Potassium [Moles/volume] in Serum or Plasma	AHI≥5 vs <5	m3	1yr	Lab values and order rate	order_rate	metabolic	IRR	0.976411	0.00844942	0.960374	0.992715	0.00472359	FALSE	TRUE	164020	2.32573
2823-3	Potassium [Moles/volume] in Serum or Plasma	AHI≥5 vs <5	m4	1yr	Lab values and order rate	order_rate	metabolic	IRR	0.968128	0.00897047	0.951255	0.9853	0.000305161	TRUE	TRUE	164020	3.51547
2823-3	Potassium [Moles/volume] in Serum or Plasma	AHI≥5 vs <5	unadjusted	1yr	Lab values and order rate	order_rate	metabolic	rank_biserial	0.0357474				2.19375e-33	TRUE	TRUE	164020	32.6588
2823-3	Potassium [Moles/volume] in Serum or Plasma	mild_vs_none	m1	1yr	Lab values and order rate	order_rate	metabolic	IRR	1.04223	0.00980443	1.02239	1.06245	2.46001e-05	TRUE	TRUE	164020	4.60906
2823-3	Potassium [Moles/volume] in Serum or Plasma	mild_vs_none	m3	1yr	Lab values and order rate	order_rate	metabolic	IRR	0.950288	0.00972654	0.932344	0.968578	1.58556e-07	TRUE	TRUE	164020	6.79982
2823-3	Potassium [Moles/volume] in Serum or Plasma	mild_vs_none	m4	1yr	Lab values and order rate	order_rate	metabolic	IRR	0.947601	0.00991994	0.929355	0.966205	5.7747e-08	TRUE	TRUE	164020	7.23847
2823-3	Potassium [Moles/volume] in Serum or Plasma	mild_vs_none	unadjusted	1yr	Lab values and order rate	order_rate	metabolic	rank_biserial	0.0304353				1.49983e-18	TRUE	TRUE	92293	17.824
2823-3	Potassium [Moles/volume] in Serum or Plasma	moderate_vs_none	m1	1yr	Lab values and order rate	order_rate	metabolic	IRR	1.09922	0.0108725	1.07604	1.12289	3.29365e-18	TRUE	TRUE	164020	17.4823
2823-3	Potassium [Moles/volume] in Serum or Plasma	moderate_vs_none	m3	1yr	Lab values and order rate	order_rate	metabolic	IRR	0.968835	0.0108678	0.948416	0.989693	0.00357614	FALSE	TRUE	164020	2.44659
2823-3	Potassium [Moles/volume] in Serum or Plasma	moderate_vs_none	m4	1yr	Lab values and order rate	order_rate	metabolic	IRR	0.964533	0.0112437	0.94351	0.986025	0.00131963	FALSE	TRUE	164020	2.87955
2823-3	Potassium [Moles/volume] in Serum or Plasma	moderate_vs_none	unadjusted	1yr	Lab values and order rate	order_rate	metabolic	rank_biserial	0.047484				1.06298e-35	TRUE	TRUE	76903	34.9735
2823-3	Potassium [Moles/volume] in Serum or Plasma	omnibus	m1	1yr	Lab values and order rate	order_rate	metabolic	wald_chi2	147.797				7.86949e-32	TRUE	TRUE	164020	31.1041
2823-3	Potassium [Moles/volume] in Serum or Plasma	omnibus	m3	1yr	Lab values and order rate	order_rate	metabolic	wald_chi2	59.2586				8.46501e-13	TRUE	TRUE	164020	12.0724
2823-3	Potassium [Moles/volume] in Serum or Plasma	omnibus	m4	1yr	Lab values and order rate	order_rate	metabolic	wald_chi2	56.8121				2.81857e-12	TRUE	TRUE	164020	11.55
2823-3	Potassium [Moles/volume] in Serum or Plasma	omnibus	unadjusted	1yr	Lab values and order rate	order_rate	metabolic	epsilon2	0.00101106				2.27553e-36	TRUE	TRUE	164020	35.6429
2823-3	Potassium [Moles/volume] in Serum or Plasma	severe_vs_none	m1	1yr	Lab values and order rate	order_rate	metabolic	IRR	1.12839	0.0110284	1.10426	1.15304	6.46475e-28	TRUE	TRUE	164020	27.1894
2823-3	Potassium [Moles/volume] in Serum or Plasma	severe_vs_none	m3	1yr	Lab values and order rate	order_rate	metabolic	IRR	1.02358	0.0110359	1.00168	1.04596	0.0346947	FALSE	FALSE	164020	1.45974
2823-3	Potassium [Moles/volume] in Serum or Plasma	severe_vs_none	m4	1yr	Lab values and order rate	order_rate	metabolic	IRR	1.01645	0.0123145	0.992211	1.04128	0.185171	FALSE	FALSE	164020	0.732428
2823-3	Potassium [Moles/volume] in Serum or Plasma	severe_vs_none	unadjusted	1yr	Lab values and order rate	order_rate	metabolic	rank_biserial	0.0319729				8.0148e-18	TRUE	TRUE	79508	17.0961
2823-3	Potassium [Moles/volume] in Serum or Plasma	trend	m1	1yr	Lab values and order rate	order_rate	metabolic	IRR	1.04238	0.00346902	1.03531	1.04949	5.47138e-33	TRUE	TRUE	164020	32.2619
2823-3	Potassium [Moles/volume] in Serum or Plasma	trend	m3	1yr	Lab values and order rate	order_rate	metabolic	IRR	1.01003	0.00357121	1.00298	1.01712	0.00520942	FALSE	TRUE	164020	2.28321
2823-3	Potassium [Moles/volume] in Serum or Plasma	trend	m4	1yr	Lab values and order rate	order_rate	metabolic	IRR	1.00796	0.00397538	1.00014	1.01584	0.0461125	FALSE	FALSE	164020	1.33618
2823-3	Potassium [Moles/volume] in Serum or Plasma	trend	unadjusted	1yr	Lab values and order rate	order_rate	metabolic	spearman_rho	0.0250907				2.89756e-24	TRUE	TRUE	164020	23.538
2823-3	Potassium [Moles/volume] in Serum or Plasma	AHI≥15 vs <15	m1	5yr	Lab values and order rate	mean	metabolic	beta	0.0749813	0.00453541	0.066092	0.0838706	2.3569e-61	TRUE	TRUE	198020	60.6277
2823-3	Potassium [Moles/volume] in Serum or Plasma	AHI≥15 vs <15	m3	5yr	Lab values and order rate	mean	metabolic	beta	-0.0175842	0.00447133	-0.0263479	-0.00882052	8.40389e-05	TRUE	TRUE	198020	4.07552
2823-3	Potassium [Moles/volume] in Serum or Plasma	AHI≥15 vs <15	m4	5yr	Lab values and order rate	mean	metabolic	beta	-0.0388231	0.00470447	-0.0480437	-0.0296024	1.56222e-16	TRUE	TRUE	198020	15.8063
2823-3	Potassium [Moles/volume] in Serum or Plasma	AHI≥15 vs <15	unadjusted	5yr	Lab values and order rate	mean	metabolic	rank_biserial	0.0485067				1.77721e-76	TRUE	TRUE	198020	75.7503
2823-3	Potassium [Moles/volume] in Serum or Plasma	AHI≥5 vs <5	m1	5yr	Lab values and order rate	mean	metabolic	beta	0.108429	0.00507343	0.0984852	0.118373	3.17663e-101	TRUE	TRUE	198020	100.498
2823-3	Potassium [Moles/volume] in Serum or Plasma	AHI≥5 vs <5	m3	5yr	Lab values and order rate	mean	metabolic	beta	-0.00451761	0.00502251	-0.0143616	0.0053264	0.368403	FALSE	FALSE	198020	0.433677
2823-3	Potassium [Moles/volume] in Serum or Plasma	AHI≥5 vs <5	m4	5yr	Lab values and order rate	mean	metabolic	beta	-0.0258541	0.00526687	-0.036177	-0.0155311	9.17013e-07	TRUE	TRUE	198020	6.03762
2823-3	Potassium [Moles/volume] in Serum or Plasma	AHI≥5 vs <5	unadjusted	5yr	Lab values and order rate	mean	metabolic	rank_biserial	0.0679355				1.10813e-118	TRUE	TRUE	198020	117.955
2823-3	Potassium [Moles/volume] in Serum or Plasma	mild_vs_none	m1	5yr	Lab values and order rate	mean	metabolic	beta	0.0888405	0.00595107	0.0771765	0.100504	2.29109e-50	TRUE	TRUE	198020	49.64
2823-3	Potassium [Moles/volume] in Serum or Plasma	mild_vs_none	m3	5yr	Lab values and order rate	mean	metabolic	beta	0.00691424	0.00577725	-0.00440902	0.0182375	0.231384	FALSE	FALSE	198020	0.635667
2823-3	Potassium [Moles/volume] in Serum or Plasma	mild_vs_none	m4	5yr	Lab values and order rate	mean	metabolic	beta	-0.00887416	0.00587118	-0.0203815	0.0026332	0.130668	FALSE	FALSE	198020	0.883831
2823-3	Potassium [Moles/volume] in Serum or Plasma	mild_vs_none	unadjusted	5yr	Lab values and order rate	mean	metabolic	rank_biserial	0.0546602				7.94741e-57	TRUE	TRUE	113057	56.0998
2823-3	Potassium [Moles/volume] in Serum or Plasma	moderate_vs_none	m1	5yr	Lab values and order rate	mean	metabolic	beta	0.113186	0.00657605	0.100297	0.126075	2.41952e-66	TRUE	TRUE	198020	65.6163
2823-3	Potassium [Moles/volume] in Serum or Plasma	moderate_vs_none	m3	5yr	Lab values and order rate	mean	metabolic	beta	-0.00775135	0.0064563	-0.0204055	0.00490284	0.229913	FALSE	FALSE	198020	0.638437
2823-3	Potassium [Moles/volume] in Serum or Plasma	moderate_vs_none	m4	5yr	Lab values and order rate	mean	metabolic	beta	-0.0321858	0.00665934	-0.0452379	-0.0191336	1.34469e-06	TRUE	TRUE	198020	5.87138
2823-3	Potassium [Moles/volume] in Serum or Plasma	moderate_vs_none	unadjusted	5yr	Lab values and order rate	mean	metabolic	rank_biserial	0.0708515				1.69268e-77	TRUE	TRUE	93708	76.7714
2823-3	Potassium [Moles/volume] in Serum or Plasma	omnibus	m1	5yr	Lab values and order rate	mean	metabolic	wald_F	167.697				1.40316e-108	TRUE	TRUE	198020	107.853
2823-3	Potassium [Moles/volume] in Serum or Plasma	omnibus	m3	5yr	Lab values and order rate	mean	metabolic	wald_F	6.68648				0.000165071	TRUE	TRUE	198020	3.78233
2823-3	Potassium [Moles/volume] in Serum or Plasma	omnibus	m4	5yr	Lab values and order rate	mean	metabolic	wald_F	28.0886				3.76313e-18	TRUE	TRUE	198020	17.4245
2823-3	Potassium [Moles/volume] in Serum or Plasma	omnibus	unadjusted	5yr	Lab values and order rate	mean	metabolic	epsilon2	0.0030334				1.62068e-130	TRUE	TRUE	198020	129.79
2823-3	Potassium [Moles/volume] in Serum or Plasma	severe_vs_none	m1	5yr	Lab values and order rate	mean	metabolic	beta	0.130789	0.00644081	0.118165	0.143413	1.40264e-91	TRUE	TRUE	198020	90.8531
2823-3	Potassium [Moles/volume] in Serum or Plasma	severe_vs_none	m3	5yr	Lab values and order rate	mean	metabolic	beta	-0.0194632	0.00640365	-0.0320142	-0.00691218	0.0023709	FALSE	TRUE	198020	2.62509
2823-3	Potassium [Moles/volume] in Serum or Plasma	severe_vs_none	m4	5yr	Lab values and order rate	mean	metabolic	beta	-0.0572376	0.00688737	-0.0707366	-0.0437385	9.58831e-17	TRUE	TRUE	198020	16.0183
2823-3	Potassium [Moles/volume] in Serum or Plasma	severe_vs_none	unadjusted	5yr	Lab values and order rate	mean	metabolic	rank_biserial	0.0833749				5.0417e-111	TRUE	TRUE	96891	110.297
2823-3	Potassium [Moles/volume] in Serum or Plasma	trend	m1	5yr	Lab values and order rate	mean	metabolic	beta	0.041954	0.00203542	0.0379646	0.0459433	2.69573e-94	TRUE	TRUE	198020	93.5693
2823-3	Potassium [Moles/volume] in Serum or Plasma	trend	m3	5yr	Lab values and order rate	mean	metabolic	beta	-0.00731363	0.00202945	-0.0112913	-0.00333595	0.000313743	FALSE	TRUE	198020	3.50343
2823-3	Potassium [Moles/volume] in Serum or Plasma	trend	m4	5yr	Lab values and order rate	mean	metabolic	beta	-0.0195657	0.00218785	-0.0238538	-0.0152775	3.82322e-19	TRUE	TRUE	198020	18.4176
2823-3	Potassium [Moles/volume] in Serum or Plasma	trend	unadjusted	5yr	Lab values and order rate	mean	metabolic	spearman_rho	0.0524974				7.32458e-121	TRUE	TRUE	198020	120.135
2823-3	Potassium [Moles/volume] in Serum or Plasma	AHI≥15 vs <15	m1	5yr	Lab values and order rate	median	metabolic	beta	0.0694627	0.00451833	0.0606069	0.0783186	2.64523e-53	TRUE	TRUE	198020	52.5775
2823-3	Potassium [Moles/volume] in Serum or Plasma	AHI≥15 vs <15	m3	5yr	Lab values and order rate	median	metabolic	beta	-0.0184566	0.00446616	-0.0272102	-0.00970306	3.58909e-05	TRUE	TRUE	198020	4.44502
2823-3	Potassium [Moles/volume] in Serum or Plasma	AHI≥15 vs <15	m4	5yr	Lab values and order rate	median	metabolic	beta	-0.0381593	0.00469938	-0.04737	-0.0289487	4.68511e-16	TRUE	TRUE	198020	15.3293
2823-3	Potassium [Moles/volume] in Serum or Plasma	AHI≥15 vs <15	unadjusted	5yr	Lab values and order rate	median	metabolic	rank_biserial	0.0453412				2.29472e-67	TRUE	TRUE	198020	66.6393
2823-3	Potassium [Moles/volume] in Serum or Plasma	AHI≥5 vs <5	m1	5yr	Lab values and order rate	median	metabolic	beta	0.103446	0.00505434	0.0935392	0.113352	5.3298e-93	TRUE	TRUE	198020	92.2733
2823-3	Potassium [Moles/volume] in Serum or Plasma	AHI≥5 vs <5	m3	5yr	Lab values and order rate	median	metabolic	beta	-0.00327877	0.00501673	-0.0131114	0.00655391	0.513392	FALSE	FALSE	198020	0.289551
2823-3	Potassium [Moles/volume] in Serum or Plasma	AHI≥5 vs <5	m4	5yr	Lab values and order rate	median	metabolic	beta	-0.0227298	0.00526121	-0.0330416	-0.0124179	1.55923e-05	TRUE	TRUE	198020	4.80709
2823-3	Potassium [Moles/volume] in Serum or Plasma	AHI≥5 vs <5	unadjusted	5yr	Lab values and order rate	median	metabolic	rank_biserial	0.0645791				6.19524e-108	TRUE	TRUE	198020	107.208
2823-3	Potassium [Moles/volume] in Serum or Plasma	mild_vs_none	m1	5yr	Lab values and order rate	median	metabolic	beta	0.0864263	0.00592884	0.0748059	0.0980467	4.15045e-48	TRUE	TRUE	198020	47.3819
2823-3	Potassium [Moles/volume] in Serum or Plasma	mild_vs_none	m3	5yr	Lab values and order rate	median	metabolic	beta	0.0091921	0.00577055	-0.00211803	0.0205022	0.111177	FALSE	FALSE	198020	0.953987
2823-3	Potassium [Moles/volume] in Serum or Plasma	mild_vs_none	m4	5yr	Lab values and order rate	median	metabolic	beta	-0.00540214	0.00586484	-0.0168971	0.0060928	0.356996	FALSE	FALSE	198020	0.447337
2823-3	Potassium [Moles/volume] in Serum or Plasma	mild_vs_none	unadjusted	5yr	Lab values and order rate	median	metabolic	rank_biserial	0.0525707				6.04134e-53	TRUE	TRUE	113057	52.2189
2823-3	Potassium [Moles/volume] in Serum or Plasma	moderate_vs_none	m1	5yr	Lab values and order rate	median	metabolic	beta	0.107252	0.00655148	0.0944109	0.120092	3.39815e-60	TRUE	TRUE	198020	59.4688
2823-3	Potassium [Moles/volume] in Serum or Plasma	moderate_vs_none	m3	5yr	Lab values and order rate	median	metabolic	beta	-0.00680721	0.00644881	-0.0194467	0.00583231	0.291163	FALSE	FALSE	198020	0.535863
2823-3	Potassium [Moles/volume] in Serum or Plasma	moderate_vs_none	m4	5yr	Lab values and order rate	median	metabolic	beta	-0.0293935	0.00665215	-0.0424316	-0.0163555	9.93696e-06	TRUE	TRUE	198020	5.00275
2823-3	Potassium [Moles/volume] in Serum or Plasma	moderate_vs_none	unadjusted	5yr	Lab values and order rate	median	metabolic	rank_biserial	0.0669181				1.16139e-69	TRUE	TRUE	93708	68.935
2823-3	Potassium [Moles/volume] in Serum or Plasma	omnibus	m1	5yr	Lab values and order rate	median	metabolic	wald_F	151.513				4.39233e-98	TRUE	TRUE	198020	97.3573
2823-3	Potassium [Moles/volume] in Serum or Plasma	omnibus	m3	5yr	Lab values and order rate	median	metabolic	wald_F	7.79603				3.35395e-05	TRUE	TRUE	198020	4.47444
2823-3	Potassium [Moles/volume] in Serum or Plasma	omnibus	m4	5yr	Lab values and order rate	median	metabolic	wald_F	26.9576				2.01047e-17	TRUE	TRUE	198020	16.6967
2823-3	Potassium [Moles/volume] in Serum or Plasma	omnibus	unadjusted	5yr	Lab values and order rate	median	metabolic	epsilon2	0.00272774				2.13615e-117	TRUE	TRUE	198020	116.67
2823-3	Potassium [Moles/volume] in Serum or Plasma	severe_vs_none	m1	5yr	Lab values and order rate	median	metabolic	beta	0.123177	0.00641675	0.1106	0.135753	4.74032e-82	TRUE	TRUE	198020	81.3242
2823-3	Potassium [Moles/volume] in Serum or Plasma	severe_vs_none	m3	5yr	Lab values and order rate	median	metabolic	beta	-0.0195819	0.00639622	-0.0321184	-0.0070455	0.00220271	FALSE	TRUE	198020	2.65704
2823-3	Potassium [Moles/volume] in Serum or Plasma	severe_vs_none	m4	5yr	Lab values and order rate	median	metabolic	beta	-0.0544993	0.00687993	-0.0679838	-0.0410148	2.35904e-15	TRUE	TRUE	198020	14.6273
2823-3	Potassium [Moles/volume] in Serum or Plasma	severe_vs_none	unadjusted	5yr	Lab values and order rate	median	metabolic	rank_biserial	0.0788223				6.78277e-100	TRUE	TRUE	96891	99.1686
2823-3	Potassium [Moles/volume] in Serum or Plasma	trend	m1	5yr	Lab values and order rate	median	metabolic	beta	0.0393148	0.00202782	0.0353403	0.0432892	1.1726e-83	TRUE	TRUE	198020	82.9308
2823-3	Potassium [Moles/volume] in Serum or Plasma	trend	m3	5yr	Lab values and order rate	median	metabolic	beta	-0.0074837	0.00202711	-0.0114568	-0.0035106	0.000222732	TRUE	TRUE	198020	3.65222
2823-3	Potassium [Moles/volume] in Serum or Plasma	trend	m4	5yr	Lab values and order rate	median	metabolic	beta	-0.0188313	0.0021855	-0.0231148	-0.0145477	6.95531e-18	TRUE	TRUE	198020	17.1577
2823-3	Potassium [Moles/volume] in Serum or Plasma	trend	unadjusted	5yr	Lab values and order rate	median	metabolic	spearman_rho	0.0495807				5.30615e-108	TRUE	TRUE	198020	107.275
2823-3	Potassium [Moles/volume] in Serum or Plasma	AHI≥15 vs <15	m1	5yr	Lab values and order rate	order_rate	metabolic	IRR	1.10919	0.00627281	1.09563	1.12291	2.62792e-61	TRUE	TRUE	198020	60.5804
2823-3	Potassium [Moles/volume] in Serum or Plasma	AHI≥15 vs <15	m3	5yr	Lab values and order rate	order_rate	metabolic	IRR	1.03279	0.00606217	1.02059	1.04514	1.02304e-07	TRUE	TRUE	198020	6.99011
2823-3	Potassium [Moles/volume] in Serum or Plasma	AHI≥15 vs <15	m4	5yr	Lab values and order rate	order_rate	metabolic	IRR	1.00739	0.00645186	0.994733	1.02021	0.253657	FALSE	FALSE	198020	0.595753
2823-3	Potassium [Moles/volume] in Serum or Plasma	AHI≥15 vs <15	unadjusted	5yr	Lab values and order rate	order_rate	metabolic	rank_biserial	0.0508467				2.27922e-84	TRUE	TRUE	198020	83.6422
2823-3	Potassium [Moles/volume] in Serum or Plasma	AHI≥5 vs <5	m1	5yr	Lab values and order rate	order_rate	metabolic	IRR	1.13775	0.007183	1.12184	1.15388	3.5727e-72	TRUE	TRUE	198020	71.447
2823-3	Potassium [Moles/volume] in Serum or Plasma	AHI≥5 vs <5	m3	5yr	Lab values and order rate	order_rate	metabolic	IRR	0.998027	0.00690931	0.984603	1.01163	0.774976	FALSE	FALSE	198020	0.110712
2823-3	Potassium [Moles/volume] in Serum or Plasma	AHI≥5 vs <5	m4	5yr	Lab values and order rate	order_rate	metabolic	IRR	0.968365	0.00728624	0.954635	0.982294	1.02485e-05	TRUE	TRUE	198020	4.98934
2823-3	Potassium [Moles/volume] in Serum or Plasma	AHI≥5 vs <5	unadjusted	5yr	Lab values and order rate	order_rate	metabolic	rank_biserial	0.0823061				2.37557e-174	TRUE	TRUE	198020	173.624
2823-3	Potassium [Moles/volume] in Serum or Plasma	mild_vs_none	m1	5yr	Lab values and order rate	order_rate	metabolic	IRR	1.09691	0.00832761	1.07916	1.11497	1.14923e-28	TRUE	TRUE	198020	27.9396
2823-3	Potassium [Moles/volume] in Serum or Plasma	mild_vs_none	m3	5yr	Lab values and order rate	order_rate	metabolic	IRR	0.973527	0.00796401	0.958449	0.988843	0.000754896	FALSE	TRUE	198020	3.12211
2823-3	Potassium [Moles/volume] in Serum or Plasma	mild_vs_none	m4	5yr	Lab values and order rate	order_rate	metabolic	IRR	0.956494	0.00809363	0.941441	0.971788	3.89011e-08	TRUE	TRUE	198020	7.41004
2823-3	Potassium [Moles/volume] in Serum or Plasma	mild_vs_none	unadjusted	5yr	Lab values and order rate	order_rate	metabolic	rank_biserial	0.073017				1.31011e-100	TRUE	TRUE	113057	99.8827
2823-3	Potassium [Moles/volume] in Serum or Plasma	moderate_vs_none	m1	5yr	Lab values and order rate	order_rate	metabolic	IRR	1.16907	0.00905586	1.1485	1.19001	1.12639e-66	TRUE	TRUE	198020	65.9483
2823-3	Potassium [Moles/volume] in Serum or Plasma	moderate_vs_none	m3	5yr	Lab values and order rate	order_rate	metabolic	IRR	0.994455	0.00874357	0.977558	1.01164	0.5248	FALSE	FALSE	198020	0.280006
2823-3	Potassium [Moles/volume] in Serum or Plasma	moderate_vs_none	m4	5yr	Lab values and order rate	order_rate	metabolic	IRR	0.967054	0.00903598	0.950078	0.984333	0.000209305	TRUE	TRUE	198020	3.67922
2823-3	Potassium [Moles/volume] in Serum or Plasma	moderate_vs_none	unadjusted	5yr	Lab values and order rate	order_rate	metabolic	rank_biserial	0.105587				7.61041e-171	TRUE	TRUE	93708	170.119
2823-3	Potassium [Moles/volume] in Serum or Plasma	omnibus	m1	5yr	Lab values and order rate	order_rate	metabolic	wald_chi2	392.223				1.0707e-84	TRUE	TRUE	198020	83.9703
2823-3	Potassium [Moles/volume] in Serum or Plasma	omnibus	m3	5yr	Lab values and order rate	order_rate	metabolic	wald_chi2	62.819				1.46812e-13	TRUE	TRUE	198020	12.8332
2823-3	Potassium [Moles/volume] in Serum or Plasma	omnibus	m4	5yr	Lab values and order rate	order_rate	metabolic	wald_chi2	42.06				3.89614e-09	TRUE	TRUE	198020	8.40937
2823-3	Potassium [Moles/volume] in Serum or Plasma	omnibus	unadjusted	5yr	Lab values and order rate	order_rate	metabolic	epsilon2	0.00444469				4.05934e-191	TRUE	TRUE	198020	190.392
2823-3	Potassium [Moles/volume] in Serum or Plasma	severe_vs_none	m1	5yr	Lab values and order rate	order_rate	metabolic	IRR	1.16452	0.00916695	1.14378	1.18563	5.43148e-62	TRUE	TRUE	198020	61.2651
2823-3	Potassium [Moles/volume] in Serum or Plasma	severe_vs_none	m3	5yr	Lab values and order rate	order_rate	metabolic	IRR	1.0399	0.00880851	1.0221	1.05801	8.91996e-06	TRUE	TRUE	198020	5.04964
2823-3	Potassium [Moles/volume] in Serum or Plasma	severe_vs_none	m4	5yr	Lab values and order rate	order_rate	metabolic	IRR	0.995161	0.00968179	0.976455	1.01423	0.616338	FALSE	FALSE	198020	0.210181
2823-3	Potassium [Moles/volume] in Serum or Plasma	severe_vs_none	unadjusted	5yr	Lab values and order rate	order_rate	metabolic	rank_biserial	0.073403				4.4154e-87	TRUE	TRUE	96891	86.355
2823-3	Potassium [Moles/volume] in Serum or Plasma	trend	m1	5yr	Lab values and order rate	order_rate	metabolic	IRR	1.05285	0.00282721	1.04703	1.0587	3.9268e-74	TRUE	TRUE	198020	73.406
2823-3	Potassium [Moles/volume] in Serum or Plasma	trend	m3	5yr	Lab values and order rate	order_rate	metabolic	IRR	1.0146	0.00282509	1.009	1.02024	2.86603e-07	TRUE	TRUE	198020	6.54272
2823-3	Potassium [Moles/volume] in Serum or Plasma	trend	m4	5yr	Lab values and order rate	order_rate	metabolic	IRR	1.00046	0.00310622	0.994392	1.00657	0.881263	FALSE	FALSE	198020	0.0548947
2823-3	Potassium [Moles/volume] in Serum or Plasma	trend	unadjusted	5yr	Lab values and order rate	order_rate	metabolic	spearman_rho	0.0527321				6.28036e-122	TRUE	TRUE	198020	121.202
2823-3	Potassium [Moles/volume] in Serum or Plasma	AHI≥15 vs <15	m1	1yr	Two-part combined		metabolic											0.738466	1.20949	4.78771e-83	TRUE	1.08943	2.57652e-29	TRUE
2823-3	Potassium [Moles/volume] in Serum or Plasma	AHI≥15 vs <15	m3	1yr	Two-part combined		metabolic											0.738466	1.05168	2.27092e-06	TRUE	1.02586	0.000813994	TRUE
2823-3	Potassium [Moles/volume] in Serum or Plasma	AHI≥15 vs <15	m4	1yr	Two-part combined		metabolic											0.738466	0.902399	1.32784e-19	TRUE	1.02217	0.00725448	TRUE
2823-3	Potassium [Moles/volume] in Serum or Plasma	AHI≥15 vs <15	unadjusted	1yr	Two-part combined		metabolic											0.738466	1.20948	4.10237e-83	TRUE	0.0231851	8.63271e-19	TRUE
2823-3	Potassium [Moles/volume] in Serum or Plasma	AHI≥5 vs <5	m1	1yr	Two-part combined		metabolic											0.738466	1.31916	1.93151e-151	TRUE	1.08473	5.95679e-22	TRUE
2823-3	Potassium [Moles/volume] in Serum or Plasma	AHI≥5 vs <5	m3	1yr	Two-part combined		metabolic											0.738466	1.02867	0.0144535	TRUE	0.976411	0.00472359	TRUE
2823-3	Potassium [Moles/volume] in Serum or Plasma	AHI≥5 vs <5	m4	1yr	Two-part combined		metabolic											0.738466	0.872136	1.02251e-28	TRUE	0.968128	0.000305161	TRUE
2823-3	Potassium [Moles/volume] in Serum or Plasma	AHI≥5 vs <5	unadjusted	1yr	Two-part combined		metabolic											0.738466	1.31917	7.18951e-152	TRUE	0.0357474	2.19375e-33	TRUE
2823-3	Potassium [Moles/volume] in Serum or Plasma	mild_vs_none	m1	1yr	Two-part combined		metabolic											0.738466	1.26165	7.22249e-77	TRUE	1.04223	2.46001e-05	TRUE
2823-3	Potassium [Moles/volume] in Serum or Plasma	mild_vs_none	m3	1yr	Two-part combined		metabolic											0.738466	1.0011	0.934272	FALSE	0.950288	1.58556e-07	TRUE
2823-3	Potassium [Moles/volume] in Serum or Plasma	mild_vs_none	m4	1yr	Two-part combined		metabolic											0.738466	0.894864	5.47526e-16	TRUE	0.947601	5.7747e-08	TRUE
2823-3	Potassium [Moles/volume] in Serum or Plasma	mild_vs_none	unadjusted	1yr	Two-part combined		metabolic											0.738466	1.26164	5.95274e-77	TRUE	0.0304353	1.49983e-18	TRUE
2823-3	Potassium [Moles/volume] in Serum or Plasma	moderate_vs_none	m1	1yr	Two-part combined		metabolic											0.738466	1.43493	2.09557e-141	TRUE	1.09922	3.29365e-18	TRUE
2823-3	Potassium [Moles/volume] in Serum or Plasma	moderate_vs_none	m3	1yr	Two-part combined		metabolic											0.738466	1.04475	0.00434574	TRUE	0.968835	0.00357614	TRUE
2823-3	Potassium [Moles/volume] in Serum or Plasma	moderate_vs_none	m4	1yr	Two-part combined		metabolic											0.738466	0.877809	3.75961e-16	TRUE	0.964533	0.00131963	TRUE
2823-3	Potassium [Moles/volume] in Serum or Plasma	moderate_vs_none	unadjusted	1yr	Two-part combined		metabolic											0.738466	1.4349	5.45364e-142	TRUE	0.047484	1.06298e-35	TRUE
2823-3	Potassium [Moles/volume] in Serum or Plasma	omnibus	m1	1yr	Two-part combined		metabolic											0.738466	766.937	6.40732e-166	TRUE	147.797	7.86949e-32	TRUE
2823-3	Potassium [Moles/volume] in Serum or Plasma	omnibus	m3	1yr	Two-part combined		metabolic											0.738466	23.0836	3.87939e-05	TRUE	59.2586	8.46501e-13	TRUE
2823-3	Potassium [Moles/volume] in Serum or Plasma	omnibus	m4	1yr	Two-part combined		metabolic											0.738466	167.774	3.84698e-36	TRUE	56.8121	2.81857e-12	TRUE
2823-3	Potassium [Moles/volume] in Serum or Plasma	omnibus	unadjusted	1yr	Two-part combined		metabolic											0.738466	0.0588701	1.56387e-166	TRUE	0.00101106	2.27553e-36	TRUE
2823-3	Potassium [Moles/volume] in Serum or Plasma	severe_vs_none	m1	1yr	Two-part combined		metabolic											0.738466	1.30126	6.53451e-83	TRUE	1.12839	6.46475e-28	TRUE
2823-3	Potassium [Moles/volume] in Serum or Plasma	severe_vs_none	m3	1yr	Two-part combined		metabolic											0.738466	1.05913	0.00011787	TRUE	1.02358	0.0346947	FALSE
2823-3	Potassium [Moles/volume] in Serum or Plasma	severe_vs_none	m4	1yr	Two-part combined		metabolic											0.738466	0.812753	3.85391e-37	TRUE	1.01645	0.185171	FALSE
2823-3	Potassium [Moles/volume] in Serum or Plasma	severe_vs_none	unadjusted	1yr	Two-part combined		metabolic											0.738466	1.30124	4.77358e-83	TRUE	0.0319729	8.0148e-18	TRUE
2823-3	Potassium [Moles/volume] in Serum or Plasma	trend	m1	1yr	Two-part combined		metabolic											0.738466	1.10084	6.70059e-106	TRUE	1.04238	5.47138e-33	TRUE
2823-3	Potassium [Moles/volume] in Serum or Plasma	trend	m3	1yr	Two-part combined		metabolic											0.738466	1.02147	7.67497e-06	TRUE	1.01003	0.00520942	TRUE
2823-3	Potassium [Moles/volume] in Serum or Plasma	trend	m4	1yr	Two-part combined		metabolic											0.738466	0.937771	3.45716e-35	TRUE	1.00796	0.0461125	FALSE
2823-3	Potassium [Moles/volume] in Serum or Plasma	trend	unadjusted	1yr	Two-part combined		metabolic											0.738466	0.0464195	4.32086e-106	TRUE	0.0250907	2.89756e-24	TRUE
2823-3	Potassium [Moles/volume] in Serum or Plasma	AHI≥15 vs <15	m1	5yr	Two-part combined		metabolic											0.891544	1.15649	1.91292e-25	TRUE	1.10919	2.62792e-61	TRUE
2823-3	Potassium [Moles/volume] in Serum or Plasma	AHI≥15 vs <15	m3	5yr	Two-part combined		metabolic											0.891544	1.00085	0.955078	FALSE	1.03279	1.02304e-07	TRUE
2823-3	Potassium [Moles/volume] in Serum or Plasma	AHI≥15 vs <15	m4	5yr	Two-part combined		metabolic											0.891544	0.863701	1.10295e-19	TRUE	1.00739	0.253657	FALSE
2823-3	Potassium [Moles/volume] in Serum or Plasma	AHI≥15 vs <15	unadjusted	5yr	Two-part combined		metabolic											0.891544	1.15647	1.91844e-25	TRUE	0.0508467	2.27922e-84	TRUE
2823-3	Potassium [Moles/volume] in Serum or Plasma	AHI≥5 vs <5	m1	5yr	Two-part combined		metabolic											0.891544	1.31641	2.79701e-78	TRUE	1.13775	3.5727e-72	TRUE
2823-3	Potassium [Moles/volume] in Serum or Plasma	AHI≥5 vs <5	m3	5yr	Two-part combined		metabolic											0.891544	1.00061	0.969644	FALSE	0.998027	0.774976	FALSE
2823-3	Potassium [Moles/volume] in Serum or Plasma	AHI≥5 vs <5	m4	5yr	Two-part combined		metabolic											0.891544	0.858125	5.61388e-19	TRUE	0.968365	1.02485e-05	TRUE
2823-3	Potassium [Moles/volume] in Serum or Plasma	AHI≥5 vs <5	unadjusted	5yr	Two-part combined		metabolic											0.891544	1.31644	1.40917e-78	TRUE	0.0823061	2.37557e-174	TRUE
2823-3	Potassium [Moles/volume] in Serum or Plasma	mild_vs_none	m1	5yr	Two-part combined		metabolic											0.891544	1.30803	2.16929e-52	TRUE	1.09691	1.14923e-28	TRUE
2823-3	Potassium [Moles/volume] in Serum or Plasma	mild_vs_none	m3	5yr	Two-part combined		metabolic											0.891544	1.00011	0.995217	FALSE	0.973527	0.000754896	TRUE
2823-3	Potassium [Moles/volume] in Serum or Plasma	mild_vs_none	m4	5yr	Two-part combined		metabolic											0.891544	0.897179	1.75118e-08	TRUE	0.956494	3.89011e-08	TRUE
2823-3	Potassium [Moles/volume] in Serum or Plasma	mild_vs_none	unadjusted	5yr	Two-part combined		metabolic											0.891544	1.30802	1.5243e-52	TRUE	0.073017	1.31011e-100	TRUE
2823-3	Potassium [Moles/volume] in Serum or Plasma	moderate_vs_none	m1	5yr	Two-part combined		metabolic											0.891544	1.48476	2.26661e-83	TRUE	1.16907	1.12639e-66	TRUE
2823-3	Potassium [Moles/volume] in Serum or Plasma	moderate_vs_none	m3	5yr	Two-part combined		metabolic											0.891544	1.02867	0.197907	FALSE	0.994455	0.5248	FALSE
2823-3	Potassium [Moles/volume] in Serum or Plasma	moderate_vs_none	m4	5yr	Two-part combined		metabolic											0.891544	0.869473	1.02599e-09	TRUE	0.967054	0.000209305	TRUE
2823-3	Potassium [Moles/volume] in Serum or Plasma	moderate_vs_none	unadjusted	5yr	Two-part combined		metabolic											0.891544	1.48467	4.65428e-84	TRUE	0.105587	7.61041e-171	TRUE
2823-3	Potassium [Moles/volume] in Serum or Plasma	omnibus	m1	5yr	Two-part combined		metabolic											0.891544	438.759	8.88764e-95	TRUE	392.223	1.0707e-84	TRUE
2823-3	Potassium [Moles/volume] in Serum or Plasma	omnibus	m3	5yr	Two-part combined		metabolic											0.891544	4.75059	0.190998	FALSE	62.819	1.46812e-13	TRUE
2823-3	Potassium [Moles/volume] in Serum or Plasma	omnibus	m4	5yr	Two-part combined		metabolic											0.891544	146.952	1.19757e-31	TRUE	42.06	3.89614e-09	TRUE
2823-3	Potassium [Moles/volume] in Serum or Plasma	omnibus	unadjusted	5yr	Two-part combined		metabolic											0.891544	0.0445809	2.34175e-95	TRUE	0.00444469	4.05934e-191	TRUE
2823-3	Potassium [Moles/volume] in Serum or Plasma	severe_vs_none	m1	5yr	Two-part combined		metabolic											0.891544	1.20062	2.6355e-22	TRUE	1.16452	5.43148e-62	TRUE
2823-3	Potassium [Moles/volume] in Serum or Plasma	severe_vs_none	m3	5yr	Two-part combined		metabolic											0.891544	0.97897	0.302354	FALSE	1.0399	8.91996e-06	TRUE
2823-3	Potassium [Moles/volume] in Serum or Plasma	severe_vs_none	m4	5yr	Two-part combined		metabolic											0.891544	0.760332	1.05783e-33	TRUE	0.995161	0.616338	FALSE
2823-3	Potassium [Moles/volume] in Serum or Plasma	severe_vs_none	unadjusted	5yr	Two-part combined		metabolic											0.891544	1.20059	2.63445e-22	TRUE	0.073403	4.4154e-87	TRUE
2823-3	Potassium [Moles/volume] in Serum or Plasma	trend	m1	5yr	Two-part combined		metabolic											0.891544	1.07661	1.57271e-32	TRUE	1.05285	3.9268e-74	TRUE
2823-3	Potassium [Moles/volume] in Serum or Plasma	trend	m3	5yr	Two-part combined		metabolic											0.891544	0.99616	0.560716	FALSE	1.0146	2.86603e-07	TRUE
2823-3	Potassium [Moles/volume] in Serum or Plasma	trend	m4	5yr	Two-part combined		metabolic											0.891544	0.91769	3.4787e-32	TRUE	1.00046	0.881263	FALSE
2823-3	Potassium [Moles/volume] in Serum or Plasma	trend	unadjusted	5yr	Two-part combined		metabolic											0.891544	0.025216	1.43485e-32	TRUE	0.0527321	6.28036e-122	TRUE
2839-9	Progesterone [Mass/volume] in Serum or Plasma	AHI≥15 vs <15	unadjusted	1yr	Lab order propensity		ob/gyn	OR	0.351742				2.97605e-48	TRUE	TRUE	222109	47.5264	0.0049165
2839-9	Progesterone [Mass/volume] in Serum or Plasma	AHI≥5 vs <5	unadjusted	1yr	Lab order propensity		ob/gyn	OR	0.395907				5.56456e-56	TRUE	TRUE	222109	55.2546	0.0049165
2839-9	Progesterone [Mass/volume] in Serum or Plasma	mild_vs_none	unadjusted	1yr	Lab order propensity		ob/gyn	OR	0.571394				6.66814e-16	TRUE	TRUE	127658	15.176	0.0049165
2839-9	Progesterone [Mass/volume] in Serum or Plasma	moderate_vs_none	unadjusted	1yr	Lab order propensity		ob/gyn	OR	0.314538				2.55917e-34	TRUE	TRUE	105575	33.5919	0.0049165
2839-9	Progesterone [Mass/volume] in Serum or Plasma	omnibus	m1	1yr	Lab order propensity		ob/gyn	na						FALSE	FALSE	222109		0.0049165
2839-9	Progesterone [Mass/volume] in Serum or Plasma	omnibus	m3	1yr	Lab order propensity		ob/gyn	na						FALSE	FALSE	222109		0.0049165
2839-9	Progesterone [Mass/volume] in Serum or Plasma	omnibus	m4	1yr	Lab order propensity		ob/gyn	na						FALSE	FALSE	222109		0.0049165
2839-9	Progesterone [Mass/volume] in Serum or Plasma	omnibus	unadjusted	1yr	Lab order propensity		ob/gyn	cramers_v	0.0371706				3.23041e-66	TRUE	TRUE	222109	65.4907	0.0049165
2839-9	Progesterone [Mass/volume] in Serum or Plasma	severe_vs_none	unadjusted	1yr	Lab order propensity		ob/gyn	OR	0.235055				4.93148e-48	TRUE	TRUE	110112	47.307	0.0049165
2839-9	Progesterone [Mass/volume] in Serum or Plasma	trend	unadjusted	1yr	Lab order propensity		ob/gyn	ca_z_r	-0.0355603				4.86497e-63	TRUE	TRUE	222109	62.3129	0.0049165
2839-9	Progesterone [Mass/volume] in Serum or Plasma	AHI≥15 vs <15	m1	5yr	Lab order propensity		ob/gyn	OR	0.409617	0.0441364	0.375672	0.446629	6.25078e-91	TRUE	TRUE	222109	90.2041	0.0130026
2839-9	Progesterone [Mass/volume] in Serum or Plasma	AHI≥15 vs <15	m3	5yr	Lab order propensity		ob/gyn	OR	0.774341	0.0456017	0.708135	0.846737	2.0445e-08	TRUE	TRUE	222109	7.68941	0.0130026
2839-9	Progesterone [Mass/volume] in Serum or Plasma	AHI≥15 vs <15	m4	5yr	Lab order propensity		ob/gyn	OR	0.830347	0.0478726	0.75598	0.912029	0.000102973	TRUE	TRUE	222109	3.98727	0.0130026
2839-9	Progesterone [Mass/volume] in Serum or Plasma	AHI≥15 vs <15	unadjusted	5yr	Lab order propensity		ob/gyn	OR	0.409826				1.22094e-96	TRUE	TRUE	222109	95.9133	0.0130026
2839-9	Progesterone [Mass/volume] in Serum or Plasma	AHI≥5 vs <5	m1	5yr	Lab order propensity		ob/gyn	OR	0.474293	0.0378025	0.440422	0.510769	1.13939e-86	TRUE	TRUE	222109	85.9433	0.0130026
2839-9	Progesterone [Mass/volume] in Serum or Plasma	AHI≥5 vs <5	m3	5yr	Lab order propensity		ob/gyn	OR	0.904117	0.0401573	0.835685	0.978152	0.0120714	FALSE	TRUE	222109	1.91824	0.0130026
2839-9	Progesterone [Mass/volume] in Serum or Plasma	AHI≥5 vs <5	m4	5yr	Lab order propensity		ob/gyn	OR	0.988779	0.0430506	0.908771	1.07583	0.793223	FALSE	FALSE	222109	0.100605	0.0130026
2839-9	Progesterone [Mass/volume] in Serum or Plasma	AHI≥5 vs <5	unadjusted	5yr	Lab order propensity		ob/gyn	OR	0.474255				2.51264e-90	TRUE	TRUE	222109	89.5999	0.0130026
2839-9	Progesterone [Mass/volume] in Serum or Plasma	mild_vs_none	m1	5yr	Lab order propensity		ob/gyn	OR	0.667777	0.0433713	0.613358	0.727025	1.2743e-20	TRUE	TRUE	222109	19.8947	0.0130026
2839-9	Progesterone [Mass/volume] in Serum or Plasma	mild_vs_none	m3	5yr	Lab order propensity		ob/gyn	OR	1.01334	0.0451257	0.927569	1.10705	0.768932	FALSE	FALSE	222109	0.114112	0.0130026
2839-9	Progesterone [Mass/volume] in Serum or Plasma	mild_vs_none	m4	5yr	Lab order propensity		ob/gyn	OR	1.07174	0.0466478	0.9781	1.17435	0.13747	FALSE	FALSE	222109	0.861793	0.0130026
2839-9	Progesterone [Mass/volume] in Serum or Plasma	mild_vs_none	unadjusted	5yr	Lab order propensity		ob/gyn	OR	0.667868				8.84693e-21	TRUE	TRUE	127658	20.0532	0.0130026
2839-9	Progesterone [Mass/volume] in Serum or Plasma	moderate_vs_none	m1	5yr	Lab order propensity		ob/gyn	OR	0.42549	0.0574202	0.380201	0.476174	4.32843e-50	TRUE	TRUE	222109	49.3637	0.0130026
2839-9	Progesterone [Mass/volume] in Serum or Plasma	moderate_vs_none	m3	5yr	Lab order propensity		ob/gyn	OR	0.838563	0.0598601	0.745732	0.94295	0.00326853	FALSE	TRUE	222109	2.48565	0.0130026
2839-9	Progesterone [Mass/volume] in Serum or Plasma	moderate_vs_none	m4	5yr	Lab order propensity		ob/gyn	OR	0.91195	0.0623732	0.80701	1.03054	0.139482	FALSE	FALSE	222109	0.855482	0.0130026
2839-9	Progesterone [Mass/volume] in Serum or Plasma	moderate_vs_none	unadjusted	5yr	Lab order propensity		ob/gyn	OR	0.425846				8.04081e-53	TRUE	TRUE	105575	52.0947	0.0130026
2839-9	Progesterone [Mass/volume] in Serum or Plasma	omnibus	m1	5yr	Lab order propensity		ob/gyn	wald_chi2	525.878				1.17554e-113	TRUE	TRUE	222109	112.93	0.0130026
2839-9	Progesterone [Mass/volume] in Serum or Plasma	omnibus	m3	5yr	Lab order propensity		ob/gyn	wald_chi2	35.4325				9.87048e-08	TRUE	TRUE	222109	7.00566	0.0130026
2839-9	Progesterone [Mass/volume] in Serum or Plasma	omnibus	m4	5yr	Lab order propensity		ob/gyn	wald_chi2	20.1534				0.00015776	TRUE	TRUE	222109	3.802	0.0130026
2839-9	Progesterone [Mass/volume] in Serum or Plasma	omnibus	unadjusted	5yr	Lab order propensity		ob/gyn	cramers_v	0.050883				2.57225e-124	TRUE	TRUE	222109	123.59	0.0130026
2839-9	Progesterone [Mass/volume] in Serum or Plasma	severe_vs_none	m1	5yr	Lab order propensity		ob/gyn	OR	0.258649	0.067099	0.226776	0.295003	2.50564e-90	TRUE	TRUE	222109	89.6011	0.0130026
2839-9	Progesterone [Mass/volume] in Serum or Plasma	severe_vs_none	m3	5yr	Lab order propensity		ob/gyn	OR	0.705324	0.0691292	0.61595	0.807666	4.41968e-07	TRUE	TRUE	222109	6.35461	0.0130026
2839-9	Progesterone [Mass/volume] in Serum or Plasma	severe_vs_none	m4	5yr	Lab order propensity		ob/gyn	OR	0.794807	0.0733413	0.688389	0.917678	0.00174018	FALSE	TRUE	222109	2.7594	0.0130026
2839-9	Progesterone [Mass/volume] in Serum or Plasma	severe_vs_none	unadjusted	5yr	Lab order propensity		ob/gyn	OR	0.259022				5.76876e-104	TRUE	TRUE	110112	103.239	0.0130026
2839-9	Progesterone [Mass/volume] in Serum or Plasma	trend	m1	5yr	Lab order propensity		ob/gyn	OR	0.64308	0.0190733	0.619483	0.667575	1.56359e-118	TRUE	TRUE	222109	117.806	0.0130026
2839-9	Progesterone [Mass/volume] in Serum or Plasma	trend	m3	5yr	Lab order propensity		ob/gyn	OR	0.900311	0.0198258	0.865997	0.935983	1.1778e-07	TRUE	TRUE	222109	6.92893	0.0130026
2839-9	Progesterone [Mass/volume] in Serum or Plasma	trend	m4	5yr	Lab order propensity		ob/gyn	OR	0.935625	0.0214632	0.897082	0.975824	0.0019338	FALSE	TRUE	222109	2.71359	0.0130026
2839-9	Progesterone [Mass/volume] in Serum or Plasma	trend	unadjusted	5yr	Lab order propensity		ob/gyn	ca_z_r	-0.0503409				1.99606e-124	TRUE	TRUE	222109	123.7	0.0130026
2839-9	Progesterone [Mass/volume] in Serum or Plasma	AHI≥15 vs <15	m1	1yr	Lab values and order rate	mean	ob/gyn	beta	-0.330536	0.068207	-0.464368	-0.196704	1.44159e-06	TRUE	TRUE	1092	5.84116
2839-9	Progesterone [Mass/volume] in Serum or Plasma	AHI≥15 vs <15	m3	1yr	Lab values and order rate	mean	ob/gyn	beta	-0.254034	0.0677206	-0.386916	-0.121153	0.000185473	TRUE	TRUE	1092	3.73172
2839-9	Progesterone [Mass/volume] in Serum or Plasma	AHI≥15 vs <15	m4	1yr	Lab values and order rate	mean	ob/gyn	beta	-0.152471	0.0713397	-0.292454	-0.0124883	0.0328052	FALSE	FALSE	1092	1.48406
2839-9	Progesterone [Mass/volume] in Serum or Plasma	AHI≥15 vs <15	unadjusted	1yr	Lab values and order rate	mean	ob/gyn	rank_biserial	-0.203984				1.64268e-06	TRUE	TRUE	1092	5.78445
2839-9	Progesterone [Mass/volume] in Serum or Plasma	AHI≥5 vs <5	m1	1yr	Lab values and order rate	mean	ob/gyn	beta	-0.394389	0.0545893	-0.501501	-0.287277	9.42118e-13	TRUE	TRUE	1092	12.0259
2839-9	Progesterone [Mass/volume] in Serum or Plasma	AHI≥5 vs <5	m3	1yr	Lab values and order rate	mean	ob/gyn	beta	-0.316443	0.0557196	-0.425775	-0.20711	1.74517e-08	TRUE	TRUE	1092	7.75816
2839-9	Progesterone [Mass/volume] in Serum or Plasma	AHI≥5 vs <5	m4	1yr	Lab values and order rate	mean	ob/gyn	beta	-0.241864	0.0594979	-0.35861	-0.125117	5.15552e-05	TRUE	TRUE	1092	4.28773
2839-9	Progesterone [Mass/volume] in Serum or Plasma	AHI≥5 vs <5	unadjusted	1yr	Lab values and order rate	mean	ob/gyn	rank_biserial	-0.240549				3.10365e-12	TRUE	TRUE	1092	11.5081
2839-9	Progesterone [Mass/volume] in Serum or Plasma	mild_vs_none	m1	1yr	Lab values and order rate	mean	ob/gyn	beta	-0.346827	0.062804	-0.470057	-0.223596	4.18198e-08	TRUE	TRUE	1092	7.37862
2839-9	Progesterone [Mass/volume] in Serum or Plasma	mild_vs_none	m3	1yr	Lab values and order rate	mean	ob/gyn	beta	-0.278815	0.0635091	-0.403432	-0.154197	1.24588e-05	TRUE	TRUE	1092	4.90452
2839-9	Progesterone [Mass/volume] in Serum or Plasma	mild_vs_none	m4	1yr	Lab values and order rate	mean	ob/gyn	beta	-0.228991	0.065223	-0.356972	-0.101011	0.000465365	FALSE	TRUE	1092	3.33221
2839-9	Progesterone [Mass/volume] in Serum or Plasma	mild_vs_none	unadjusted	1yr	Lab values and order rate	mean	ob/gyn	rank_biserial	-0.212051				1.03867e-07	TRUE	TRUE	866	6.98352
2839-9	Progesterone [Mass/volume] in Serum or Plasma	moderate_vs_none	m1	1yr	Lab values and order rate	mean	ob/gyn	beta	-0.387968	0.0898413	-0.56425	-0.211686	1.71531e-05	TRUE	TRUE	1092	4.76566
2839-9	Progesterone [Mass/volume] in Serum or Plasma	moderate_vs_none	m3	1yr	Lab values and order rate	mean	ob/gyn	beta	-0.28391	0.0906393	-0.461762	-0.106057	0.00178186	FALSE	TRUE	1092	2.74913
2839-9	Progesterone [Mass/volume] in Serum or Plasma	moderate_vs_none	m4	1yr	Lab values and order rate	mean	ob/gyn	beta	-0.203458	0.0938597	-0.387629	-0.0192858	0.0304051	FALSE	FALSE	1092	1.51705
2839-9	Progesterone [Mass/volume] in Serum or Plasma	moderate_vs_none	unadjusted	1yr	Lab values and order rate	mean	ob/gyn	rank_biserial	-0.233065				4.49604e-05	TRUE	TRUE	654	4.34717
2839-9	Progesterone [Mass/volume] in Serum or Plasma	omnibus	m1	1yr	Lab values and order rate	mean	ob/gyn	wald_F	18.8846				6.06308e-12	TRUE	TRUE	1092	11.2173
2839-9	Progesterone [Mass/volume] in Serum or Plasma	omnibus	m3	1yr	Lab values and order rate	mean	ob/gyn	wald_F	12.1024				8.59413e-08	TRUE	TRUE	1092	7.0658
2839-9	Progesterone [Mass/volume] in Serum or Plasma	omnibus	m4	1yr	Lab values and order rate	mean	ob/gyn	wald_F	6.1403				0.000386641	FALSE	TRUE	1092	3.41269
2839-9	Progesterone [Mass/volume] in Serum or Plasma	omnibus	unadjusted	1yr	Lab values and order rate	mean	ob/gyn	epsilon2	0.0458794				1.90979e-11	TRUE	TRUE	1092	10.719
2839-9	Progesterone [Mass/volume] in Serum or Plasma	severe_vs_none	m1	1yr	Lab values and order rate	mean	ob/gyn	beta	-0.558872	0.097377	-0.74994	-0.367804	1.23217e-08	TRUE	TRUE	1092	7.90933
2839-9	Progesterone [Mass/volume] in Serum or Plasma	severe_vs_none	m3	1yr	Lab values and order rate	mean	ob/gyn	beta	-0.474049	0.0965495	-0.663498	-0.2846	1.05425e-06	TRUE	TRUE	1092	5.97706
2839-9	Progesterone [Mass/volume] in Serum or Plasma	severe_vs_none	m4	1yr	Lab values and order rate	mean	ob/gyn	beta	-0.354754	0.10344	-0.557725	-0.151783	0.000627824	FALSE	TRUE	1092	3.20216
2839-9	Progesterone [Mass/volume] in Serum or Plasma	severe_vs_none	unadjusted	1yr	Lab values and order rate	mean	ob/gyn	rank_biserial	-0.343526				2.85721e-08	TRUE	TRUE	632	7.54406
2839-9	Progesterone [Mass/volume] in Serum or Plasma	trend	m1	1yr	Lab values and order rate	mean	ob/gyn	beta	-0.198235	0.0281999	-0.253567	-0.142903	3.64556e-12	TRUE	TRUE	1092	11.4382
2839-9	Progesterone [Mass/volume] in Serum or Plasma	trend	m3	1yr	Lab values and order rate	mean	ob/gyn	beta	-0.159282	0.0283816	-0.214972	-0.103592	2.54787e-08	TRUE	TRUE	1092	7.59382
2839-9	Progesterone [Mass/volume] in Serum or Plasma	trend	m4	1yr	Lab values and order rate	mean	ob/gyn	beta	-0.117554	0.0310619	-0.178504	-0.0566045	0.000162615	TRUE	TRUE	1092	3.78884
2839-9	Progesterone [Mass/volume] in Serum or Plasma	trend	unadjusted	1yr	Lab values and order rate	mean	ob/gyn	spearman_rho	-0.217199				3.98727e-13	TRUE	TRUE	1092	12.3993
2839-9	Progesterone [Mass/volume] in Serum or Plasma	AHI≥15 vs <15	m1	1yr	Lab values and order rate	median	ob/gyn	beta	-0.326682	0.0680447	-0.460196	-0.193169	1.79884e-06	TRUE	TRUE	1092	5.74501
2839-9	Progesterone [Mass/volume] in Serum or Plasma	AHI≥15 vs <15	m3	1yr	Lab values and order rate	median	ob/gyn	beta	-0.251817	0.0676597	-0.384578	-0.119055	0.00020815	TRUE	TRUE	1092	3.68162
2839-9	Progesterone [Mass/volume] in Serum or Plasma	AHI≥15 vs <15	m4	1yr	Lab values and order rate	median	ob/gyn	beta	-0.145121	0.071212	-0.284853	-0.00538857	0.0418104	FALSE	FALSE	1092	1.37872
2839-9	Progesterone [Mass/volume] in Serum or Plasma	AHI≥15 vs <15	unadjusted	1yr	Lab values and order rate	median	ob/gyn	rank_biserial	-0.200208				2.47791e-06	TRUE	TRUE	1092	5.60591
2839-9	Progesterone [Mass/volume] in Serum or Plasma	AHI≥5 vs <5	m1	1yr	Lab values and order rate	median	ob/gyn	beta	-0.388822	0.0544788	-0.495717	-0.281926	1.73637e-12	TRUE	TRUE	1092	11.7604
2839-9	Progesterone [Mass/volume] in Serum or Plasma	AHI≥5 vs <5	m3	1yr	Lab values and order rate	median	ob/gyn	beta	-0.311628	0.0556876	-0.420898	-0.202358	2.78938e-08	TRUE	TRUE	1092	7.55449
2839-9	Progesterone [Mass/volume] in Serum or Plasma	AHI≥5 vs <5	m4	1yr	Lab values and order rate	median	ob/gyn	beta	-0.231876	0.0594155	-0.348461	-0.115291	0.000101143	TRUE	TRUE	1092	3.99506
2839-9	Progesterone [Mass/volume] in Serum or Plasma	AHI≥5 vs <5	unadjusted	1yr	Lab values and order rate	median	ob/gyn	rank_biserial	-0.236003				7.41883e-12	TRUE	TRUE	1092	11.1297
2839-9	Progesterone [Mass/volume] in Serum or Plasma	mild_vs_none	m1	1yr	Lab values and order rate	median	ob/gyn	beta	-0.341497	0.06269	-0.464504	-0.218491	6.31807e-08	TRUE	TRUE	1092	7.19942
2839-9	Progesterone [Mass/volume] in Serum or Plasma	mild_vs_none	m3	1yr	Lab values and order rate	median	ob/gyn	beta	-0.273825	0.0634896	-0.398404	-0.149245	1.76124e-05	TRUE	TRUE	1092	4.75418
2839-9	Progesterone [Mass/volume] in Serum or Plasma	mild_vs_none	m4	1yr	Lab values and order rate	median	ob/gyn	beta	-0.21979	0.0651498	-0.347627	-0.0919534	0.000768684	FALSE	TRUE	1092	3.11425
2839-9	Progesterone [Mass/volume] in Serum or Plasma	mild_vs_none	unadjusted	1yr	Lab values and order rate	median	ob/gyn	rank_biserial	-0.207491				1.87483e-07	TRUE	TRUE	866	6.72704
2839-9	Progesterone [Mass/volume] in Serum or Plasma	moderate_vs_none	m1	1yr	Lab values and order rate	median	ob/gyn	beta	-0.391166	0.0896782	-0.567128	-0.215204	1.41192e-05	TRUE	TRUE	1092	4.85019
2839-9	Progesterone [Mass/volume] in Serum or Plasma	moderate_vs_none	m3	1yr	Lab values and order rate	median	ob/gyn	beta	-0.290361	0.0906114	-0.468159	-0.112564	0.00139342	FALSE	TRUE	1092	2.85592
2839-9	Progesterone [Mass/volume] in Serum or Plasma	moderate_vs_none	m4	1yr	Lab values and order rate	median	ob/gyn	beta	-0.20311	0.0937543	-0.387074	-0.0191447	0.0305025	FALSE	FALSE	1092	1.51566
2839-9	Progesterone [Mass/volume] in Serum or Plasma	moderate_vs_none	unadjusted	1yr	Lab values and order rate	median	ob/gyn	rank_biserial	-0.233506				4.26814e-05	TRUE	TRUE	654	4.36976
2839-9	Progesterone [Mass/volume] in Serum or Plasma	omnibus	m1	1yr	Lab values and order rate	median	ob/gyn	wald_F	18.3049				1.36666e-11	TRUE	TRUE	1092	10.8643
2839-9	Progesterone [Mass/volume] in Serum or Plasma	omnibus	m3	1yr	Lab values and order rate	median	ob/gyn	wald_F	11.5946				1.76093e-07	TRUE	TRUE	1092	6.75426
2839-9	Progesterone [Mass/volume] in Serum or Plasma	omnibus	m4	1yr	Lab values and order rate	median	ob/gyn	wald_F	5.5206				0.000920459	FALSE	TRUE	1092	3.036
2839-9	Progesterone [Mass/volume] in Serum or Plasma	omnibus	unadjusted	1yr	Lab values and order rate	median	ob/gyn	epsilon2	0.0439389				5.38187e-11	TRUE	TRUE	1092	10.2691
2839-9	Progesterone [Mass/volume] in Serum or Plasma	severe_vs_none	m1	1yr	Lab values and order rate	median	ob/gyn	beta	-0.541863	0.0972002	-0.732584	-0.351142	3.12578e-08	TRUE	TRUE	1092	7.50504
2839-9	Progesterone [Mass/volume] in Serum or Plasma	severe_vs_none	m3	1yr	Lab values and order rate	median	ob/gyn	beta	-0.457031	0.0965198	-0.646422	-0.267639	2.48593e-06	TRUE	TRUE	1092	5.60451
2839-9	Progesterone [Mass/volume] in Serum or Plasma	severe_vs_none	m4	1yr	Lab values and order rate	median	ob/gyn	beta	-0.327653	0.103324	-0.530396	-0.124911	0.00156205	FALSE	TRUE	1092	2.80631
2839-9	Progesterone [Mass/volume] in Serum or Plasma	severe_vs_none	unadjusted	1yr	Lab values and order rate	median	ob/gyn	rank_biserial	-0.332963				7.27219e-08	TRUE	TRUE	632	7.13833
2839-9	Progesterone [Mass/volume] in Serum or Plasma	trend	m1	1yr	Lab values and order rate	median	ob/gyn	beta	-0.194671	0.0281468	-0.249899	-0.139443	7.88762e-12	TRUE	TRUE	1092	11.1031
2839-9	Progesterone [Mass/volume] in Serum or Plasma	trend	m3	1yr	Lab values and order rate	median	ob/gyn	beta	-0.156117	0.0283689	-0.211782	-0.100452	4.67477e-08	TRUE	TRUE	1092	7.33024
2839-9	Progesterone [Mass/volume] in Serum or Plasma	trend	m4	1yr	Lab values and order rate	median	ob/gyn	beta	-0.111016	0.0310221	-0.171888	-0.0501444	0.00036101	FALSE	TRUE	1092	3.44248
2839-9	Progesterone [Mass/volume] in Serum or Plasma	trend	unadjusted	1yr	Lab values and order rate	median	ob/gyn	spearman_rho	-0.21311				1.10994e-12	TRUE	TRUE	1092	11.9547
2839-9	Progesterone [Mass/volume] in Serum or Plasma	AHI≥15 vs <15	m1	1yr	Lab values and order rate	order_rate	ob/gyn	IRR	0.962387	0.0414127	0.887359	1.04376	0.35457	FALSE	FALSE	1092	0.450298
2839-9	Progesterone [Mass/volume] in Serum or Plasma	AHI≥15 vs <15	m3	1yr	Lab values and order rate	order_rate	ob/gyn	IRR	0.985643	0.0423375	0.907156	1.07092	0.732679	FALSE	FALSE	1092	0.135087
2839-9	Progesterone [Mass/volume] in Serum or Plasma	AHI≥15 vs <15	m4	1yr	Lab values and order rate	order_rate	ob/gyn	IRR	0.989423	0.0460049	0.904113	1.08278	0.817215	FALSE	FALSE	1092	0.0876637
2839-9	Progesterone [Mass/volume] in Serum or Plasma	AHI≥15 vs <15	unadjusted	1yr	Lab values and order rate	order_rate	ob/gyn	rank_biserial	-0.0154765				0.541687	FALSE	FALSE	1092	0.266252
2839-9	Progesterone [Mass/volume] in Serum or Plasma	AHI≥5 vs <5	m1	1yr	Lab values and order rate	order_rate	ob/gyn	IRR	0.927872	0.0379386	0.86138	0.999497	0.0484703	FALSE	FALSE	1092	1.31452
2839-9	Progesterone [Mass/volume] in Serum or Plasma	AHI≥5 vs <5	m3	1yr	Lab values and order rate	order_rate	ob/gyn	IRR	0.95535	0.038151	0.886519	1.02952	0.231195	FALSE	FALSE	1092	0.636022
2839-9	Progesterone [Mass/volume] in Serum or Plasma	AHI≥5 vs <5	m4	1yr	Lab values and order rate	order_rate	ob/gyn	IRR	0.953529	0.0430224	0.876422	1.03742	0.268698	FALSE	FALSE	1092	0.570736
2839-9	Progesterone [Mass/volume] in Serum or Plasma	AHI≥5 vs <5	unadjusted	1yr	Lab values and order rate	order_rate	ob/gyn	rank_biserial	-0.0348519				0.0899297	FALSE	FALSE	1092	1.0461
2839-9	Progesterone [Mass/volume] in Serum or Plasma	mild_vs_none	m1	1yr	Lab values and order rate	order_rate	ob/gyn	IRR	0.923796	0.043213	0.848776	1.00545	0.0666132	FALSE	FALSE	1092	1.17644
2839-9	Progesterone [Mass/volume] in Serum or Plasma	mild_vs_none	m3	1yr	Lab values and order rate	order_rate	ob/gyn	IRR	0.949334	0.0431627	0.872327	1.03314	0.228354	FALSE	FALSE	1092	0.641392
2839-9	Progesterone [Mass/volume] in Serum or Plasma	mild_vs_none	m4	1yr	Lab values and order rate	order_rate	ob/gyn	IRR	0.947928	0.0460338	0.866147	1.03743	0.245364	FALSE	FALSE	1092	0.610189
2839-9	Progesterone [Mass/volume] in Serum or Plasma	mild_vs_none	unadjusted	1yr	Lab values and order rate	order_rate	ob/gyn	rank_biserial	-0.0379998				0.112169	FALSE	FALSE	866	0.950126
2839-9	Progesterone [Mass/volume] in Serum or Plasma	moderate_vs_none	m1	1yr	Lab values and order rate	order_rate	ob/gyn	IRR	0.951211	0.0596918	0.846189	1.06927	0.402057	FALSE	FALSE	1092	0.395712
2839-9	Progesterone [Mass/volume] in Serum or Plasma	moderate_vs_none	m3	1yr	Lab values and order rate	order_rate	ob/gyn	IRR	0.988665	0.0605183	0.878084	1.11317	0.850586	FALSE	FALSE	1092	0.0702816
2839-9	Progesterone [Mass/volume] in Serum or Plasma	moderate_vs_none	m4	1yr	Lab values and order rate	order_rate	ob/gyn	IRR	0.986305	0.0634948	0.870892	1.11701	0.82807	FALSE	FALSE	1092	0.0819332
2839-9	Progesterone [Mass/volume] in Serum or Plasma	moderate_vs_none	unadjusted	1yr	Lab values and order rate	order_rate	ob/gyn	rank_biserial	-0.0336732				0.335986	FALSE	FALSE	654	0.473679
2839-9	Progesterone [Mass/volume] in Serum or Plasma	omnibus	m1	1yr	Lab values and order rate	order_rate	ob/gyn	wald_chi2	4.51161				0.211257	FALSE	FALSE	1092	0.675188
2839-9	Progesterone [Mass/volume] in Serum or Plasma	omnibus	m3	1yr	Lab values and order rate	order_rate	ob/gyn	wald_chi2	2.27916				0.516525	FALSE	FALSE	1092	0.286909
2839-9	Progesterone [Mass/volume] in Serum or Plasma	omnibus	m4	1yr	Lab values and order rate	order_rate	ob/gyn	wald_chi2	1.9055				0.592249	FALSE	FALSE	1092	0.227495
2839-9	Progesterone [Mass/volume] in Serum or Plasma	omnibus	unadjusted	1yr	Lab values and order rate	order_rate	ob/gyn	epsilon2	-1.65997e-05				0.394418	FALSE	FALSE	1092	0.404043
2839-9	Progesterone [Mass/volume] in Serum or Plasma	severe_vs_none	m1	1yr	Lab values and order rate	order_rate	ob/gyn	IRR	0.912927	0.0538069	0.821553	1.01446	0.0904421	FALSE	FALSE	1092	1.04363
2839-9	Progesterone [Mass/volume] in Serum or Plasma	severe_vs_none	m3	1yr	Lab values and order rate	order_rate	ob/gyn	IRR	0.937338	0.0536149	0.843838	1.0412	0.227442	FALSE	FALSE	1092	0.643128
2839-9	Progesterone [Mass/volume] in Serum or Plasma	severe_vs_none	m4	1yr	Lab values and order rate	order_rate	ob/gyn	IRR	0.934071	0.0634509	0.824841	1.05777	0.282421	FALSE	FALSE	1092	0.549103
2839-9	Progesterone [Mass/volume] in Serum or Plasma	severe_vs_none	unadjusted	1yr	Lab values and order rate	order_rate	ob/gyn	rank_biserial	-0.0259156				0.498805	FALSE	FALSE	632	0.302069
2839-9	Progesterone [Mass/volume] in Serum or Plasma	trend	m1	1yr	Lab values and order rate	order_rate	ob/gyn	IRR	0.968278	0.0180979	0.934534	1.00324	0.0748765	FALSE	FALSE	1092	1.12565
2839-9	Progesterone [Mass/volume] in Serum or Plasma	trend	m3	1yr	Lab values and order rate	order_rate	ob/gyn	IRR	0.981363	0.0180778	0.9472	1.01676	0.29802	FALSE	FALSE	1092	0.525754
2839-9	Progesterone [Mass/volume] in Serum or Plasma	trend	m4	1yr	Lab values and order rate	order_rate	ob/gyn	IRR	0.980614	0.0211704	0.940757	1.02216	0.355108	FALSE	FALSE	1092	0.449639
2839-9	Progesterone [Mass/volume] in Serum or Plasma	trend	unadjusted	1yr	Lab values and order rate	order_rate	ob/gyn	spearman_rho	-0.0448602				0.138481	FALSE	FALSE	1092	0.85861
2839-9	Progesterone [Mass/volume] in Serum or Plasma	AHI≥15 vs <15	m1	5yr	Lab values and order rate	mean	ob/gyn	beta	-0.252103	0.0410679	-0.332628	-0.171577	9.46115e-10	TRUE	TRUE	2888	9.02406
2839-9	Progesterone [Mass/volume] in Serum or Plasma	AHI≥15 vs <15	m3	5yr	Lab values and order rate	mean	ob/gyn	beta	-0.17716	0.0398638	-0.255325	-0.0989955	9.16015e-06	TRUE	TRUE	2888	5.0381
2839-9	Progesterone [Mass/volume] in Serum or Plasma	AHI≥15 vs <15	m4	5yr	Lab values and order rate	mean	ob/gyn	beta	-0.0858619	0.0420866	-0.168385	-0.00333881	0.0414295	FALSE	FALSE	2888	1.38269
2839-9	Progesterone [Mass/volume] in Serum or Plasma	AHI≥15 vs <15	unadjusted	5yr	Lab values and order rate	mean	ob/gyn	rank_biserial	-0.152183				1.4934e-09	TRUE	TRUE	2888	8.82582
2839-9	Progesterone [Mass/volume] in Serum or Plasma	AHI≥5 vs <5	m1	5yr	Lab values and order rate	mean	ob/gyn	beta	-0.280865	0.0348956	-0.349288	-0.212442	1.21036e-15	TRUE	TRUE	2888	14.9171
2839-9	Progesterone [Mass/volume] in Serum or Plasma	AHI≥5 vs <5	m3	5yr	Lab values and order rate	mean	ob/gyn	beta	-0.175632	0.0345403	-0.243358	-0.107906	3.91667e-07	TRUE	TRUE	2888	6.40708
2839-9	Progesterone [Mass/volume] in Serum or Plasma	AHI≥5 vs <5	m4	5yr	Lab values and order rate	mean	ob/gyn	beta	-0.0926331	0.0369471	-0.165079	-0.0201875	0.0122248	FALSE	TRUE	2888	1.91276
2839-9	Progesterone [Mass/volume] in Serum or Plasma	AHI≥5 vs <5	unadjusted	5yr	Lab values and order rate	mean	ob/gyn	rank_biserial	-0.174289				5.05126e-16	TRUE	TRUE	2888	15.2966
2839-9	Progesterone [Mass/volume] in Serum or Plasma	mild_vs_none	m1	5yr	Lab values and order rate	mean	ob/gyn	beta	-0.230834	0.039987	-0.30924	-0.152428	8.63111e-09	TRUE	TRUE	2888	8.06393
2839-9	Progesterone [Mass/volume] in Serum or Plasma	mild_vs_none	m3	5yr	Lab values and order rate	mean	ob/gyn	beta	-0.132369	0.0392513	-0.209333	-0.0554053	0.000755224	FALSE	TRUE	2888	3.12192
2839-9	Progesterone [Mass/volume] in Serum or Plasma	mild_vs_none	m4	5yr	Lab values and order rate	mean	ob/gyn	beta	-0.0743733	0.0403435	-0.153479	0.00473199	0.0653592	FALSE	FALSE	2888	1.18469
2839-9	Progesterone [Mass/volume] in Serum or Plasma	mild_vs_none	unadjusted	5yr	Lab values and order rate	mean	ob/gyn	rank_biserial	-0.146345				3.06556e-09	TRUE	TRUE	2211	8.51349
2839-9	Progesterone [Mass/volume] in Serum or Plasma	moderate_vs_none	m1	5yr	Lab values and order rate	mean	ob/gyn	beta	-0.340385	0.0530763	-0.444456	-0.236314	1.66014e-10	TRUE	TRUE	2888	9.77985
2839-9	Progesterone [Mass/volume] in Serum or Plasma	moderate_vs_none	m3	5yr	Lab values and order rate	mean	ob/gyn	beta	-0.220918	0.0521127	-0.3231	-0.118736	2.31394e-05	TRUE	TRUE	2888	4.63565
2839-9	Progesterone [Mass/volume] in Serum or Plasma	moderate_vs_none	m4	5yr	Lab values and order rate	mean	ob/gyn	beta	-0.125403	0.0544741	-0.232216	-0.0185907	0.0214028	FALSE	TRUE	2888	1.66953
2839-9	Progesterone [Mass/volume] in Serum or Plasma	moderate_vs_none	unadjusted	5yr	Lab values and order rate	mean	ob/gyn	rank_biserial	-0.20804				2.18165e-10	TRUE	TRUE	1673	9.66121
2839-9	Progesterone [Mass/volume] in Serum or Plasma	omnibus	m1	5yr	Lab values and order rate	mean	ob/gyn	wald_F	23.8462				3.05533e-15	TRUE	TRUE	2888	14.5149
2839-9	Progesterone [Mass/volume] in Serum or Plasma	omnibus	m3	5yr	Lab values and order rate	mean	ob/gyn	wald_F	10.5097				7.1324e-07	TRUE	TRUE	2888	6.14676
2839-9	Progesterone [Mass/volume] in Serum or Plasma	omnibus	m4	5yr	Lab values and order rate	mean	ob/gyn	wald_F	2.52088				0.0561876	FALSE	FALSE	2888	1.25036
2839-9	Progesterone [Mass/volume] in Serum or Plasma	omnibus	unadjusted	5yr	Lab values and order rate	mean	ob/gyn	epsilon2	0.0237662				1.99575e-15	TRUE	TRUE	2888	14.6999
2839-9	Progesterone [Mass/volume] in Serum or Plasma	severe_vs_none	m1	5yr	Lab values and order rate	mean	ob/gyn	beta	-0.365695	0.0621378	-0.487535	-0.243856	4.43304e-09	TRUE	TRUE	2888	8.3533
2839-9	Progesterone [Mass/volume] in Serum or Plasma	severe_vs_none	m3	5yr	Lab values and order rate	mean	ob/gyn	beta	-0.260441	0.0604548	-0.37898	-0.141902	1.7027e-05	TRUE	TRUE	2888	4.76886
2839-9	Progesterone [Mass/volume] in Serum or Plasma	severe_vs_none	m4	5yr	Lab values and order rate	mean	ob/gyn	beta	-0.12766	0.0644868	-0.254105	-0.00121437	0.0478414	FALSE	FALSE	2888	1.3202
2839-9	Progesterone [Mass/volume] in Serum or Plasma	severe_vs_none	unadjusted	5yr	Lab values and order rate	mean	ob/gyn	rank_biserial	-0.220916				8.67255e-09	TRUE	TRUE	1540	8.06185
2839-9	Progesterone [Mass/volume] in Serum or Plasma	trend	m1	5yr	Lab values and order rate	mean	ob/gyn	beta	-0.141998	0.0178297	-0.176958	-0.107037	2.37202e-15	TRUE	TRUE	2888	14.6249
2839-9	Progesterone [Mass/volume] in Serum or Plasma	trend	m3	5yr	Lab values and order rate	mean	ob/gyn	beta	-0.0958456	0.0175058	-0.130171	-0.0615203	4.75251e-08	TRUE	TRUE	2888	7.32308
2839-9	Progesterone [Mass/volume] in Serum or Plasma	trend	m4	5yr	Lab values and order rate	mean	ob/gyn	beta	-0.0496352	0.0191685	-0.0872207	-0.0120497	0.00966274	FALSE	TRUE	2888	2.0149
2839-9	Progesterone [Mass/volume] in Serum or Plasma	trend	unadjusted	5yr	Lab values and order rate	mean	ob/gyn	spearman_rho	-0.156138				3.19953e-17	TRUE	TRUE	2888	16.4949
2839-9	Progesterone [Mass/volume] in Serum or Plasma	AHI≥15 vs <15	m1	5yr	Lab values and order rate	median	ob/gyn	beta	-0.248882	0.0408812	-0.329042	-0.168723	1.29506e-09	TRUE	TRUE	2888	8.88771
2839-9	Progesterone [Mass/volume] in Serum or Plasma	AHI≥15 vs <15	m3	5yr	Lab values and order rate	median	ob/gyn	beta	-0.17558	0.0397427	-0.253507	-0.0976525	1.03363e-05	TRUE	TRUE	2888	4.98563
2839-9	Progesterone [Mass/volume] in Serum or Plasma	AHI≥15 vs <15	m4	5yr	Lab values and order rate	median	ob/gyn	beta	-0.0817667	0.0419401	-0.164003	0.000469134	0.0513205	FALSE	FALSE	2888	1.28971
2839-9	Progesterone [Mass/volume] in Serum or Plasma	AHI≥15 vs <15	unadjusted	5yr	Lab values and order rate	median	ob/gyn	rank_biserial	-0.149694				2.63442e-09	TRUE	TRUE	2888	8.57931
2839-9	Progesterone [Mass/volume] in Serum or Plasma	AHI≥5 vs <5	m1	5yr	Lab values and order rate	median	ob/gyn	beta	-0.275221	0.0347453	-0.343349	-0.207093	3.32999e-15	TRUE	TRUE	2888	14.4776
2839-9	Progesterone [Mass/volume] in Serum or Plasma	AHI≥5 vs <5	m3	5yr	Lab values and order rate	median	ob/gyn	beta	-0.17233	0.0344389	-0.239858	-0.104803	5.95673e-07	TRUE	TRUE	2888	6.22499
2839-9	Progesterone [Mass/volume] in Serum or Plasma	AHI≥5 vs <5	m4	5yr	Lab values and order rate	median	ob/gyn	beta	-0.0865697	0.036821	-0.158768	-0.0143713	0.0187858	FALSE	TRUE	2888	1.72617
2839-9	Progesterone [Mass/volume] in Serum or Plasma	AHI≥5 vs <5	unadjusted	5yr	Lab values and order rate	median	ob/gyn	rank_biserial	-0.169855				2.51595e-15	TRUE	TRUE	2888	14.5993
2839-9	Progesterone [Mass/volume] in Serum or Plasma	mild_vs_none	m1	5yr	Lab values and order rate	median	ob/gyn	beta	-0.225181	0.0398144	-0.303248	-0.147113	1.70371e-08	TRUE	TRUE	2888	7.76861
2839-9	Progesterone [Mass/volume] in Serum or Plasma	mild_vs_none	m3	5yr	Lab values and order rate	median	ob/gyn	beta	-0.128954	0.0391359	-0.205691	-0.0522164	0.000996137	FALSE	TRUE	2888	3.00168
2839-9	Progesterone [Mass/volume] in Serum or Plasma	mild_vs_none	m4	5yr	Lab values and order rate	median	ob/gyn	beta	-0.0688257	0.0402063	-0.147662	0.0100106	0.0870395	FALSE	FALSE	2888	1.06028
2839-9	Progesterone [Mass/volume] in Serum or Plasma	mild_vs_none	unadjusted	5yr	Lab values and order rate	median	ob/gyn	rank_biserial	-0.141908				8.71088e-09	TRUE	TRUE	2211	8.05994
2839-9	Progesterone [Mass/volume] in Serum or Plasma	moderate_vs_none	m1	5yr	Lab values and order rate	median	ob/gyn	beta	-0.335779	0.0528473	-0.439402	-0.232157	2.43332e-10	TRUE	TRUE	2888	9.6138
2839-9	Progesterone [Mass/volume] in Serum or Plasma	moderate_vs_none	m3	5yr	Lab values and order rate	median	ob/gyn	beta	-0.218918	0.0519595	-0.3208	-0.117036	2.59528e-05	TRUE	TRUE	2888	4.58582
2839-9	Progesterone [Mass/volume] in Serum or Plasma	moderate_vs_none	m4	5yr	Lab values and order rate	median	ob/gyn	beta	-0.119891	0.0542889	-0.226341	-0.0134418	0.0272961	FALSE	FALSE	2888	1.5639
2839-9	Progesterone [Mass/volume] in Serum or Plasma	moderate_vs_none	unadjusted	5yr	Lab values and order rate	median	ob/gyn	rank_biserial	-0.204276				4.36837e-10	TRUE	TRUE	1673	9.35968
2839-9	Progesterone [Mass/volume] in Serum or Plasma	omnibus	m1	5yr	Lab values and order rate	median	ob/gyn	wald_F	23.1784				8.01408e-15	TRUE	TRUE	2888	14.0961
2839-9	Progesterone [Mass/volume] in Serum or Plasma	omnibus	m3	5yr	Lab values and order rate	median	ob/gyn	wald_F	10.2445				1.04469e-06	TRUE	TRUE	2888	5.98101
2839-9	Progesterone [Mass/volume] in Serum or Plasma	omnibus	m4	5yr	Lab values and order rate	median	ob/gyn	wald_F	2.24523				0.0810576	FALSE	FALSE	2888	1.09121
2839-9	Progesterone [Mass/volume] in Serum or Plasma	omnibus	unadjusted	5yr	Lab values and order rate	median	ob/gyn	epsilon2	0.0226688				9.50144e-15	TRUE	TRUE	2888	14.0222
2839-9	Progesterone [Mass/volume] in Serum or Plasma	severe_vs_none	m1	5yr	Lab values and order rate	median	ob/gyn	beta	-0.358537	0.0618697	-0.47985	-0.237224	7.56972e-09	TRUE	TRUE	2888	8.12092
2839-9	Progesterone [Mass/volume] in Serum or Plasma	severe_vs_none	m3	5yr	Lab values and order rate	median	ob/gyn	beta	-0.255666	0.060277	-0.373857	-0.137475	2.2907e-05	TRUE	TRUE	2888	4.64003
2839-9	Progesterone [Mass/volume] in Serum or Plasma	severe_vs_none	m4	5yr	Lab values and order rate	median	ob/gyn	beta	-0.118002	0.0642675	-0.244018	0.00801307	0.066445	FALSE	FALSE	2888	1.17754
2839-9	Progesterone [Mass/volume] in Serum or Plasma	severe_vs_none	unadjusted	5yr	Lab values and order rate	median	ob/gyn	rank_biserial	-0.215494				1.92121e-08	TRUE	TRUE	1540	7.71642
2839-9	Progesterone [Mass/volume] in Serum or Plasma	trend	m1	5yr	Lab values and order rate	median	ob/gyn	beta	-0.139514	0.0177518	-0.174322	-0.104707	5.41309e-15	TRUE	TRUE	2888	14.2666
2839-9	Progesterone [Mass/volume] in Serum or Plasma	trend	m3	5yr	Lab values and order rate	median	ob/gyn	beta	-0.0943935	0.0174541	-0.128617	-0.0601695	6.89587e-08	TRUE	TRUE	2888	7.16141
2839-9	Progesterone [Mass/volume] in Serum or Plasma	trend	m4	5yr	Lab values and order rate	median	ob/gyn	beta	-0.0465303	0.0191032	-0.0839876	-0.00907291	0.0149222	FALSE	TRUE	2888	1.82617
2839-9	Progesterone [Mass/volume] in Serum or Plasma	trend	unadjusted	5yr	Lab values and order rate	median	ob/gyn	spearman_rho	-0.152719				1.55701e-16	TRUE	TRUE	2888	15.8077
2839-9	Progesterone [Mass/volume] in Serum or Plasma	AHI≥15 vs <15	m1	5yr	Lab values and order rate	order_rate	ob/gyn	IRR	0.987509	0.0419648	0.909537	1.07216	0.764538	FALSE	FALSE	2888	0.116601
2839-9	Progesterone [Mass/volume] in Serum or Plasma	AHI≥15 vs <15	m3	5yr	Lab values and order rate	order_rate	ob/gyn	IRR	1.00856	0.041896	0.929054	1.09488	0.838743	FALSE	FALSE	2888	0.0763711
2839-9	Progesterone [Mass/volume] in Serum or Plasma	AHI≥15 vs <15	m4	5yr	Lab values and order rate	order_rate	ob/gyn	IRR	1.00875	0.0425161	0.928101	1.09641	0.837581	FALSE	FALSE	2888	0.076973
2839-9	Progesterone [Mass/volume] in Serum or Plasma	AHI≥15 vs <15	unadjusted	5yr	Lab values and order rate	order_rate	ob/gyn	rank_biserial	-0.0335946				0.116216	FALSE	FALSE	2888	0.934735
2839-9	Progesterone [Mass/volume] in Serum or Plasma	AHI≥5 vs <5	m1	5yr	Lab values and order rate	order_rate	ob/gyn	IRR	0.986731	0.0334762	0.924068	1.05364	0.689883	FALSE	FALSE	2888	0.161225
2839-9	Progesterone [Mass/volume] in Serum or Plasma	AHI≥5 vs <5	m3	5yr	Lab values and order rate	order_rate	ob/gyn	IRR	1.02914	0.0346828	0.961506	1.10153	0.407592	FALSE	FALSE	2888	0.389775
2839-9	Progesterone [Mass/volume] in Serum or Plasma	AHI≥5 vs <5	m4	5yr	Lab values and order rate	order_rate	ob/gyn	IRR	1.03301	0.0378485	0.959153	1.11255	0.390853	FALSE	FALSE	2888	0.407986
2839-9	Progesterone [Mass/volume] in Serum or Plasma	AHI≥5 vs <5	unadjusted	5yr	Lab values and order rate	order_rate	ob/gyn	rank_biserial	-0.0499567				0.00620988	FALSE	TRUE	2888	2.20692
2839-9	Progesterone [Mass/volume] in Serum or Plasma	mild_vs_none	m1	5yr	Lab values and order rate	order_rate	ob/gyn	IRR	0.989404	0.0377399	0.91886	1.06536	0.777746	FALSE	FALSE	2888	0.109162
2839-9	Progesterone [Mass/volume] in Serum or Plasma	mild_vs_none	m3	5yr	Lab values and order rate	order_rate	ob/gyn	IRR	1.03274	0.0386601	0.957375	1.11403	0.404718	FALSE	FALSE	2888	0.392848
2839-9	Progesterone [Mass/volume] in Serum or Plasma	mild_vs_none	m4	5yr	Lab values and order rate	order_rate	ob/gyn	IRR	1.03675	0.0411416	0.956434	1.12381	0.380343	FALSE	FALSE	2888	0.419824
2839-9	Progesterone [Mass/volume] in Serum or Plasma	mild_vs_none	unadjusted	5yr	Lab values and order rate	order_rate	ob/gyn	rank_biserial	-0.0470217				0.025717	FALSE	FALSE	2211	1.58978
2839-9	Progesterone [Mass/volume] in Serum or Plasma	moderate_vs_none	m1	5yr	Lab values and order rate	order_rate	ob/gyn	IRR	0.935519	0.0459647	0.854924	1.02371	0.147028	FALSE	FALSE	2888	0.8326
2839-9	Progesterone [Mass/volume] in Serum or Plasma	moderate_vs_none	m3	5yr	Lab values and order rate	order_rate	ob/gyn	IRR	0.980942	0.0463732	0.895717	1.07428	0.678196	FALSE	FALSE	2888	0.168645
2839-9	Progesterone [Mass/volume] in Serum or Plasma	moderate_vs_none	m4	5yr	Lab values and order rate	order_rate	ob/gyn	IRR	0.987176	0.0500321	0.894967	1.08888	0.796427	FALSE	FALSE	2888	0.0988538
2839-9	Progesterone [Mass/volume] in Serum or Plasma	moderate_vs_none	unadjusted	5yr	Lab values and order rate	order_rate	ob/gyn	rank_biserial	-0.0538595				0.056637	FALSE	FALSE	1673	1.2469
2839-9	Progesterone [Mass/volume] in Serum or Plasma	omnibus	m1	5yr	Lab values and order rate	order_rate	ob/gyn	wald_chi2	3.04609				0.384574	FALSE	FALSE	2888	0.415021
2839-9	Progesterone [Mass/volume] in Serum or Plasma	omnibus	m3	5yr	Lab values and order rate	order_rate	ob/gyn	wald_chi2	2.40654				0.492418	FALSE	FALSE	2888	0.307666
2839-9	Progesterone [Mass/volume] in Serum or Plasma	omnibus	m4	5yr	Lab values and order rate	order_rate	ob/gyn	wald_chi2	2.54603				0.467029	FALSE	FALSE	2888	0.330656
2839-9	Progesterone [Mass/volume] in Serum or Plasma	omnibus	unadjusted	5yr	Lab values and order rate	order_rate	ob/gyn	epsilon2	0.00158208				0.0559686	FALSE	FALSE	2888	1.25206
2839-9	Progesterone [Mass/volume] in Serum or Plasma	severe_vs_none	m1	5yr	Lab values and order rate	order_rate	ob/gyn	IRR	1.05371	0.0743958	0.910744	1.21912	0.481895	FALSE	FALSE	2888	0.317048
2839-9	Progesterone [Mass/volume] in Serum or Plasma	severe_vs_none	m3	5yr	Lab values and order rate	order_rate	ob/gyn	IRR	1.08436	0.0731857	0.939462	1.25161	0.268433	FALSE	FALSE	2888	0.571164
2839-9	Progesterone [Mass/volume] in Serum or Plasma	severe_vs_none	m4	5yr	Lab values and order rate	order_rate	ob/gyn	IRR	1.09408	0.0751554	0.944228	1.26772	0.231547	FALSE	FALSE	2888	0.63536
2839-9	Progesterone [Mass/volume] in Serum or Plasma	severe_vs_none	unadjusted	5yr	Lab values and order rate	order_rate	ob/gyn	rank_biserial	-0.0543207				0.100308	FALSE	FALSE	1540	0.998666
2839-9	Progesterone [Mass/volume] in Serum or Plasma	trend	m1	5yr	Lab values and order rate	order_rate	ob/gyn	IRR	1.00032	0.0197203	0.962393	1.03974	0.987106	FALSE	FALSE	2888	0.00563637
2839-9	Progesterone [Mass/volume] in Serum or Plasma	trend	m3	5yr	Lab values and order rate	order_rate	ob/gyn	IRR	1.01596	0.0196806	0.977515	1.05591	0.421138	FALSE	FALSE	2888	0.375575
2839-9	Progesterone [Mass/volume] in Serum or Plasma	trend	m4	5yr	Lab values and order rate	order_rate	ob/gyn	IRR	1.01893	0.0209921	0.97786	1.06173	0.371638	FALSE	FALSE	2888	0.42988
2839-9	Progesterone [Mass/volume] in Serum or Plasma	trend	unadjusted	5yr	Lab values and order rate	order_rate	ob/gyn	spearman_rho	-0.0487592				0.00877363	FALSE	TRUE	2888	2.05682
2839-9	Progesterone [Mass/volume] in Serum or Plasma	AHI≥15 vs <15	m1	1yr	Two-part combined																	0.962387	0.35457	FALSE
2839-9	Progesterone [Mass/volume] in Serum or Plasma	AHI≥15 vs <15	m3	1yr	Two-part combined																	0.985643	0.732679	FALSE
2839-9	Progesterone [Mass/volume] in Serum or Plasma	AHI≥15 vs <15	m4	1yr	Two-part combined																	0.989423	0.817215	FALSE
2839-9	Progesterone [Mass/volume] in Serum or Plasma	AHI≥15 vs <15	unadjusted	1yr	Two-part combined		ob/gyn											0.0049165	0.351742	2.97605e-48	TRUE	-0.0154765	0.541687	FALSE
2839-9	Progesterone [Mass/volume] in Serum or Plasma	AHI≥5 vs <5	m1	1yr	Two-part combined																	0.927872	0.0484703	FALSE
2839-9	Progesterone [Mass/volume] in Serum or Plasma	AHI≥5 vs <5	m3	1yr	Two-part combined																	0.95535	0.231195	FALSE
2839-9	Progesterone [Mass/volume] in Serum or Plasma	AHI≥5 vs <5	m4	1yr	Two-part combined																	0.953529	0.268698	FALSE
2839-9	Progesterone [Mass/volume] in Serum or Plasma	AHI≥5 vs <5	unadjusted	1yr	Two-part combined		ob/gyn											0.0049165	0.395907	5.56456e-56	TRUE	-0.0348519	0.0899297	FALSE
2839-9	Progesterone [Mass/volume] in Serum or Plasma	mild_vs_none	m1	1yr	Two-part combined																	0.923796	0.0666132	FALSE
2839-9	Progesterone [Mass/volume] in Serum or Plasma	mild_vs_none	m3	1yr	Two-part combined																	0.949334	0.228354	FALSE
2839-9	Progesterone [Mass/volume] in Serum or Plasma	mild_vs_none	m4	1yr	Two-part combined																	0.947928	0.245364	FALSE
2839-9	Progesterone [Mass/volume] in Serum or Plasma	mild_vs_none	unadjusted	1yr	Two-part combined		ob/gyn											0.0049165	0.571394	6.66814e-16	TRUE	-0.0379998	0.112169	FALSE
2839-9	Progesterone [Mass/volume] in Serum or Plasma	moderate_vs_none	m1	1yr	Two-part combined																	0.951211	0.402057	FALSE
2839-9	Progesterone [Mass/volume] in Serum or Plasma	moderate_vs_none	m3	1yr	Two-part combined																	0.988665	0.850586	FALSE
2839-9	Progesterone [Mass/volume] in Serum or Plasma	moderate_vs_none	m4	1yr	Two-part combined																	0.986305	0.82807	FALSE
2839-9	Progesterone [Mass/volume] in Serum or Plasma	moderate_vs_none	unadjusted	1yr	Two-part combined		ob/gyn											0.0049165	0.314538	2.55917e-34	TRUE	-0.0336732	0.335986	FALSE
2839-9	Progesterone [Mass/volume] in Serum or Plasma	omnibus	m1	1yr	Two-part combined		ob/gyn											0.0049165			FALSE	4.51161	0.211257	FALSE
2839-9	Progesterone [Mass/volume] in Serum or Plasma	omnibus	m3	1yr	Two-part combined		ob/gyn											0.0049165			FALSE	2.27916	0.516525	FALSE
2839-9	Progesterone [Mass/volume] in Serum or Plasma	omnibus	m4	1yr	Two-part combined		ob/gyn											0.0049165			FALSE	1.9055	0.592249	FALSE
2839-9	Progesterone [Mass/volume] in Serum or Plasma	omnibus	unadjusted	1yr	Two-part combined		ob/gyn											0.0049165	0.0371706	3.23041e-66	TRUE	-1.65997e-05	0.394418	FALSE
2839-9	Progesterone [Mass/volume] in Serum or Plasma	severe_vs_none	m1	1yr	Two-part combined																	0.912927	0.0904421	FALSE
2839-9	Progesterone [Mass/volume] in Serum or Plasma	severe_vs_none	m3	1yr	Two-part combined																	0.937338	0.227442	FALSE
2839-9	Progesterone [Mass/volume] in Serum or Plasma	severe_vs_none	m4	1yr	Two-part combined																	0.934071	0.282421	FALSE
2839-9	Progesterone [Mass/volume] in Serum or Plasma	severe_vs_none	unadjusted	1yr	Two-part combined		ob/gyn											0.0049165	0.235055	4.93148e-48	TRUE	-0.0259156	0.498805	FALSE
2839-9	Progesterone [Mass/volume] in Serum or Plasma	trend	m1	1yr	Two-part combined																	0.968278	0.0748765	FALSE
2839-9	Progesterone [Mass/volume] in Serum or Plasma	trend	m3	1yr	Two-part combined																	0.981363	0.29802	FALSE
2839-9	Progesterone [Mass/volume] in Serum or Plasma	trend	m4	1yr	Two-part combined																	0.980614	0.355108	FALSE
2839-9	Progesterone [Mass/volume] in Serum or Plasma	trend	unadjusted	1yr	Two-part combined		ob/gyn											0.0049165	-0.0355603	4.86497e-63	TRUE	-0.0448602	0.138481	FALSE
2839-9	Progesterone [Mass/volume] in Serum or Plasma	AHI≥15 vs <15	m1	5yr	Two-part combined		ob/gyn											0.0130026	0.409617	6.25078e-91	TRUE	0.987509	0.764538	FALSE
2839-9	Progesterone [Mass/volume] in Serum or Plasma	AHI≥15 vs <15	m3	5yr	Two-part combined		ob/gyn											0.0130026	0.774341	2.0445e-08	TRUE	1.00856	0.838743	FALSE
2839-9	Progesterone [Mass/volume] in Serum or Plasma	AHI≥15 vs <15	m4	5yr	Two-part combined		ob/gyn											0.0130026	0.830347	0.000102973	TRUE	1.00875	0.837581	FALSE
2839-9	Progesterone [Mass/volume] in Serum or Plasma	AHI≥15 vs <15	unadjusted	5yr	Two-part combined		ob/gyn											0.0130026	0.409826	1.22094e-96	TRUE	-0.0335946	0.116216	FALSE
2839-9	Progesterone [Mass/volume] in Serum or Plasma	AHI≥5 vs <5	m1	5yr	Two-part combined		ob/gyn											0.0130026	0.474293	1.13939e-86	TRUE	0.986731	0.689883	FALSE
2839-9	Progesterone [Mass/volume] in Serum or Plasma	AHI≥5 vs <5	m3	5yr	Two-part combined		ob/gyn											0.0130026	0.904117	0.0120714	TRUE	1.02914	0.407592	FALSE
2839-9	Progesterone [Mass/volume] in Serum or Plasma	AHI≥5 vs <5	m4	5yr	Two-part combined		ob/gyn											0.0130026	0.988779	0.793223	FALSE	1.03301	0.390853	FALSE
2839-9	Progesterone [Mass/volume] in Serum or Plasma	AHI≥5 vs <5	unadjusted	5yr	Two-part combined		ob/gyn											0.0130026	0.474255	2.51264e-90	TRUE	-0.0499567	0.00620988	TRUE
2839-9	Progesterone [Mass/volume] in Serum or Plasma	mild_vs_none	m1	5yr	Two-part combined		ob/gyn											0.0130026	0.667777	1.2743e-20	TRUE	0.989404	0.777746	FALSE
2839-9	Progesterone [Mass/volume] in Serum or Plasma	mild_vs_none	m3	5yr	Two-part combined		ob/gyn											0.0130026	1.01334	0.768932	FALSE	1.03274	0.404718	FALSE
2839-9	Progesterone [Mass/volume] in Serum or Plasma	mild_vs_none	m4	5yr	Two-part combined		ob/gyn											0.0130026	1.07174	0.13747	FALSE	1.03675	0.380343	FALSE
2839-9	Progesterone [Mass/volume] in Serum or Plasma	mild_vs_none	unadjusted	5yr	Two-part combined		ob/gyn											0.0130026	0.667868	8.84693e-21	TRUE	-0.0470217	0.025717	FALSE
2839-9	Progesterone [Mass/volume] in Serum or Plasma	moderate_vs_none	m1	5yr	Two-part combined		ob/gyn											0.0130026	0.42549	4.32843e-50	TRUE	0.935519	0.147028	FALSE
2839-9	Progesterone [Mass/volume] in Serum or Plasma	moderate_vs_none	m3	5yr	Two-part combined		ob/gyn											0.0130026	0.838563	0.00326853	TRUE	0.980942	0.678196	FALSE
2839-9	Progesterone [Mass/volume] in Serum or Plasma	moderate_vs_none	m4	5yr	Two-part combined		ob/gyn											0.0130026	0.91195	0.139482	FALSE	0.987176	0.796427	FALSE
2839-9	Progesterone [Mass/volume] in Serum or Plasma	moderate_vs_none	unadjusted	5yr	Two-part combined		ob/gyn											0.0130026	0.425846	8.04081e-53	TRUE	-0.0538595	0.056637	FALSE
2839-9	Progesterone [Mass/volume] in Serum or Plasma	omnibus	m1	5yr	Two-part combined		ob/gyn											0.0130026	525.878	1.17554e-113	TRUE	3.04609	0.384574	FALSE
2839-9	Progesterone [Mass/volume] in Serum or Plasma	omnibus	m3	5yr	Two-part combined		ob/gyn											0.0130026	35.4325	9.87048e-08	TRUE	2.40654	0.492418	FALSE
2839-9	Progesterone [Mass/volume] in Serum or Plasma	omnibus	m4	5yr	Two-part combined		ob/gyn											0.0130026	20.1534	0.00015776	TRUE	2.54603	0.467029	FALSE
2839-9	Progesterone [Mass/volume] in Serum or Plasma	omnibus	unadjusted	5yr	Two-part combined		ob/gyn											0.0130026	0.050883	2.57225e-124	TRUE	0.00158208	0.0559686	FALSE
2839-9	Progesterone [Mass/volume] in Serum or Plasma	severe_vs_none	m1	5yr	Two-part combined		ob/gyn											0.0130026	0.258649	2.50564e-90	TRUE	1.05371	0.481895	FALSE
2839-9	Progesterone [Mass/volume] in Serum or Plasma	severe_vs_none	m3	5yr	Two-part combined		ob/gyn											0.0130026	0.705324	4.41968e-07	TRUE	1.08436	0.268433	FALSE
2839-9	Progesterone [Mass/volume] in Serum or Plasma	severe_vs_none	m4	5yr	Two-part combined		ob/gyn											0.0130026	0.794807	0.00174018	TRUE	1.09408	0.231547	FALSE
2839-9	Progesterone [Mass/volume] in Serum or Plasma	severe_vs_none	unadjusted	5yr	Two-part combined		ob/gyn											0.0130026	0.259022	5.76876e-104	TRUE	-0.0543207	0.100308	FALSE
2839-9	Progesterone [Mass/volume] in Serum or Plasma	trend	m1	5yr	Two-part combined		ob/gyn											0.0130026	0.64308	1.56359e-118	TRUE	1.00032	0.987106	FALSE
2839-9	Progesterone [Mass/volume] in Serum or Plasma	trend	m3	5yr	Two-part combined		ob/gyn											0.0130026	0.900311	1.1778e-07	TRUE	1.01596	0.421138	FALSE
2839-9	Progesterone [Mass/volume] in Serum or Plasma	trend	m4	5yr	Two-part combined		ob/gyn											0.0130026	0.935625	0.0019338	TRUE	1.01893	0.371638	FALSE
2839-9	Progesterone [Mass/volume] in Serum or Plasma	trend	unadjusted	5yr	Two-part combined		ob/gyn											0.0130026	-0.0503409	1.99606e-124	TRUE	-0.0487592	0.00877363	TRUE
2842-3	Prolactin [Mass/volume] in Serum or Plasma	AHI≥15 vs <15	m1	1yr	Lab order propensity		endocrine	OR	0.633178	0.0298866	0.597154	0.671375	8.74472e-53	TRUE	TRUE	222109	52.0583	0.0236145
2842-3	Prolactin [Mass/volume] in Serum or Plasma	AHI≥15 vs <15	m3	1yr	Lab order propensity		endocrine	OR	0.874038	0.0313142	0.822008	0.929363	1.71288e-05	TRUE	TRUE	222109	4.76627	0.0236145
2842-3	Prolactin [Mass/volume] in Serum or Plasma	AHI≥15 vs <15	m4	1yr	Lab order propensity		endocrine	OR	0.799982	0.0330958	0.749737	0.853594	1.55099e-11	TRUE	TRUE	222109	10.8094	0.0236145
2842-3	Prolactin [Mass/volume] in Serum or Plasma	AHI≥15 vs <15	unadjusted	1yr	Lab order propensity		endocrine	OR	0.633276				1.5799e-53	TRUE	TRUE	222109	52.8014	0.0236145
2842-3	Prolactin [Mass/volume] in Serum or Plasma	AHI≥5 vs <5	m1	1yr	Lab order propensity		endocrine	OR	0.627179	0.0289801	0.592548	0.663834	2.63236e-58	TRUE	TRUE	222109	57.5797	0.0236145
2842-3	Prolactin [Mass/volume] in Serum or Plasma	AHI≥5 vs <5	m3	1yr	Lab order propensity		endocrine	OR	0.952051	0.030844	0.896202	1.01138	0.111148	FALSE	FALSE	222109	0.954099	0.0236145
2842-3	Prolactin [Mass/volume] in Serum or Plasma	AHI≥5 vs <5	m4	1yr	Lab order propensity		endocrine	OR	0.877087	0.0327834	0.822503	0.935293	6.3214e-05	TRUE	TRUE	222109	4.19919	0.0236145
2842-3	Prolactin [Mass/volume] in Serum or Plasma	AHI≥5 vs <5	unadjusted	1yr	Lab order propensity		endocrine	OR	0.627116				3.69477e-59	TRUE	TRUE	222109	58.4324	0.0236145
2842-3	Prolactin [Mass/volume] in Serum or Plasma	mild_vs_none	m1	1yr	Lab order propensity		endocrine	OR	0.741177	0.0341489	0.693194	0.792482	1.77281e-18	TRUE	TRUE	222109	17.7513	0.0236145
2842-3	Prolactin [Mass/volume] in Serum or Plasma	mild_vs_none	m3	1yr	Lab order propensity		endocrine	OR	1.02329	0.035242	0.954997	1.09647	0.513512	FALSE	FALSE	222109	0.28945	0.0236145
2842-3	Prolactin [Mass/volume] in Serum or Plasma	mild_vs_none	m4	1yr	Lab order propensity		endocrine	OR	0.957613	0.0360275	0.892326	1.02768	0.229294	FALSE	FALSE	222109	0.639608	0.0236145
2842-3	Prolactin [Mass/volume] in Serum or Plasma	mild_vs_none	unadjusted	1yr	Lab order propensity		endocrine	OR	0.741218				1.57753e-18	TRUE	TRUE	127658	17.802	0.0236145
2842-3	Prolactin [Mass/volume] in Serum or Plasma	moderate_vs_none	m1	1yr	Lab order propensity		endocrine	OR	0.573848	0.0417356	0.528776	0.622762	2.09694e-40	TRUE	TRUE	222109	39.6784	0.0236145
2842-3	Prolactin [Mass/volume] in Serum or Plasma	moderate_vs_none	m3	1yr	Lab order propensity		endocrine	OR	0.921673	0.0435243	0.846309	1.00375	0.0609287	FALSE	FALSE	222109	1.21518	0.0236145
2842-3	Prolactin [Mass/volume] in Serum or Plasma	moderate_vs_none	m4	1yr	Lab order propensity		endocrine	OR	0.83212	0.045062	0.761779	0.908956	4.5355e-05	TRUE	TRUE	222109	4.34337	0.0236145
2842-3	Prolactin [Mass/volume] in Serum or Plasma	moderate_vs_none	unadjusted	1yr	Lab order propensity		endocrine	OR	0.57404				3.15915e-41	TRUE	TRUE	105575	40.5004	0.0236145
2842-3	Prolactin [Mass/volume] in Serum or Plasma	omnibus	m1	1yr	Lab order propensity		endocrine	wald_chi2	324.181				5.80451e-70	TRUE	TRUE	222109	69.2362	0.0236145
2842-3	Prolactin [Mass/volume] in Serum or Plasma	omnibus	m3	1yr	Lab order propensity		endocrine	wald_chi2	21.5046				8.26977e-05	TRUE	TRUE	222109	4.08251	0.0236145
2842-3	Prolactin [Mass/volume] in Serum or Plasma	omnibus	m4	1yr	Lab order propensity		endocrine	wald_chi2	53.2027				1.65967e-11	TRUE	TRUE	222109	10.78	0.0236145
2842-3	Prolactin [Mass/volume] in Serum or Plasma	omnibus	unadjusted	1yr	Lab order propensity		endocrine	cramers_v	0.038635				1.48551e-71	TRUE	TRUE	222109	70.8281	0.0236145
2842-3	Prolactin [Mass/volume] in Serum or Plasma	severe_vs_none	m1	1yr	Lab order propensity		endocrine	OR	0.522224	0.0416595	0.481278	0.566653	7.93483e-55	TRUE	TRUE	222109	54.1005	0.0236145
2842-3	Prolactin [Mass/volume] in Serum or Plasma	severe_vs_none	m3	1yr	Lab order propensity		endocrine	OR	0.848634	0.0439576	0.77858	0.92499	0.00018863	TRUE	TRUE	222109	3.72439	0.0236145
2842-3	Prolactin [Mass/volume] in Serum or Plasma	severe_vs_none	m4	1yr	Lab order propensity		endocrine	OR	0.728408	0.0474564	0.663712	0.79941	2.42904e-11	TRUE	TRUE	222109	10.6146	0.0236145
2842-3	Prolactin [Mass/volume] in Serum or Plasma	severe_vs_none	unadjusted	1yr	Lab order propensity		endocrine	OR	0.522398				1.84805e-56	TRUE	TRUE	110112	55.7333	0.0236145
2842-3	Prolactin [Mass/volume] in Serum or Plasma	trend	m1	1yr	Lab order propensity		endocrine	OR	0.794827	0.0132015	0.774525	0.815661	9.11819e-68	TRUE	TRUE	222109	67.0401	0.0236145
2842-3	Prolactin [Mass/volume] in Serum or Plasma	trend	m3	1yr	Lab order propensity		endocrine	OR	0.946841	0.0136697	0.92181	0.972552	6.44264e-05	TRUE	TRUE	222109	4.19094	0.0236145
2842-3	Prolactin [Mass/volume] in Serum or Plasma	trend	m4	1yr	Lab order propensity		endocrine	OR	0.899893	0.0148894	0.874011	0.926541	1.39836e-12	TRUE	TRUE	222109	11.8544	0.0236145
2842-3	Prolactin [Mass/volume] in Serum or Plasma	trend	unadjusted	1yr	Lab order propensity		endocrine	ca_z_r	-0.0371625				1.11799e-68	TRUE	TRUE	222109	67.9516	0.0236145
2842-3	Prolactin [Mass/volume] in Serum or Plasma	AHI≥15 vs <15	m1	5yr	Lab order propensity		endocrine	OR	0.624103	0.0195788	0.600608	0.648518	4.14581e-128	TRUE	TRUE	222109	127.382	0.0567289
2842-3	Prolactin [Mass/volume] in Serum or Plasma	AHI≥15 vs <15	m3	5yr	Lab order propensity		endocrine	OR	0.915698	0.0206906	0.879307	0.953596	2.07706e-05	TRUE	TRUE	222109	4.68255	0.0567289
2842-3	Prolactin [Mass/volume] in Serum or Plasma	AHI≥15 vs <15	m4	5yr	Lab order propensity		endocrine	OR	0.849515	0.0218767	0.81386	0.886733	8.99166e-14	TRUE	TRUE	222109	13.0462	0.0567289
2842-3	Prolactin [Mass/volume] in Serum or Plasma	AHI≥15 vs <15	unadjusted	5yr	Lab order propensity		endocrine	OR	0.624143				5.04712e-130	TRUE	TRUE	222109	129.297	0.0567289
2842-3	Prolactin [Mass/volume] in Serum or Plasma	AHI≥5 vs <5	m1	5yr	Lab order propensity		endocrine	OR	0.593164	0.0190088	0.571472	0.61568	3.4147e-166	TRUE	TRUE	222109	165.467	0.0567289
2842-3	Prolactin [Mass/volume] in Serum or Plasma	AHI≥5 vs <5	m3	5yr	Lab order propensity		endocrine	OR	0.943095	0.0204322	0.906074	0.981629	0.00413822	FALSE	TRUE	222109	2.38319	0.0567289
2842-3	Prolactin [Mass/volume] in Serum or Plasma	AHI≥5 vs <5	m4	5yr	Lab order propensity		endocrine	OR	0.874776	0.0217173	0.838323	0.912815	7.25715e-10	TRUE	TRUE	222109	9.13923	0.0567289
2842-3	Prolactin [Mass/volume] in Serum or Plasma	AHI≥5 vs <5	unadjusted	5yr	Lab order propensity		endocrine	OR	0.593144				2.97815e-169	TRUE	TRUE	222109	168.526	0.0567289
2842-3	Prolactin [Mass/volume] in Serum or Plasma	mild_vs_none	m1	5yr	Lab order propensity		endocrine	OR	0.693939	0.0225462	0.663941	0.725291	4.615e-59	TRUE	TRUE	222109	58.3358	0.0567289
2842-3	Prolactin [Mass/volume] in Serum or Plasma	mild_vs_none	m3	5yr	Lab order propensity		endocrine	OR	0.980496	0.0235289	0.936307	1.02677	0.402526	FALSE	FALSE	222109	0.395206	0.0567289
2842-3	Prolactin [Mass/volume] in Serum or Plasma	mild_vs_none	m4	5yr	Lab order propensity		endocrine	OR	0.924366	0.0240676	0.881774	0.969014	0.00108395	FALSE	TRUE	222109	2.96499	0.0567289
2842-3	Prolactin [Mass/volume] in Serum or Plasma	mild_vs_none	unadjusted	5yr	Lab order propensity		endocrine	OR	0.693959				1.67579e-59	TRUE	TRUE	127658	58.7758	0.0567289
2842-3	Prolactin [Mass/volume] in Serum or Plasma	moderate_vs_none	m1	5yr	Lab order propensity		endocrine	OR	0.561635	0.0271004	0.532582	0.592273	1.47761e-100	TRUE	TRUE	222109	99.8304	0.0567289
2842-3	Prolactin [Mass/volume] in Serum or Plasma	moderate_vs_none	m3	5yr	Lab order propensity		endocrine	OR	0.94431	0.0285538	0.892914	0.998664	0.0447741	FALSE	FALSE	222109	1.34897	0.0567289
2842-3	Prolactin [Mass/volume] in Serum or Plasma	moderate_vs_none	m4	5yr	Lab order propensity		endocrine	OR	0.862507	0.0296155	0.813868	0.914053	5.9015e-07	TRUE	TRUE	222109	6.22904	0.0567289
2842-3	Prolactin [Mass/volume] in Serum or Plasma	moderate_vs_none	unadjusted	5yr	Lab order propensity		endocrine	OR	0.561711				9.28342e-103	TRUE	TRUE	105575	102.032	0.0567289
2842-3	Prolactin [Mass/volume] in Serum or Plasma	omnibus	m1	5yr	Lab order propensity		endocrine	wald_chi2	891.517				6.12535e-193	TRUE	TRUE	222109	192.213	0.0567289
2842-3	Prolactin [Mass/volume] in Serum or Plasma	omnibus	m3	5yr	Lab order propensity		endocrine	wald_chi2	24.8686				1.64488e-05	TRUE	TRUE	222109	4.78387	0.0567289
2842-3	Prolactin [Mass/volume] in Serum or Plasma	omnibus	m4	5yr	Lab order propensity		endocrine	wald_chi2	79.6184				3.70588e-17	TRUE	TRUE	222109	16.4311	0.0567289
2842-3	Prolactin [Mass/volume] in Serum or Plasma	omnibus	unadjusted	5yr	Lab order propensity		endocrine	cramers_v	0.0641303				1.06104e-197	TRUE	TRUE	222109	196.974	0.0567289
2842-3	Prolactin [Mass/volume] in Serum or Plasma	severe_vs_none	m1	5yr	Lab order propensity		endocrine	OR	0.487411	0.0274168	0.461911	0.514319	1.94124e-151	TRUE	TRUE	222109	150.712	0.0567289
2842-3	Prolactin [Mass/volume] in Serum or Plasma	severe_vs_none	m3	5yr	Lab order propensity		endocrine	OR	0.869648	0.0291577	0.821342	0.920794	1.66724e-06	TRUE	TRUE	222109	5.778	0.0567289
2842-3	Prolactin [Mass/volume] in Serum or Plasma	severe_vs_none	m4	5yr	Lab order propensity		endocrine	OR	0.759945	0.0314892	0.714461	0.808324	2.84192e-18	TRUE	TRUE	222109	17.5464	0.0567289
2842-3	Prolactin [Mass/volume] in Serum or Plasma	severe_vs_none	unadjusted	5yr	Lab order propensity		endocrine	OR	0.487482				7.97313e-157	TRUE	TRUE	110112	156.098	0.0567289
2842-3	Prolactin [Mass/volume] in Serum or Plasma	trend	m1	5yr	Lab order propensity		endocrine	OR	0.780038	0.00868783	0.766869	0.793435	8.18136e-180	TRUE	TRUE	222109	179.087	0.0567289
2842-3	Prolactin [Mass/volume] in Serum or Plasma	trend	m3	5yr	Lab order propensity		endocrine	OR	0.957586	0.00909789	0.940662	0.974815	1.90097e-06	TRUE	TRUE	222109	5.72102	0.0567289
2842-3	Prolactin [Mass/volume] in Serum or Plasma	trend	m4	5yr	Lab order propensity		endocrine	OR	0.915921	0.00990903	0.898304	0.933883	7.77611e-19	TRUE	TRUE	222109	18.1092	0.0567289
2842-3	Prolactin [Mass/volume] in Serum or Plasma	trend	unadjusted	5yr	Lab order propensity		endocrine	ca_z_r	-0.0611387				1.44332e-182	TRUE	TRUE	222109	181.841	0.0567289
2842-3	Prolactin [Mass/volume] in Serum or Plasma	AHI≥15 vs <15	m1	1yr	Lab values and order rate	mean	endocrine	beta	-0.0261247	0.0295661	-0.0840866	0.0318371	0.37695	FALSE	FALSE	5245	0.423716
2842-3	Prolactin [Mass/volume] in Serum or Plasma	AHI≥15 vs <15	m3	1yr	Lab values and order rate	mean	endocrine	beta	0.06273	0.0298399	0.00423134	0.121229	0.0355818	FALSE	FALSE	5245	1.44877
2842-3	Prolactin [Mass/volume] in Serum or Plasma	AHI≥15 vs <15	m4	1yr	Lab values and order rate	mean	endocrine	beta	0.0267558	0.0316178	-0.0352283	0.08874	0.397465	FALSE	FALSE	5245	0.400701
2842-3	Prolactin [Mass/volume] in Serum or Plasma	AHI≥15 vs <15	unadjusted	1yr	Lab values and order rate	mean	endocrine	rank_biserial	-0.0239334				0.160978	FALSE	FALSE	5245	0.793235
2842-3	Prolactin [Mass/volume] in Serum or Plasma	AHI≥5 vs <5	m1	1yr	Lab values and order rate	mean	endocrine	beta	-0.0796381	0.0285516	-0.135611	-0.0236652	0.00530171	FALSE	TRUE	5245	2.27558
2842-3	Prolactin [Mass/volume] in Serum or Plasma	AHI≥5 vs <5	m3	1yr	Lab values and order rate	mean	endocrine	beta	0.0180655	0.0291501	-0.039081	0.075212	0.535457	FALSE	FALSE	5245	0.271275
2842-3	Prolactin [Mass/volume] in Serum or Plasma	AHI≥5 vs <5	m4	1yr	Lab values and order rate	mean	endocrine	beta	-0.0259523	0.0311607	-0.0870403	0.0351358	0.404966	FALSE	FALSE	5245	0.392581
2842-3	Prolactin [Mass/volume] in Serum or Plasma	AHI≥5 vs <5	unadjusted	1yr	Lab values and order rate	mean	endocrine	rank_biserial	-0.0519701				0.00163278	FALSE	TRUE	5245	2.78707
2842-3	Prolactin [Mass/volume] in Serum or Plasma	mild_vs_none	m1	1yr	Lab values and order rate	mean	endocrine	beta	-0.0920439	0.0336467	-0.158005	-0.0260823	0.00624762	FALSE	TRUE	5245	2.20429
2842-3	Prolactin [Mass/volume] in Serum or Plasma	mild_vs_none	m3	1yr	Lab values and order rate	mean	endocrine	beta	-0.0157388	0.033434	-0.0812834	0.0498057	0.637843	FALSE	FALSE	5245	0.195286
2842-3	Prolactin [Mass/volume] in Serum or Plasma	mild_vs_none	m4	1yr	Lab values and order rate	mean	endocrine	beta	-0.0444314	0.0343753	-0.111821	0.0229586	0.196228	FALSE	FALSE	5245	0.707238
2842-3	Prolactin [Mass/volume] in Serum or Plasma	mild_vs_none	unadjusted	1yr	Lab values and order rate	mean	endocrine	rank_biserial	-0.0550945				0.00460213	FALSE	TRUE	3560	2.33704
2842-3	Prolactin [Mass/volume] in Serum or Plasma	moderate_vs_none	m1	1yr	Lab values and order rate	mean	endocrine	beta	-0.0941511	0.0412258	-0.174971	-0.0133313	0.0224237	FALSE	TRUE	5245	1.64929
2842-3	Prolactin [Mass/volume] in Serum or Plasma	moderate_vs_none	m3	1yr	Lab values and order rate	mean	endocrine	beta	0.0287713	0.041562	-0.0527076	0.11025	0.48881	FALSE	FALSE	5245	0.31086
2842-3	Prolactin [Mass/volume] in Serum or Plasma	moderate_vs_none	m4	1yr	Lab values and order rate	mean	endocrine	beta	-0.0145712	0.0432996	-0.0994566	0.0703142	0.736492	FALSE	FALSE	5245	0.132832
2842-3	Prolactin [Mass/volume] in Serum or Plasma	moderate_vs_none	unadjusted	1yr	Lab values and order rate	mean	endocrine	rank_biserial	-0.0638908				0.00732238	FALSE	TRUE	2790	2.13535
2842-3	Prolactin [Mass/volume] in Serum or Plasma	omnibus	m1	1yr	Lab values and order rate	mean	endocrine	wald_F	3.14497				0.0241171	FALSE	TRUE	5245	1.61767
2842-3	Prolactin [Mass/volume] in Serum or Plasma	omnibus	m3	1yr	Lab values and order rate	mean	endocrine	wald_F	1.9531				0.118801	FALSE	FALSE	5245	0.925181
2842-3	Prolactin [Mass/volume] in Serum or Plasma	omnibus	m4	1yr	Lab values and order rate	mean	endocrine	wald_F	0.976969				0.402487	FALSE	FALSE	5245	0.395248
2842-3	Prolactin [Mass/volume] in Serum or Plasma	omnibus	unadjusted	1yr	Lab values and order rate	mean	endocrine	epsilon2	0.00157825				0.0103442	FALSE	TRUE	5245	1.9853
2842-3	Prolactin [Mass/volume] in Serum or Plasma	severe_vs_none	m1	1yr	Lab values and order rate	mean	endocrine	beta	-0.041497	0.0411746	-0.122216	0.0392223	0.313582	FALSE	FALSE	5245	0.503649
2842-3	Prolactin [Mass/volume] in Serum or Plasma	severe_vs_none	m3	1yr	Lab values and order rate	mean	endocrine	beta	0.0813032	0.041718	-0.000481632	0.163088	0.051364	FALSE	FALSE	5245	1.28934
2842-3	Prolactin [Mass/volume] in Serum or Plasma	severe_vs_none	m4	1yr	Lab values and order rate	mean	endocrine	beta	0.0190416	0.0452622	-0.0696912	0.107774	0.673995	FALSE	FALSE	5245	0.171343
2842-3	Prolactin [Mass/volume] in Serum or Plasma	severe_vs_none	unadjusted	1yr	Lab values and order rate	mean	endocrine	rank_biserial	-0.034128				0.151489	FALSE	FALSE	2793	0.81962
2842-3	Prolactin [Mass/volume] in Serum or Plasma	trend	m1	1yr	Lab values and order rate	mean	endocrine	beta	-0.0196992	0.0127982	-0.044789	0.00539063	0.123812	FALSE	FALSE	5245	0.907237
2842-3	Prolactin [Mass/volume] in Serum or Plasma	trend	m3	1yr	Lab values and order rate	mean	endocrine	beta	0.0257442	0.0131032	5.65104e-05	0.051432	0.0494983	FALSE	FALSE	5245	1.30541
2842-3	Prolactin [Mass/volume] in Serum or Plasma	trend	m4	1yr	Lab values and order rate	mean	endocrine	beta	0.00577971	0.0143367	-0.0223262	0.0338857	0.686861	FALSE	FALSE	5245	0.163131
2842-3	Prolactin [Mass/volume] in Serum or Plasma	trend	unadjusted	1yr	Lab values and order rate	mean	endocrine	spearman_rho	-0.0336379				0.0148406	FALSE	TRUE	5245	1.82855
2842-3	Prolactin [Mass/volume] in Serum or Plasma	AHI≥15 vs <15	m1	1yr	Lab values and order rate	median	endocrine	beta	-0.0231687	0.0295646	-0.0811276	0.0347901	0.433272	FALSE	FALSE	5245	0.36324
2842-3	Prolactin [Mass/volume] in Serum or Plasma	AHI≥15 vs <15	m3	1yr	Lab values and order rate	median	endocrine	beta	0.0665743	0.0298438	0.00806788	0.125081	0.0257397	FALSE	TRUE	5245	1.5894
2842-3	Prolactin [Mass/volume] in Serum or Plasma	AHI≥15 vs <15	m4	1yr	Lab values and order rate	median	endocrine	beta	0.0292922	0.0316194	-0.0326951	0.0912795	0.354282	FALSE	FALSE	5245	0.450651
2842-3	Prolactin [Mass/volume] in Serum or Plasma	AHI≥15 vs <15	unadjusted	1yr	Lab values and order rate	median	endocrine	rank_biserial	-0.0221385				0.194748	FALSE	FALSE	5245	0.710528
2842-3	Prolactin [Mass/volume] in Serum or Plasma	AHI≥5 vs <5	m1	1yr	Lab values and order rate	median	endocrine	beta	-0.0788267	0.0285501	-0.134797	-0.0228567	0.00578253	FALSE	TRUE	5245	2.23788
2842-3	Prolactin [Mass/volume] in Serum or Plasma	AHI≥5 vs <5	m3	1yr	Lab values and order rate	median	endocrine	beta	0.0198153	0.0291554	-0.0373414	0.076972	0.496759	FALSE	FALSE	5245	0.303854
2842-3	Prolactin [Mass/volume] in Serum or Plasma	AHI≥5 vs <5	m4	1yr	Lab values and order rate	median	endocrine	beta	-0.0258515	0.0311627	-0.0869435	0.0352405	0.406823	FALSE	FALSE	5245	0.390595
2842-3	Prolactin [Mass/volume] in Serum or Plasma	AHI≥5 vs <5	unadjusted	1yr	Lab values and order rate	median	endocrine	rank_biserial	-0.0512486				0.00189474	FALSE	TRUE	5245	2.72245
2842-3	Prolactin [Mass/volume] in Serum or Plasma	mild_vs_none	m1	1yr	Lab values and order rate	median	endocrine	beta	-0.0930156	0.0336444	-0.158973	-0.0270586	0.00571797	FALSE	TRUE	5245	2.24276
2842-3	Prolactin [Mass/volume] in Serum or Plasma	mild_vs_none	m3	1yr	Lab values and order rate	median	endocrine	beta	-0.015858	0.0334384	-0.0814113	0.0496952	0.635344	FALSE	FALSE	5245	0.196991
2842-3	Prolactin [Mass/volume] in Serum or Plasma	mild_vs_none	m4	1yr	Lab values and order rate	median	endocrine	beta	-0.0456018	0.0343768	-0.112995	0.0217912	0.184724	FALSE	FALSE	5245	0.733477
2842-3	Prolactin [Mass/volume] in Serum or Plasma	mild_vs_none	unadjusted	1yr	Lab values and order rate	median	endocrine	rank_biserial	-0.0553541				0.00441347	FALSE	TRUE	3560	2.35522
2842-3	Prolactin [Mass/volume] in Serum or Plasma	moderate_vs_none	m1	1yr	Lab values and order rate	median	endocrine	beta	-0.0918067	0.041223	-0.172621	-0.0109925	0.0259846	FALSE	TRUE	5245	1.58528
2842-3	Prolactin [Mass/volume] in Serum or Plasma	moderate_vs_none	m3	1yr	Lab values and order rate	median	endocrine	beta	0.0325029	0.0415675	-0.0489868	0.113993	0.43429	FALSE	FALSE	5245	0.36222
2842-3	Prolactin [Mass/volume] in Serum or Plasma	moderate_vs_none	m4	1yr	Lab values and order rate	median	endocrine	beta	-0.0124275	0.0433015	-0.0973166	0.0724616	0.774124	FALSE	FALSE	5245	0.111189
2842-3	Prolactin [Mass/volume] in Serum or Plasma	moderate_vs_none	unadjusted	1yr	Lab values and order rate	median	endocrine	rank_biserial	-0.0623217				0.00889791	FALSE	TRUE	2790	2.05071
2842-3	Prolactin [Mass/volume] in Serum or Plasma	omnibus	m1	1yr	Lab values and order rate	median	endocrine	wald_F	3.14782				0.0240237	FALSE	TRUE	5245	1.61936
2842-3	Prolactin [Mass/volume] in Serum or Plasma	omnibus	m3	1yr	Lab values and order rate	median	endocrine	wald_F	2.14139				0.0928378	FALSE	FALSE	5245	1.03228
2842-3	Prolactin [Mass/volume] in Serum or Plasma	omnibus	m4	1yr	Lab values and order rate	median	endocrine	wald_F	1.04847				0.369838	FALSE	FALSE	5245	0.431988
2842-3	Prolactin [Mass/volume] in Serum or Plasma	omnibus	unadjusted	1yr	Lab values and order rate	median	endocrine	epsilon2	0.00153998				0.0113479	FALSE	TRUE	5245	1.94508
2842-3	Prolactin [Mass/volume] in Serum or Plasma	severe_vs_none	m1	1yr	Lab values and order rate	median	endocrine	beta	-0.0388095	0.0411718	-0.119523	0.0419043	0.345917	FALSE	FALSE	5245	0.461029
2842-3	Prolactin [Mass/volume] in Serum or Plasma	severe_vs_none	m3	1yr	Lab values and order rate	median	endocrine	beta	0.0851422	0.0417236	0.00334649	0.166938	0.0413384	FALSE	FALSE	5245	1.38365
2842-3	Prolactin [Mass/volume] in Serum or Plasma	severe_vs_none	m4	1yr	Lab values and order rate	median	endocrine	beta	0.0205996	0.0452642	-0.0681371	0.109336	0.649058	FALSE	FALSE	5245	0.187716
2842-3	Prolactin [Mass/volume] in Serum or Plasma	severe_vs_none	unadjusted	1yr	Lab values and order rate	median	endocrine	rank_biserial	-0.0323784				0.173589	FALSE	FALSE	2793	0.760478
2842-3	Prolactin [Mass/volume] in Serum or Plasma	trend	m1	1yr	Lab values and order rate	median	endocrine	beta	-0.0186811	0.0127976	-0.0437698	0.00640762	0.144425	FALSE	FALSE	5245	0.840359
2842-3	Prolactin [Mass/volume] in Serum or Plasma	trend	m3	1yr	Lab values and order rate	median	endocrine	beta	0.0272159	0.0131051	0.00152453	0.0529074	0.0378734	FALSE	FALSE	5245	1.42167
2842-3	Prolactin [Mass/volume] in Serum or Plasma	trend	m4	1yr	Lab values and order rate	median	endocrine	beta	0.00652045	0.0143376	-0.0215872	0.0346281	0.649286	FALSE	FALSE	5245	0.187564
2842-3	Prolactin [Mass/volume] in Serum or Plasma	trend	unadjusted	1yr	Lab values and order rate	median	endocrine	spearman_rho	-0.0325022				0.0185752	FALSE	TRUE	5245	1.73107
2842-3	Prolactin [Mass/volume] in Serum or Plasma	AHI≥15 vs <15	m1	1yr	Lab values and order rate	order_rate	endocrine	IRR	1.01972	0.0137019	0.992699	1.04748	0.1541	FALSE	FALSE	5245	0.812199
2842-3	Prolactin [Mass/volume] in Serum or Plasma	AHI≥15 vs <15	m3	1yr	Lab values and order rate	order_rate	endocrine	IRR	1.00703	0.0142896	0.979213	1.03563	0.624164	FALSE	FALSE	5245	0.204702
2842-3	Prolactin [Mass/volume] in Serum or Plasma	AHI≥15 vs <15	m4	1yr	Lab values and order rate	order_rate	endocrine	IRR	1.01668	0.0151334	0.986969	1.04729	0.274292	FALSE	FALSE	5245	0.561787
2842-3	Prolactin [Mass/volume] in Serum or Plasma	AHI≥15 vs <15	unadjusted	1yr	Lab values and order rate	order_rate	endocrine	rank_biserial	0.0123716				0.174009	FALSE	FALSE	5245	0.759428
2842-3	Prolactin [Mass/volume] in Serum or Plasma	AHI≥5 vs <5	m1	1yr	Lab values and order rate	order_rate	endocrine	IRR	1.01035	0.0126264	0.985657	1.03567	0.414621	FALSE	FALSE	5245	0.382348
2842-3	Prolactin [Mass/volume] in Serum or Plasma	AHI≥5 vs <5	m3	1yr	Lab values and order rate	order_rate	endocrine	IRR	0.996819	0.0131789	0.9714	1.0229	0.808957	FALSE	FALSE	5245	0.0920745
2842-3	Prolactin [Mass/volume] in Serum or Plasma	AHI≥5 vs <5	m4	1yr	Lab values and order rate	order_rate	endocrine	IRR	1.00561	0.0142725	0.977867	1.03414	0.695186	FALSE	FALSE	5245	0.157899
2842-3	Prolactin [Mass/volume] in Serum or Plasma	AHI≥5 vs <5	unadjusted	1yr	Lab values and order rate	order_rate	endocrine	rank_biserial	0.0106158				0.227374	FALSE	FALSE	5245	0.643259
2842-3	Prolactin [Mass/volume] in Serum or Plasma	mild_vs_none	m1	1yr	Lab values and order rate	order_rate	endocrine	IRR	1.00038	0.014903	0.971578	1.03003	0.979878	FALSE	FALSE	5245	0.00882808
2842-3	Prolactin [Mass/volume] in Serum or Plasma	mild_vs_none	m3	1yr	Lab values and order rate	order_rate	endocrine	IRR	0.991399	0.0150825	0.962521	1.02114	0.566834	FALSE	FALSE	5245	0.246544
2842-3	Prolactin [Mass/volume] in Serum or Plasma	mild_vs_none	m4	1yr	Lab values and order rate	order_rate	endocrine	IRR	0.998594	0.0156752	0.968381	1.02975	0.928471	FALSE	FALSE	5245	0.0322316
2842-3	Prolactin [Mass/volume] in Serum or Plasma	mild_vs_none	unadjusted	1yr	Lab values and order rate	order_rate	endocrine	rank_biserial	0.00599012				0.556648	FALSE	FALSE	3560	0.254419
2842-3	Prolactin [Mass/volume] in Serum or Plasma	moderate_vs_none	m1	1yr	Lab values and order rate	order_rate	endocrine	IRR	1.01807	0.0188618	0.981116	1.05641	0.342507	FALSE	FALSE	5245	0.46533
2842-3	Prolactin [Mass/volume] in Serum or Plasma	moderate_vs_none	m3	1yr	Lab values and order rate	order_rate	endocrine	IRR	1.00023	0.0194471	0.96282	1.03909	0.990683	FALSE	FALSE	5245	0.00406536
2842-3	Prolactin [Mass/volume] in Serum or Plasma	moderate_vs_none	m4	1yr	Lab values and order rate	order_rate	endocrine	IRR	1.0112	0.0205358	0.971307	1.05273	0.587606	FALSE	FALSE	5245	0.230914
2842-3	Prolactin [Mass/volume] in Serum or Plasma	moderate_vs_none	unadjusted	1yr	Lab values and order rate	order_rate	endocrine	rank_biserial	0.0120041				0.337396	FALSE	FALSE	2790	0.471861
2842-3	Prolactin [Mass/volume] in Serum or Plasma	omnibus	m1	1yr	Lab values and order rate	order_rate	endocrine	wald_chi2	2.05343				0.561392	FALSE	FALSE	5245	0.250734
2842-3	Prolactin [Mass/volume] in Serum or Plasma	omnibus	m3	1yr	Lab values and order rate	order_rate	endocrine	wald_chi2	0.594734				0.897637	FALSE	FALSE	5245	0.0468993
2842-3	Prolactin [Mass/volume] in Serum or Plasma	omnibus	m4	1yr	Lab values and order rate	order_rate	endocrine	wald_chi2	1.38057				0.710095	FALSE	FALSE	5245	0.148683
2842-3	Prolactin [Mass/volume] in Serum or Plasma	omnibus	unadjusted	1yr	Lab values and order rate	order_rate	endocrine	epsilon2	-0.00012576				0.504733	FALSE	FALSE	5245	0.296938
2842-3	Prolactin [Mass/volume] in Serum or Plasma	severe_vs_none	m1	1yr	Lab values and order rate	order_rate	endocrine	IRR	1.02171	0.0191113	0.984152	1.06071	0.260983	FALSE	FALSE	5245	0.583387
2842-3	Prolactin [Mass/volume] in Serum or Plasma	severe_vs_none	m3	1yr	Lab values and order rate	order_rate	endocrine	IRR	1.00519	0.0199378	0.966667	1.04525	0.795154	FALSE	FALSE	5245	0.0995486
2842-3	Prolactin [Mass/volume] in Serum or Plasma	severe_vs_none	m4	1yr	Lab values and order rate	order_rate	endocrine	IRR	1.02109	0.021436	0.979083	1.06491	0.330153	FALSE	FALSE	5245	0.481285
2842-3	Prolactin [Mass/volume] in Serum or Plasma	severe_vs_none	unadjusted	1yr	Lab values and order rate	order_rate	endocrine	rank_biserial	0.0180619				0.151947	FALSE	FALSE	2793	0.818308
2842-3	Prolactin [Mass/volume] in Serum or Plasma	trend	m1	1yr	Lab values and order rate	order_rate	endocrine	IRR	1.00784	0.00587541	0.996301	1.01951	0.183778	FALSE	FALSE	5245	0.735706
2842-3	Prolactin [Mass/volume] in Serum or Plasma	trend	m3	1yr	Lab values and order rate	order_rate	endocrine	IRR	1.00177	0.00622752	0.989615	1.01407	0.776719	FALSE	FALSE	5245	0.109736
2842-3	Prolactin [Mass/volume] in Serum or Plasma	trend	m4	1yr	Lab values and order rate	order_rate	endocrine	IRR	1.00711	0.00680239	0.993776	1.02063	0.297366	FALSE	FALSE	5245	0.526708
2842-3	Prolactin [Mass/volume] in Serum or Plasma	trend	unadjusted	1yr	Lab values and order rate	order_rate	endocrine	spearman_rho	0.0208324				0.131418	FALSE	FALSE	5245	0.881346
2842-3	Prolactin [Mass/volume] in Serum or Plasma	AHI≥15 vs <15	m1	5yr	Lab values and order rate	mean	endocrine	beta	-0.0826059	0.0190599	-0.119966	-0.0452456	1.47547e-05	TRUE	TRUE	12600	4.83107
2842-3	Prolactin [Mass/volume] in Serum or Plasma	AHI≥15 vs <15	m3	5yr	Lab values and order rate	mean	endocrine	beta	0.0286568	0.0193135	-0.00920058	0.0665141	0.137895	FALSE	FALSE	12600	0.860452
2842-3	Prolactin [Mass/volume] in Serum or Plasma	AHI≥15 vs <15	m4	5yr	Lab values and order rate	mean	endocrine	beta	0.00104561	0.0204603	-0.0390596	0.0411508	0.959243	FALSE	FALSE	12600	0.0180713
2842-3	Prolactin [Mass/volume] in Serum or Plasma	AHI≥15 vs <15	unadjusted	5yr	Lab values and order rate	mean	endocrine	rank_biserial	-0.0572732				1.98966e-07	TRUE	TRUE	12600	6.70122
2842-3	Prolactin [Mass/volume] in Serum or Plasma	AHI≥5 vs <5	m1	5yr	Lab values and order rate	mean	endocrine	beta	-0.112281	0.0183267	-0.148204	-0.076358	9.24352e-10	TRUE	TRUE	12600	9.03416
2842-3	Prolactin [Mass/volume] in Serum or Plasma	AHI≥5 vs <5	m3	5yr	Lab values and order rate	mean	endocrine	beta	0.00497696	0.0187352	-0.0317468	0.0417008	0.790515	FALSE	FALSE	12600	0.10209
2842-3	Prolactin [Mass/volume] in Serum or Plasma	AHI≥5 vs <5	m4	5yr	Lab values and order rate	mean	endocrine	beta	-0.0260271	0.0199405	-0.0651135	0.0130592	0.191835	FALSE	FALSE	12600	0.717073
2842-3	Prolactin [Mass/volume] in Serum or Plasma	AHI≥5 vs <5	unadjusted	5yr	Lab values and order rate	mean	endocrine	rank_biserial	-0.0742979				2.36997e-12	TRUE	TRUE	12600	11.6253
2842-3	Prolactin [Mass/volume] in Serum or Plasma	mild_vs_none	m1	5yr	Lab values and order rate	mean	endocrine	beta	-0.0978577	0.021752	-0.140495	-0.0552204	6.89557e-06	TRUE	TRUE	12600	5.16143
2842-3	Prolactin [Mass/volume] in Serum or Plasma	mild_vs_none	m3	5yr	Lab values and order rate	mean	endocrine	beta	-0.0118851	0.0216294	-0.0542819	0.0305118	0.58268	FALSE	FALSE	12600	0.23457
2842-3	Prolactin [Mass/volume] in Serum or Plasma	mild_vs_none	m4	5yr	Lab values and order rate	mean	endocrine	beta	-0.0330342	0.0221563	-0.076464	0.0103955	0.135996	FALSE	FALSE	12600	0.866472
2842-3	Prolactin [Mass/volume] in Serum or Plasma	mild_vs_none	unadjusted	5yr	Lab values and order rate	mean	endocrine	rank_biserial	-0.0630698				5.32841e-07	TRUE	TRUE	8550	6.2734
2842-3	Prolactin [Mass/volume] in Serum or Plasma	moderate_vs_none	m1	5yr	Lab values and order rate	mean	endocrine	beta	-0.118862	0.0262881	-0.170391	-0.0673333	6.19583e-06	TRUE	TRUE	12600	5.2079
2842-3	Prolactin [Mass/volume] in Serum or Plasma	moderate_vs_none	m3	5yr	Lab values and order rate	mean	endocrine	beta	0.0260746	0.0265479	-0.0259633	0.0781126	0.326034	FALSE	FALSE	12600	0.486737
2842-3	Prolactin [Mass/volume] in Serum or Plasma	moderate_vs_none	m4	5yr	Lab values and order rate	mean	endocrine	beta	-0.00746504	0.0276313	-0.0616266	0.0466965	0.787037	FALSE	FALSE	12600	0.104005
2842-3	Prolactin [Mass/volume] in Serum or Plasma	moderate_vs_none	unadjusted	5yr	Lab values and order rate	mean	endocrine	rank_biserial	-0.0827904				5.14852e-08	TRUE	TRUE	6851	7.28832
2842-3	Prolactin [Mass/volume] in Serum or Plasma	omnibus	m1	5yr	Lab values and order rate	mean	endocrine	wald_F	13.0824				1.58388e-08	TRUE	TRUE	12600	7.80028
2842-3	Prolactin [Mass/volume] in Serum or Plasma	omnibus	m3	5yr	Lab values and order rate	mean	endocrine	wald_F	0.849519				0.466607	FALSE	FALSE	12600	0.331048
2842-3	Prolactin [Mass/volume] in Serum or Plasma	omnibus	m4	5yr	Lab values and order rate	mean	endocrine	wald_F	0.882137				0.449441	FALSE	FALSE	12600	0.347327
2842-3	Prolactin [Mass/volume] in Serum or Plasma	omnibus	unadjusted	5yr	Lab values and order rate	mean	endocrine	epsilon2	0.00389449				2.9154e-11	TRUE	TRUE	12600	10.5353
2842-3	Prolactin [Mass/volume] in Serum or Plasma	severe_vs_none	m1	5yr	Lab values and order rate	mean	endocrine	beta	-0.132785	0.0266556	-0.185034	-0.0805365	6.39208e-07	TRUE	TRUE	12600	6.19436
2842-3	Prolactin [Mass/volume] in Serum or Plasma	severe_vs_none	m3	5yr	Lab values and order rate	mean	endocrine	beta	0.019517	0.0270907	-0.033585	0.072619	0.471273	FALSE	FALSE	12600	0.326727
2842-3	Prolactin [Mass/volume] in Serum or Plasma	severe_vs_none	m4	5yr	Lab values and order rate	mean	endocrine	beta	-0.0286424	0.0292566	-0.0859898	0.0287049	0.327595	FALSE	FALSE	12600	0.484663
2842-3	Prolactin [Mass/volume] in Serum or Plasma	severe_vs_none	unadjusted	5yr	Lab values and order rate	mean	endocrine	rank_biserial	-0.0867542				1.82137e-08	TRUE	TRUE	6771	7.7396
2842-3	Prolactin [Mass/volume] in Serum or Plasma	trend	m1	5yr	Lab values and order rate	mean	endocrine	beta	-0.0467463	0.00824598	-0.0629097	-0.030583	1.46801e-08	TRUE	TRUE	12600	7.83327
2842-3	Prolactin [Mass/volume] in Serum or Plasma	trend	m3	5yr	Lab values and order rate	mean	endocrine	beta	0.008717	0.00847659	-0.00789841	0.0253324	0.303799	FALSE	FALSE	12600	0.517413
2842-3	Prolactin [Mass/volume] in Serum or Plasma	trend	m4	5yr	Lab values and order rate	mean	endocrine	beta	-0.00707087	0.00924078	-0.0251842	0.0110425	0.444178	FALSE	FALSE	12600	0.352443
2842-3	Prolactin [Mass/volume] in Serum or Plasma	trend	unadjusted	5yr	Lab values and order rate	mean	endocrine	spearman_rho	-0.0620256				3.20624e-12	TRUE	TRUE	12600	11.494
2842-3	Prolactin [Mass/volume] in Serum or Plasma	AHI≥15 vs <15	m1	5yr	Lab values and order rate	median	endocrine	beta	-0.0793077	0.0190604	-0.116669	-0.0419465	3.1915e-05	TRUE	TRUE	12600	4.49601
2842-3	Prolactin [Mass/volume] in Serum or Plasma	AHI≥15 vs <15	m3	5yr	Lab values and order rate	median	endocrine	beta	0.0357593	0.0192898	-0.00205156	0.0735702	0.0637915	FALSE	FALSE	12600	1.19524
2842-3	Prolactin [Mass/volume] in Serum or Plasma	AHI≥15 vs <15	m4	5yr	Lab values and order rate	median	endocrine	beta	0.00809443	0.020435	-0.0319614	0.0481502	0.692034	FALSE	FALSE	12600	0.159873
2842-3	Prolactin [Mass/volume] in Serum or Plasma	AHI≥15 vs <15	unadjusted	5yr	Lab values and order rate	median	endocrine	rank_biserial	-0.0556117				4.43076e-07	TRUE	TRUE	12600	6.35352
2842-3	Prolactin [Mass/volume] in Serum or Plasma	AHI≥5 vs <5	m1	5yr	Lab values and order rate	median	endocrine	beta	-0.115348	0.0183247	-0.151267	-0.0794284	3.18293e-10	TRUE	TRUE	12600	9.49717
2842-3	Prolactin [Mass/volume] in Serum or Plasma	AHI≥5 vs <5	m3	5yr	Lab values and order rate	median	endocrine	beta	0.00531068	0.0187131	-0.0313698	0.0419912	0.776572	FALSE	FALSE	12600	0.109818
2842-3	Prolactin [Mass/volume] in Serum or Plasma	AHI≥5 vs <5	m4	5yr	Lab values and order rate	median	endocrine	beta	-0.0265961	0.019916	-0.0656344	0.0124422	0.181764	FALSE	FALSE	12600	0.740491
2842-3	Prolactin [Mass/volume] in Serum or Plasma	AHI≥5 vs <5	unadjusted	5yr	Lab values and order rate	median	endocrine	rank_biserial	-0.0753795				1.13668e-12	TRUE	TRUE	12600	11.9444
2842-3	Prolactin [Mass/volume] in Serum or Plasma	mild_vs_none	m1	5yr	Lab values and order rate	median	endocrine	beta	-0.104585	0.0217503	-0.147219	-0.0619515	1.53856e-06	TRUE	TRUE	12600	5.81289
2842-3	Prolactin [Mass/volume] in Serum or Plasma	mild_vs_none	m3	5yr	Lab values and order rate	median	endocrine	beta	-0.0160246	0.0216026	-0.058369	0.0263198	0.458229	FALSE	FALSE	12600	0.338917
2842-3	Prolactin [Mass/volume] in Serum or Plasma	mild_vs_none	m4	5yr	Lab values and order rate	median	endocrine	beta	-0.0372905	0.0221287	-0.0806662	0.00608507	0.0919811	FALSE	FALSE	12600	1.0363
2842-3	Prolactin [Mass/volume] in Serum or Plasma	mild_vs_none	unadjusted	5yr	Lab values and order rate	median	endocrine	rank_biserial	-0.0658018				1.68324e-07	TRUE	TRUE	8550	6.77386
2842-3	Prolactin [Mass/volume] in Serum or Plasma	moderate_vs_none	m1	5yr	Lab values and order rate	median	endocrine	beta	-0.121841	0.0262859	-0.173365	-0.0703163	3.60162e-06	TRUE	TRUE	12600	5.4435
2842-3	Prolactin [Mass/volume] in Serum or Plasma	moderate_vs_none	m3	5yr	Lab values and order rate	median	endocrine	beta	0.0274525	0.0265151	-0.0245211	0.0794261	0.300524	FALSE	FALSE	12600	0.522121
2842-3	Prolactin [Mass/volume] in Serum or Plasma	moderate_vs_none	m4	5yr	Lab values and order rate	median	endocrine	beta	-0.00627241	0.0275968	-0.0603664	0.0478216	0.820204	FALSE	FALSE	12600	0.086078
2842-3	Prolactin [Mass/volume] in Serum or Plasma	moderate_vs_none	unadjusted	5yr	Lab values and order rate	median	endocrine	rank_biserial	-0.0840492				3.22202e-08	TRUE	TRUE	6851	7.49187
2842-3	Prolactin [Mass/volume] in Serum or Plasma	omnibus	m1	5yr	Lab values and order rate	median	endocrine	wald_F	13.5051				8.54618e-09	TRUE	TRUE	12600	8.06823
2842-3	Prolactin [Mass/volume] in Serum or Plasma	omnibus	m3	5yr	Lab values and order rate	median	endocrine	wald_F	1.32926				0.262839	FALSE	FALSE	12600	0.580311
2842-3	Prolactin [Mass/volume] in Serum or Plasma	omnibus	m4	5yr	Lab values and order rate	median	endocrine	wald_F	1.05191				0.368271	FALSE	FALSE	12600	0.433833
2842-3	Prolactin [Mass/volume] in Serum or Plasma	omnibus	unadjusted	5yr	Lab values and order rate	median	endocrine	epsilon2	0.00394441				2.14122e-11	TRUE	TRUE	12600	10.6693
2842-3	Prolactin [Mass/volume] in Serum or Plasma	severe_vs_none	m1	5yr	Lab values and order rate	median	endocrine	beta	-0.129	0.0266534	-0.181245	-0.0767555	1.31434e-06	TRUE	TRUE	12600	5.88129
2842-3	Prolactin [Mass/volume] in Serum or Plasma	severe_vs_none	m3	5yr	Lab values and order rate	median	endocrine	beta	0.0285626	0.0270573	-0.0244738	0.0815989	0.291156	FALSE	FALSE	12600	0.535875
2842-3	Prolactin [Mass/volume] in Serum or Plasma	severe_vs_none	m4	5yr	Lab values and order rate	median	endocrine	beta	-0.0198629	0.0292201	-0.0771387	0.037413	0.496665	FALSE	FALSE	12600	0.303937
2842-3	Prolactin [Mass/volume] in Serum or Plasma	severe_vs_none	unadjusted	5yr	Lab values and order rate	median	endocrine	rank_biserial	-0.0845219				4.17329e-08	TRUE	TRUE	6771	7.37952
2842-3	Prolactin [Mass/volume] in Serum or Plasma	trend	m1	5yr	Lab values and order rate	median	endocrine	beta	-0.0459792	0.00824607	-0.0621428	-0.0298157	2.51322e-08	TRUE	TRUE	12600	7.59977
2842-3	Prolactin [Mass/volume] in Serum or Plasma	trend	m3	5yr	Lab values and order rate	median	endocrine	beta	0.0114004	0.00846634	-0.00519491	0.0279957	0.178147	FALSE	FALSE	12600	0.749221
2842-3	Prolactin [Mass/volume] in Serum or Plasma	trend	m4	5yr	Lab values and order rate	median	endocrine	beta	-0.00439933	0.00922959	-0.0224907	0.0136921	0.633616	FALSE	FALSE	12600	0.198174
2842-3	Prolactin [Mass/volume] in Serum or Plasma	trend	unadjusted	5yr	Lab values and order rate	median	endocrine	spearman_rho	-0.0615736				4.59705e-12	TRUE	TRUE	12600	11.3375
2842-3	Prolactin [Mass/volume] in Serum or Plasma	AHI≥15 vs <15	m1	5yr	Lab values and order rate	order_rate	endocrine	IRR	0.988885	0.0183733	0.953908	1.02514	0.542949	FALSE	FALSE	12600	0.265241
2842-3	Prolactin [Mass/volume] in Serum or Plasma	AHI≥15 vs <15	m3	5yr	Lab values and order rate	order_rate	endocrine	IRR	0.980005	0.0193194	0.943591	1.01783	0.295819	FALSE	FALSE	12600	0.528974
2842-3	Prolactin [Mass/volume] in Serum or Plasma	AHI≥15 vs <15	m4	5yr	Lab values and order rate	order_rate	endocrine	IRR	0.993658	0.021013	0.953565	1.03544	0.762046	FALSE	FALSE	12600	0.118019
2842-3	Prolactin [Mass/volume] in Serum or Plasma	AHI≥15 vs <15	unadjusted	5yr	Lab values and order rate	order_rate	endocrine	rank_biserial	-0.0265139				0.00478421	FALSE	TRUE	12600	2.32019
2842-3	Prolactin [Mass/volume] in Serum or Plasma	AHI≥5 vs <5	m1	5yr	Lab values and order rate	order_rate	endocrine	IRR	1.00313	0.0165475	0.971121	1.0362	0.850058	FALSE	FALSE	12600	0.0705515
2842-3	Prolactin [Mass/volume] in Serum or Plasma	AHI≥5 vs <5	m3	5yr	Lab values and order rate	order_rate	endocrine	IRR	0.994227	0.0168552	0.961918	1.02762	0.731203	FALSE	FALSE	12600	0.135962
2842-3	Prolactin [Mass/volume] in Serum or Plasma	AHI≥5 vs <5	m4	5yr	Lab values and order rate	order_rate	endocrine	IRR	1.01003	0.0183349	0.974377	1.04698	0.586283	FALSE	FALSE	12600	0.231893
2842-3	Prolactin [Mass/volume] in Serum or Plasma	AHI≥5 vs <5	unadjusted	5yr	Lab values and order rate	order_rate	endocrine	rank_biserial	-0.0259046				0.00417645	FALSE	TRUE	12600	2.37919
2842-3	Prolactin [Mass/volume] in Serum or Plasma	mild_vs_none	m1	5yr	Lab values and order rate	order_rate	endocrine	IRR	1.01258	0.019568	0.974482	1.05217	0.522835	FALSE	FALSE	12600	0.281635
2842-3	Prolactin [Mass/volume] in Serum or Plasma	mild_vs_none	m3	5yr	Lab values and order rate	order_rate	endocrine	IRR	1.00526	0.0194379	0.967685	1.0443	0.787143	FALSE	FALSE	12600	0.103947
2842-3	Prolactin [Mass/volume] in Serum or Plasma	mild_vs_none	m4	5yr	Lab values and order rate	order_rate	endocrine	IRR	1.01561	0.0200056	0.976556	1.05622	0.438857	FALSE	FALSE	12600	0.357677
2842-3	Prolactin [Mass/volume] in Serum or Plasma	mild_vs_none	unadjusted	5yr	Lab values and order rate	order_rate	endocrine	rank_biserial	-0.0170258				0.115111	FALSE	FALSE	8550	0.938882
2842-3	Prolactin [Mass/volume] in Serum or Plasma	moderate_vs_none	m1	5yr	Lab values and order rate	order_rate	endocrine	IRR	1.00214	0.0271508	0.950209	1.05692	0.937129	FALSE	FALSE	12600	0.0282005
2842-3	Prolactin [Mass/volume] in Serum or Plasma	moderate_vs_none	m3	5yr	Lab values and order rate	order_rate	endocrine	IRR	0.98823	0.0278949	0.935651	1.04376	0.671254	FALSE	FALSE	12600	0.173113
2842-3	Prolactin [Mass/volume] in Serum or Plasma	moderate_vs_none	m4	5yr	Lab values and order rate	order_rate	endocrine	IRR	1.00461	0.0295895	0.948007	1.0646	0.876419	FALSE	FALSE	12600	0.0572884
2842-3	Prolactin [Mass/volume] in Serum or Plasma	moderate_vs_none	unadjusted	5yr	Lab values and order rate	order_rate	endocrine	rank_biserial	-0.0444242				0.000638285	FALSE	TRUE	6851	3.19499
2842-3	Prolactin [Mass/volume] in Serum or Plasma	omnibus	m1	5yr	Lab values and order rate	order_rate	endocrine	wald_chi2	1.1657				0.761242	FALSE	FALSE	12600	0.118478
2842-3	Prolactin [Mass/volume] in Serum or Plasma	omnibus	m3	5yr	Lab values and order rate	order_rate	endocrine	wald_chi2	1.50167				0.681886	FALSE	FALSE	12600	0.166288
2842-3	Prolactin [Mass/volume] in Serum or Plasma	omnibus	m4	5yr	Lab values and order rate	order_rate	endocrine	wald_chi2	0.730133				0.866095	FALSE	FALSE	12600	0.0624347
2842-3	Prolactin [Mass/volume] in Serum or Plasma	omnibus	unadjusted	5yr	Lab values and order rate	order_rate	endocrine	epsilon2	0.00074126				0.0063138	FALSE	TRUE	12600	2.19971
2842-3	Prolactin [Mass/volume] in Serum or Plasma	severe_vs_none	m1	5yr	Lab values and order rate	order_rate	endocrine	IRR	0.98622	0.023191	0.942396	1.03208	0.549612	FALSE	FALSE	12600	0.259944
2842-3	Prolactin [Mass/volume] in Serum or Plasma	severe_vs_none	m3	5yr	Lab values and order rate	order_rate	endocrine	IRR	0.976362	0.0240443	0.931417	1.02347	0.319773	FALSE	FALSE	12600	0.495158
2842-3	Prolactin [Mass/volume] in Serum or Plasma	severe_vs_none	m4	5yr	Lab values and order rate	order_rate	endocrine	IRR	0.999446	0.026182	0.949452	1.05207	0.983113	FALSE	FALSE	12600	0.00739635
2842-3	Prolactin [Mass/volume] in Serum or Plasma	severe_vs_none	unadjusted	5yr	Lab values and order rate	order_rate	endocrine	rank_biserial	-0.0234747				0.0768188	FALSE	FALSE	6771	1.11453
2842-3	Prolactin [Mass/volume] in Serum or Plasma	trend	m1	5yr	Lab values and order rate	order_rate	endocrine	IRR	0.99641	0.00736874	0.982123	1.01091	0.625537	FALSE	FALSE	12600	0.203747
2842-3	Prolactin [Mass/volume] in Serum or Plasma	trend	m3	5yr	Lab values and order rate	order_rate	endocrine	IRR	0.992129	0.00774351	0.977186	1.0073	0.307523	FALSE	FALSE	12600	0.512123
2842-3	Prolactin [Mass/volume] in Serum or Plasma	trend	m4	5yr	Lab values and order rate	order_rate	endocrine	IRR	0.999744	0.00863368	0.982969	1.01681	0.976315	FALSE	FALSE	12600	0.01041
2842-3	Prolactin [Mass/volume] in Serum or Plasma	trend	unadjusted	5yr	Lab values and order rate	order_rate	endocrine	spearman_rho	-0.0264816				0.00295112	FALSE	TRUE	12600	2.53001
2842-3	Prolactin [Mass/volume] in Serum or Plasma	AHI≥15 vs <15	m1	1yr	Two-part combined		endocrine											0.0236145	0.633178	8.74472e-53	TRUE	1.01972	0.1541	FALSE
2842-3	Prolactin [Mass/volume] in Serum or Plasma	AHI≥15 vs <15	m3	1yr	Two-part combined		endocrine											0.0236145	0.874038	1.71288e-05	TRUE	1.00703	0.624164	FALSE
2842-3	Prolactin [Mass/volume] in Serum or Plasma	AHI≥15 vs <15	m4	1yr	Two-part combined		endocrine											0.0236145	0.799982	1.55099e-11	TRUE	1.01668	0.274292	FALSE
2842-3	Prolactin [Mass/volume] in Serum or Plasma	AHI≥15 vs <15	unadjusted	1yr	Two-part combined		endocrine											0.0236145	0.633276	1.5799e-53	TRUE	0.0123716	0.174009	FALSE
2842-3	Prolactin [Mass/volume] in Serum or Plasma	AHI≥5 vs <5	m1	1yr	Two-part combined		endocrine											0.0236145	0.627179	2.63236e-58	TRUE	1.01035	0.414621	FALSE
2842-3	Prolactin [Mass/volume] in Serum or Plasma	AHI≥5 vs <5	m3	1yr	Two-part combined		endocrine											0.0236145	0.952051	0.111148	FALSE	0.996819	0.808957	FALSE
2842-3	Prolactin [Mass/volume] in Serum or Plasma	AHI≥5 vs <5	m4	1yr	Two-part combined		endocrine											0.0236145	0.877087	6.3214e-05	TRUE	1.00561	0.695186	FALSE
2842-3	Prolactin [Mass/volume] in Serum or Plasma	AHI≥5 vs <5	unadjusted	1yr	Two-part combined		endocrine											0.0236145	0.627116	3.69477e-59	TRUE	0.0106158	0.227374	FALSE
2842-3	Prolactin [Mass/volume] in Serum or Plasma	mild_vs_none	m1	1yr	Two-part combined		endocrine											0.0236145	0.741177	1.77281e-18	TRUE	1.00038	0.979878	FALSE
2842-3	Prolactin [Mass/volume] in Serum or Plasma	mild_vs_none	m3	1yr	Two-part combined		endocrine											0.0236145	1.02329	0.513512	FALSE	0.991399	0.566834	FALSE
2842-3	Prolactin [Mass/volume] in Serum or Plasma	mild_vs_none	m4	1yr	Two-part combined		endocrine											0.0236145	0.957613	0.229294	FALSE	0.998594	0.928471	FALSE
2842-3	Prolactin [Mass/volume] in Serum or Plasma	mild_vs_none	unadjusted	1yr	Two-part combined		endocrine											0.0236145	0.741218	1.57753e-18	TRUE	0.00599012	0.556648	FALSE
2842-3	Prolactin [Mass/volume] in Serum or Plasma	moderate_vs_none	m1	1yr	Two-part combined		endocrine											0.0236145	0.573848	2.09694e-40	TRUE	1.01807	0.342507	FALSE
2842-3	Prolactin [Mass/volume] in Serum or Plasma	moderate_vs_none	m3	1yr	Two-part combined		endocrine											0.0236145	0.921673	0.0609287	FALSE	1.00023	0.990683	FALSE
2842-3	Prolactin [Mass/volume] in Serum or Plasma	moderate_vs_none	m4	1yr	Two-part combined		endocrine											0.0236145	0.83212	4.5355e-05	TRUE	1.0112	0.587606	FALSE
2842-3	Prolactin [Mass/volume] in Serum or Plasma	moderate_vs_none	unadjusted	1yr	Two-part combined		endocrine											0.0236145	0.57404	3.15915e-41	TRUE	0.0120041	0.337396	FALSE
2842-3	Prolactin [Mass/volume] in Serum or Plasma	omnibus	m1	1yr	Two-part combined		endocrine											0.0236145	324.181	5.80451e-70	TRUE	2.05343	0.561392	FALSE
2842-3	Prolactin [Mass/volume] in Serum or Plasma	omnibus	m3	1yr	Two-part combined		endocrine											0.0236145	21.5046	8.26977e-05	TRUE	0.594734	0.897637	FALSE
2842-3	Prolactin [Mass/volume] in Serum or Plasma	omnibus	m4	1yr	Two-part combined		endocrine											0.0236145	53.2027	1.65967e-11	TRUE	1.38057	0.710095	FALSE
2842-3	Prolactin [Mass/volume] in Serum or Plasma	omnibus	unadjusted	1yr	Two-part combined		endocrine											0.0236145	0.038635	1.48551e-71	TRUE	-0.00012576	0.504733	FALSE
2842-3	Prolactin [Mass/volume] in Serum or Plasma	severe_vs_none	m1	1yr	Two-part combined		endocrine											0.0236145	0.522224	7.93483e-55	TRUE	1.02171	0.260983	FALSE
2842-3	Prolactin [Mass/volume] in Serum or Plasma	severe_vs_none	m3	1yr	Two-part combined		endocrine											0.0236145	0.848634	0.00018863	TRUE	1.00519	0.795154	FALSE
2842-3	Prolactin [Mass/volume] in Serum or Plasma	severe_vs_none	m4	1yr	Two-part combined		endocrine											0.0236145	0.728408	2.42904e-11	TRUE	1.02109	0.330153	FALSE
2842-3	Prolactin [Mass/volume] in Serum or Plasma	severe_vs_none	unadjusted	1yr	Two-part combined		endocrine											0.0236145	0.522398	1.84805e-56	TRUE	0.0180619	0.151947	FALSE
2842-3	Prolactin [Mass/volume] in Serum or Plasma	trend	m1	1yr	Two-part combined		endocrine											0.0236145	0.794827	9.11819e-68	TRUE	1.00784	0.183778	FALSE
2842-3	Prolactin [Mass/volume] in Serum or Plasma	trend	m3	1yr	Two-part combined		endocrine											0.0236145	0.946841	6.44264e-05	TRUE	1.00177	0.776719	FALSE
2842-3	Prolactin [Mass/volume] in Serum or Plasma	trend	m4	1yr	Two-part combined		endocrine											0.0236145	0.899893	1.39836e-12	TRUE	1.00711	0.297366	FALSE
2842-3	Prolactin [Mass/volume] in Serum or Plasma	trend	unadjusted	1yr	Two-part combined		endocrine											0.0236145	-0.0371625	1.11799e-68	TRUE	0.0208324	0.131418	FALSE
2842-3	Prolactin [Mass/volume] in Serum or Plasma	AHI≥15 vs <15	m1	5yr	Two-part combined		endocrine											0.0567289	0.624103	4.14581e-128	TRUE	0.988885	0.542949	FALSE
2842-3	Prolactin [Mass/volume] in Serum or Plasma	AHI≥15 vs <15	m3	5yr	Two-part combined		endocrine											0.0567289	0.915698	2.07706e-05	TRUE	0.980005	0.295819	FALSE
2842-3	Prolactin [Mass/volume] in Serum or Plasma	AHI≥15 vs <15	m4	5yr	Two-part combined		endocrine											0.0567289	0.849515	8.99166e-14	TRUE	0.993658	0.762046	FALSE
2842-3	Prolactin [Mass/volume] in Serum or Plasma	AHI≥15 vs <15	unadjusted	5yr	Two-part combined		endocrine											0.0567289	0.624143	5.04712e-130	TRUE	-0.0265139	0.00478421	TRUE
2842-3	Prolactin [Mass/volume] in Serum or Plasma	AHI≥5 vs <5	m1	5yr	Two-part combined		endocrine											0.0567289	0.593164	3.4147e-166	TRUE	1.00313	0.850058	FALSE
2842-3	Prolactin [Mass/volume] in Serum or Plasma	AHI≥5 vs <5	m3	5yr	Two-part combined		endocrine											0.0567289	0.943095	0.00413822	TRUE	0.994227	0.731203	FALSE
2842-3	Prolactin [Mass/volume] in Serum or Plasma	AHI≥5 vs <5	m4	5yr	Two-part combined		endocrine											0.0567289	0.874776	7.25715e-10	TRUE	1.01003	0.586283	FALSE
2842-3	Prolactin [Mass/volume] in Serum or Plasma	AHI≥5 vs <5	unadjusted	5yr	Two-part combined		endocrine											0.0567289	0.593144	2.97815e-169	TRUE	-0.0259046	0.00417645	TRUE
2842-3	Prolactin [Mass/volume] in Serum or Plasma	mild_vs_none	m1	5yr	Two-part combined		endocrine											0.0567289	0.693939	4.615e-59	TRUE	1.01258	0.522835	FALSE
2842-3	Prolactin [Mass/volume] in Serum or Plasma	mild_vs_none	m3	5yr	Two-part combined		endocrine											0.0567289	0.980496	0.402526	FALSE	1.00526	0.787143	FALSE
2842-3	Prolactin [Mass/volume] in Serum or Plasma	mild_vs_none	m4	5yr	Two-part combined		endocrine											0.0567289	0.924366	0.00108395	TRUE	1.01561	0.438857	FALSE
2842-3	Prolactin [Mass/volume] in Serum or Plasma	mild_vs_none	unadjusted	5yr	Two-part combined		endocrine											0.0567289	0.693959	1.67579e-59	TRUE	-0.0170258	0.115111	FALSE
2842-3	Prolactin [Mass/volume] in Serum or Plasma	moderate_vs_none	m1	5yr	Two-part combined		endocrine											0.0567289	0.561635	1.47761e-100	TRUE	1.00214	0.937129	FALSE
2842-3	Prolactin [Mass/volume] in Serum or Plasma	moderate_vs_none	m3	5yr	Two-part combined		endocrine											0.0567289	0.94431	0.0447741	FALSE	0.98823	0.671254	FALSE
2842-3	Prolactin [Mass/volume] in Serum or Plasma	moderate_vs_none	m4	5yr	Two-part combined		endocrine											0.0567289	0.862507	5.9015e-07	TRUE	1.00461	0.876419	FALSE
2842-3	Prolactin [Mass/volume] in Serum or Plasma	moderate_vs_none	unadjusted	5yr	Two-part combined		endocrine											0.0567289	0.561711	9.28342e-103	TRUE	-0.0444242	0.000638285	TRUE
2842-3	Prolactin [Mass/volume] in Serum or Plasma	omnibus	m1	5yr	Two-part combined		endocrine											0.0567289	891.517	6.12535e-193	TRUE	1.1657	0.761242	FALSE
2842-3	Prolactin [Mass/volume] in Serum or Plasma	omnibus	m3	5yr	Two-part combined		endocrine											0.0567289	24.8686	1.64488e-05	TRUE	1.50167	0.681886	FALSE
2842-3	Prolactin [Mass/volume] in Serum or Plasma	omnibus	m4	5yr	Two-part combined		endocrine											0.0567289	79.6184	3.70588e-17	TRUE	0.730133	0.866095	FALSE
2842-3	Prolactin [Mass/volume] in Serum or Plasma	omnibus	unadjusted	5yr	Two-part combined		endocrine											0.0567289	0.0641303	1.06104e-197	TRUE	0.00074126	0.0063138	TRUE
2842-3	Prolactin [Mass/volume] in Serum or Plasma	severe_vs_none	m1	5yr	Two-part combined		endocrine											0.0567289	0.487411	1.94124e-151	TRUE	0.98622	0.549612	FALSE
2842-3	Prolactin [Mass/volume] in Serum or Plasma	severe_vs_none	m3	5yr	Two-part combined		endocrine											0.0567289	0.869648	1.66724e-06	TRUE	0.976362	0.319773	FALSE
2842-3	Prolactin [Mass/volume] in Serum or Plasma	severe_vs_none	m4	5yr	Two-part combined		endocrine											0.0567289	0.759945	2.84192e-18	TRUE	0.999446	0.983113	FALSE
2842-3	Prolactin [Mass/volume] in Serum or Plasma	severe_vs_none	unadjusted	5yr	Two-part combined		endocrine											0.0567289	0.487482	7.97313e-157	TRUE	-0.0234747	0.0768188	FALSE
2842-3	Prolactin [Mass/volume] in Serum or Plasma	trend	m1	5yr	Two-part combined		endocrine											0.0567289	0.780038	8.18136e-180	TRUE	0.99641	0.625537	FALSE
2842-3	Prolactin [Mass/volume] in Serum or Plasma	trend	m3	5yr	Two-part combined		endocrine											0.0567289	0.957586	1.90097e-06	TRUE	0.992129	0.307523	FALSE
2842-3	Prolactin [Mass/volume] in Serum or Plasma	trend	m4	5yr	Two-part combined		endocrine											0.0567289	0.915921	7.77611e-19	TRUE	0.999744	0.976315	FALSE
2842-3	Prolactin [Mass/volume] in Serum or Plasma	trend	unadjusted	5yr	Two-part combined		endocrine											0.0567289	-0.0611387	1.44332e-182	TRUE	-0.0264816	0.00295112	TRUE
2857-1	Prostate specific Ag [Mass/volume] in Serum or Plasma	AHI≥15 vs <15	m1	1yr	Lab order propensity		cancer	OR	1.58889	0.0127779	1.54959	1.62918	1.57899e-287	TRUE	TRUE	222109	286.802	0.12719
2857-1	Prostate specific Ag [Mass/volume] in Serum or Plasma	AHI≥15 vs <15	m3	1yr	Lab order propensity		cancer	OR	0.946885	0.0150252	0.919407	0.975184	0.0002808	TRUE	TRUE	222109	3.5516	0.12719
2857-1	Prostate specific Ag [Mass/volume] in Serum or Plasma	AHI≥15 vs <15	m4	1yr	Lab order propensity		cancer	OR	1.00286	0.0158672	0.972148	1.03453	0.857373	FALSE	FALSE	222109	0.06683	0.12719
2857-1	Prostate specific Ag [Mass/volume] in Serum or Plasma	AHI≥15 vs <15	unadjusted	1yr	Lab order propensity		cancer	OR	1.58888				8.00335e-291	TRUE	TRUE	222109	290.097	0.12719
2857-1	Prostate specific Ag [Mass/volume] in Serum or Plasma	AHI≥5 vs <5	m1	1yr	Lab order propensity		cancer	OR	1.84353	0.0163146	1.78551	1.90343	1.20332e-307	TRUE	TRUE	222109	306.92	0.12719
2857-1	Prostate specific Ag [Mass/volume] in Serum or Plasma	AHI≥5 vs <5	m3	1yr	Lab order propensity		cancer	OR	1.00222	0.019458	0.964721	1.04118	0.90913	FALSE	FALSE	222109	0.0413739	0.12719
2857-1	Prostate specific Ag [Mass/volume] in Serum or Plasma	AHI≥5 vs <5	m4	1yr	Lab order propensity		cancer	OR	1.06876	0.0201186	1.02743	1.11174	0.000949301	FALSE	TRUE	222109	3.0226	0.12719
2857-1	Prostate specific Ag [Mass/volume] in Serum or Plasma	AHI≥5 vs <5	unadjusted	1yr	Lab order propensity		cancer	OR	1.84339				0	TRUE	TRUE	222109		0.12719
2857-1	Prostate specific Ag [Mass/volume] in Serum or Plasma	mild_vs_none	m1	1yr	Lab order propensity		cancer	OR	1.56425	0.0187774	1.50773	1.62289	1.76471e-125	TRUE	TRUE	222109	124.753	0.12719
2857-1	Prostate specific Ag [Mass/volume] in Serum or Plasma	mild_vs_none	m3	1yr	Lab order propensity		cancer	OR	1.05081	0.0223615	1.00575	1.09789	0.026673	FALSE	TRUE	222109	1.57393	0.12719
2857-1	Prostate specific Ag [Mass/volume] in Serum or Plasma	mild_vs_none	m4	1yr	Lab order propensity		cancer	OR	1.08251	0.0225116	1.03579	1.13135	0.000428285	FALSE	TRUE	222109	3.36827	0.12719
2857-1	Prostate specific Ag [Mass/volume] in Serum or Plasma	mild_vs_none	unadjusted	1yr	Lab order propensity		cancer	OR	1.56419				6.81468e-127	TRUE	TRUE	127658	126.167	0.12719
2857-1	Prostate specific Ag [Mass/volume] in Serum or Plasma	moderate_vs_none	m1	1yr	Lab order propensity		cancer	OR	2.02022	0.0196321	1.94396	2.09947	5.53589e-281	TRUE	TRUE	222109	280.257	0.12719
2857-1	Prostate specific Ag [Mass/volume] in Serum or Plasma	moderate_vs_none	m3	1yr	Lab order propensity		cancer	OR	1.05304	0.0233282	1.00598	1.10231	0.026725	FALSE	TRUE	222109	1.57308	0.12719
2857-1	Prostate specific Ag [Mass/volume] in Serum or Plasma	moderate_vs_none	m4	1yr	Lab order propensity		cancer	OR	1.10951	0.0238312	1.05888	1.16257	1.29627e-05	TRUE	TRUE	222109	4.88731	0.12719
2857-1	Prostate specific Ag [Mass/volume] in Serum or Plasma	moderate_vs_none	unadjusted	1yr	Lab order propensity		cancer	OR	2.02016				7.06841e-289	TRUE	TRUE	105575	288.151	0.12719
2857-1	Prostate specific Ag [Mass/volume] in Serum or Plasma	omnibus	m1	1yr	Lab order propensity		cancer	wald_chi2	1773.33				0	TRUE	TRUE	222109		0.12719
2857-1	Prostate specific Ag [Mass/volume] in Serum or Plasma	omnibus	m3	1yr	Lab order propensity		cancer	wald_chi2	61.8866				2.32325e-13	TRUE	TRUE	222109	12.6339	0.12719
2857-1	Prostate specific Ag [Mass/volume] in Serum or Plasma	omnibus	m4	1yr	Lab order propensity		cancer	wald_chi2	35.2638				1.07153e-07	TRUE	TRUE	222109	6.97	0.12719
2857-1	Prostate specific Ag [Mass/volume] in Serum or Plasma	omnibus	unadjusted	1yr	Lab order propensity		cancer	cramers_v	0.0904739				0	TRUE	TRUE	222109		0.12719
2857-1	Prostate specific Ag [Mass/volume] in Serum or Plasma	severe_vs_none	m1	1yr	Lab order propensity		cancer	OR	2.07604	0.0191578	1.99953	2.15548	0	TRUE	TRUE	222109		0.12719
2857-1	Prostate specific Ag [Mass/volume] in Serum or Plasma	severe_vs_none	m3	1yr	Lab order propensity		cancer	OR	0.917986	0.022488	0.878403	0.959351	0.000141629	TRUE	TRUE	222109	3.84885	0.12719
2857-1	Prostate specific Ag [Mass/volume] in Serum or Plasma	severe_vs_none	m4	1yr	Lab order propensity		cancer	OR	1.0052	0.0240376	0.958943	1.05369	0.829091	FALSE	FALSE	222109	0.081398	0.12719
2857-1	Prostate specific Ag [Mass/volume] in Serum or Plasma	severe_vs_none	unadjusted	1yr	Lab order propensity		cancer	OR	2.07596				0	TRUE	TRUE	110112		0.12719
2857-1	Prostate specific Ag [Mass/volume] in Serum or Plasma	trend	m1	1yr	Lab order propensity		cancer	OR	1.26063	0.00574483	1.24651	1.2749	0	TRUE	TRUE	222109		0.12719
2857-1	Prostate specific Ag [Mass/volume] in Serum or Plasma	trend	m3	1yr	Lab order propensity		cancer	OR	0.967706	0.00688926	0.954727	0.980861	1.88873e-06	TRUE	TRUE	222109	5.72383	0.12719
2857-1	Prostate specific Ag [Mass/volume] in Serum or Plasma	trend	m4	1yr	Lab order propensity		cancer	OR	0.997532	0.00743683	0.983098	1.01218	0.73973	FALSE	FALSE	222109	0.130927	0.12719
2857-1	Prostate specific Ag [Mass/volume] in Serum or Plasma	trend	unadjusted	1yr	Lab order propensity		cancer	ca_z_r	0.0860732				0	TRUE	TRUE	222109		0.12719
2857-1	Prostate specific Ag [Mass/volume] in Serum or Plasma	AHI≥15 vs <15	m1	5yr	Lab order propensity		cancer	OR	1.72299	0.0106594	1.68737	1.75937	0	TRUE	TRUE	222109		0.200703
2857-1	Prostate specific Ag [Mass/volume] in Serum or Plasma	AHI≥15 vs <15	m3	5yr	Lab order propensity		cancer	OR	0.94152	0.0147079	0.914766	0.969056	4.18357e-05	TRUE	TRUE	222109	4.37845	0.200703
2857-1	Prostate specific Ag [Mass/volume] in Serum or Plasma	AHI≥15 vs <15	m4	5yr	Lab order propensity		cancer	OR	1.00773	0.015581	0.977417	1.03898	0.621318	FALSE	FALSE	222109	0.206686	0.200703
2857-1	Prostate specific Ag [Mass/volume] in Serum or Plasma	AHI≥15 vs <15	unadjusted	5yr	Lab order propensity		cancer	OR	1.72298				0	TRUE	TRUE	222109		0.200703
2857-1	Prostate specific Ag [Mass/volume] in Serum or Plasma	AHI≥5 vs <5	m1	5yr	Lab order propensity		cancer	OR	2.00607	0.0135179	1.95362	2.05993	0	TRUE	TRUE	222109		0.200703
2857-1	Prostate specific Ag [Mass/volume] in Serum or Plasma	AHI≥5 vs <5	m3	5yr	Lab order propensity		cancer	OR	0.994503	0.0191003	0.957961	1.03244	0.772883	FALSE	FALSE	222109	0.111886	0.200703
2857-1	Prostate specific Ag [Mass/volume] in Serum or Plasma	AHI≥5 vs <5	m4	5yr	Lab order propensity		cancer	OR	1.07144	0.0197574	1.03074	1.11374	0.00047844	FALSE	TRUE	222109	3.32017	0.200703
2857-1	Prostate specific Ag [Mass/volume] in Serum or Plasma	AHI≥5 vs <5	unadjusted	5yr	Lab order propensity		cancer	OR	2.00598				0	TRUE	TRUE	222109		0.200703
2857-1	Prostate specific Ag [Mass/volume] in Serum or Plasma	mild_vs_none	m1	5yr	Lab order propensity		cancer	OR	1.64327	0.015578	1.59385	1.69421	4.48136e-223	TRUE	TRUE	222109	222.349	0.200703
2857-1	Prostate specific Ag [Mass/volume] in Serum or Plasma	mild_vs_none	m3	5yr	Lab order propensity		cancer	OR	1.04539	0.0219846	1.00131	1.09142	0.0434521	FALSE	FALSE	222109	1.36199	0.200703
2857-1	Prostate specific Ag [Mass/volume] in Serum or Plasma	mild_vs_none	m4	5yr	Lab order propensity		cancer	OR	1.08145	0.0221184	1.03557	1.12936	0.000399999	FALSE	TRUE	222109	3.39794	0.200703
2857-1	Prostate specific Ag [Mass/volume] in Serum or Plasma	mild_vs_none	unadjusted	5yr	Lab order propensity		cancer	OR	1.64322				9.89893e-226	TRUE	TRUE	127658	225.004	0.200703
2857-1	Prostate specific Ag [Mass/volume] in Serum or Plasma	moderate_vs_none	m1	5yr	Lab order propensity		cancer	OR	2.22344	0.0163493	2.15332	2.29584	0	TRUE	TRUE	222109		0.200703
2857-1	Prostate specific Ag [Mass/volume] in Serum or Plasma	moderate_vs_none	m3	5yr	Lab order propensity		cancer	OR	1.06022	0.0229728	1.01354	1.10905	0.0109118	FALSE	TRUE	222109	1.9621	0.200703
2857-1	Prostate specific Ag [Mass/volume] in Serum or Plasma	moderate_vs_none	m4	5yr	Lab order propensity		cancer	OR	1.12621	0.0234699	1.07557	1.17922	4.10226e-07	TRUE	TRUE	222109	6.38698	0.200703
2857-1	Prostate specific Ag [Mass/volume] in Serum or Plasma	moderate_vs_none	unadjusted	5yr	Lab order propensity		cancer	OR	2.22339				0	TRUE	TRUE	105575		0.200703
2857-1	Prostate specific Ag [Mass/volume] in Serum or Plasma	omnibus	m1	5yr	Lab order propensity		cancer	wald_chi2	3431.69				0	TRUE	TRUE	222109		0.200703
2857-1	Prostate specific Ag [Mass/volume] in Serum or Plasma	omnibus	m3	5yr	Lab order propensity		cancer	wald_chi2	85.8057				1.74261e-18	TRUE	TRUE	222109	17.7588	0.200703
2857-1	Prostate specific Ag [Mass/volume] in Serum or Plasma	omnibus	m4	5yr	Lab order propensity		cancer	wald_chi2	46.6652				4.09497e-10	TRUE	TRUE	222109	9.38775	0.200703
2857-1	Prostate specific Ag [Mass/volume] in Serum or Plasma	omnibus	unadjusted	5yr	Lab order propensity		cancer	cramers_v	0.126023				0	TRUE	TRUE	222109		0.200703
2857-1	Prostate specific Ag [Mass/volume] in Serum or Plasma	severe_vs_none	m1	5yr	Lab order propensity		cancer	OR	2.33798	0.0159259	2.26613	2.41211	0	TRUE	TRUE	222109		0.200703
2857-1	Prostate specific Ag [Mass/volume] in Serum or Plasma	severe_vs_none	m3	5yr	Lab order propensity		cancer	OR	0.901307	0.0219054	0.863429	0.940846	2.09974e-06	TRUE	TRUE	222109	5.67783	0.200703
2857-1	Prostate specific Ag [Mass/volume] in Serum or Plasma	severe_vs_none	m4	5yr	Lab order propensity		cancer	OR	1.0013	0.0234823	0.956262	1.04846	0.955805	FALSE	FALSE	222109	0.0196307	0.200703
2857-1	Prostate specific Ag [Mass/volume] in Serum or Plasma	severe_vs_none	unadjusted	5yr	Lab order propensity		cancer	OR	2.33791				0	TRUE	TRUE	110112		0.200703
2857-1	Prostate specific Ag [Mass/volume] in Serum or Plasma	trend	m1	5yr	Lab order propensity		cancer	OR	1.31261	0.00480654	1.3003	1.32503	0	TRUE	TRUE	222109		0.200703
2857-1	Prostate specific Ag [Mass/volume] in Serum or Plasma	trend	m3	5yr	Lab order propensity		cancer	OR	0.962161	0.00672983	0.949553	0.974936	9.94172e-09	TRUE	TRUE	222109	8.00254	0.200703
2857-1	Prostate specific Ag [Mass/volume] in Serum or Plasma	trend	m4	5yr	Lab order propensity		cancer	OR	0.996887	0.00729178	0.982741	1.01124	0.668922	FALSE	FALSE	222109	0.174624	0.200703
2857-1	Prostate specific Ag [Mass/volume] in Serum or Plasma	trend	unadjusted	5yr	Lab order propensity		cancer	ca_z_r	0.121007				0	TRUE	TRUE	222109		0.200703
2857-1	Prostate specific Ag [Mass/volume] in Serum or Plasma	AHI≥15 vs <15	m1	1yr	Lab values and order rate	mean	cancer	beta	-0.0149995	0.0117472	-0.0380245	0.00802546	0.20166	FALSE	FALSE	28250	0.695379
2857-1	Prostate specific Ag [Mass/volume] in Serum or Plasma	AHI≥15 vs <15	m3	1yr	Lab values and order rate	mean	cancer	beta	-0.0132057	0.0116146	-0.035971	0.00955955	0.255553	FALSE	FALSE	28250	0.592519
2857-1	Prostate specific Ag [Mass/volume] in Serum or Plasma	AHI≥15 vs <15	m4	1yr	Lab values and order rate	mean	cancer	beta	0.0312546	0.0121756	0.00738978	0.0551193	0.0102639	FALSE	TRUE	28250	1.98869
2857-1	Prostate specific Ag [Mass/volume] in Serum or Plasma	AHI≥15 vs <15	unadjusted	1yr	Lab values and order rate	mean	cancer	rank_biserial	-0.0114134				0.0968122	FALSE	FALSE	28250	1.01407
2857-1	Prostate specific Ag [Mass/volume] in Serum or Plasma	AHI≥5 vs <5	m1	1yr	Lab values and order rate	mean	cancer	beta	-0.00137099	0.0153043	-0.0313682	0.0286262	0.92862	FALSE	FALSE	28250	0.0321619
2857-1	Prostate specific Ag [Mass/volume] in Serum or Plasma	AHI≥5 vs <5	m3	1yr	Lab values and order rate	mean	cancer	beta	-0.003151	0.0151117	-0.0327706	0.0264686	0.834829	FALSE	FALSE	28250	0.0784027
2857-1	Prostate specific Ag [Mass/volume] in Serum or Plasma	AHI≥5 vs <5	m4	1yr	Lab values and order rate	mean	cancer	beta	0.041504	0.0155298	0.0110648	0.0719432	0.00753245	FALSE	TRUE	28250	2.12306
2857-1	Prostate specific Ag [Mass/volume] in Serum or Plasma	AHI≥5 vs <5	unadjusted	1yr	Lab values and order rate	mean	cancer	rank_biserial	-0.00336194				0.707329	FALSE	FALSE	28250	0.150378
2857-1	Prostate specific Ag [Mass/volume] in Serum or Plasma	mild_vs_none	m1	1yr	Lab values and order rate	mean	cancer	beta	0.010844	0.0175692	-0.0235925	0.0452804	0.537098	FALSE	FALSE	28250	0.269946
2857-1	Prostate specific Ag [Mass/volume] in Serum or Plasma	mild_vs_none	m3	1yr	Lab values and order rate	mean	cancer	beta	0.00687724	0.0173198	-0.0270704	0.0408249	0.691316	FALSE	FALSE	28250	0.160323
2857-1	Prostate specific Ag [Mass/volume] in Serum or Plasma	mild_vs_none	m4	1yr	Lab values and order rate	mean	cancer	beta	0.0299363	0.0173829	-0.00413502	0.0640076	0.0850497	FALSE	FALSE	28250	1.07033
2857-1	Prostate specific Ag [Mass/volume] in Serum or Plasma	mild_vs_none	unadjusted	1yr	Lab values and order rate	mean	cancer	rank_biserial	0.00534942				0.602827	FALSE	FALSE	13407	0.219807
2857-1	Prostate specific Ag [Mass/volume] in Serum or Plasma	moderate_vs_none	m1	1yr	Lab values and order rate	mean	cancer	beta	0.00607766	0.0182086	-0.029612	0.0417674	0.738548	FALSE	FALSE	28250	0.131621
2857-1	Prostate specific Ag [Mass/volume] in Serum or Plasma	moderate_vs_none	m3	1yr	Lab values and order rate	mean	cancer	beta	0.000234228	0.0179703	-0.0349885	0.0354569	0.989601	FALSE	FALSE	28250	0.00454004
2857-1	Prostate specific Ag [Mass/volume] in Serum or Plasma	moderate_vs_none	m4	1yr	Lab values and order rate	mean	cancer	beta	0.0423385	0.0182658	0.00653665	0.0781403	0.0204613	FALSE	TRUE	28250	1.68907
2857-1	Prostate specific Ag [Mass/volume] in Serum or Plasma	moderate_vs_none	unadjusted	1yr	Lab values and order rate	mean	cancer	rank_biserial	0.00065792				0.950764	FALSE	FALSE	12035	0.0219274
2857-1	Prostate specific Ag [Mass/volume] in Serum or Plasma	omnibus	m1	1yr	Lab values and order rate	mean	cancer	wald_F	1.59726				0.187719	FALSE	FALSE	28250	0.726492
2857-1	Prostate specific Ag [Mass/volume] in Serum or Plasma	omnibus	m3	1yr	Lab values and order rate	mean	cancer	wald_F	0.875367				0.452945	FALSE	FALSE	28250	0.343954
2857-1	Prostate specific Ag [Mass/volume] in Serum or Plasma	omnibus	m4	1yr	Lab values and order rate	mean	cancer	wald_F	3.53243				0.0141269	FALSE	TRUE	28250	1.84995
2857-1	Prostate specific Ag [Mass/volume] in Serum or Plasma	omnibus	unadjusted	1yr	Lab values and order rate	mean	cancer	epsilon2	0.000109567				0.107086	FALSE	FALSE	28250	0.970267
2857-1	Prostate specific Ag [Mass/volume] in Serum or Plasma	severe_vs_none	m1	1yr	Lab values and order rate	mean	cancer	beta	-0.0209578	0.017774	-0.0557956	0.0138801	0.238358	FALSE	FALSE	28250	0.622771
2857-1	Prostate specific Ag [Mass/volume] in Serum or Plasma	severe_vs_none	m3	1yr	Lab values and order rate	mean	cancer	beta	-0.0170956	0.0175776	-0.0515485	0.0173574	0.330772	FALSE	FALSE	28250	0.480471
2857-1	Prostate specific Ag [Mass/volume] in Serum or Plasma	severe_vs_none	m4	1yr	Lab values and order rate	mean	cancer	beta	0.0594344	0.018659	0.0228618	0.096007	0.00144766	FALSE	TRUE	28250	2.83933
2857-1	Prostate specific Ag [Mass/volume] in Serum or Plasma	severe_vs_none	unadjusted	1yr	Lab values and order rate	mean	cancer	rank_biserial	-0.0161835				0.119679	FALSE	FALSE	12918	0.921983
2857-1	Prostate specific Ag [Mass/volume] in Serum or Plasma	trend	m1	1yr	Lab values and order rate	mean	cancer	beta	-0.00823486	0.00547245	-0.0189611	0.0024914	0.13239	FALSE	FALSE	28250	0.878143
2857-1	Prostate specific Ag [Mass/volume] in Serum or Plasma	trend	m3	1yr	Lab values and order rate	mean	cancer	beta	-0.00678043	0.00541563	-0.0173953	0.00383446	0.210576	FALSE	FALSE	28250	0.676591
2857-1	Prostate specific Ag [Mass/volume] in Serum or Plasma	trend	m4	1yr	Lab values and order rate	mean	cancer	beta	0.0184201	0.0057949	0.00706182	0.0297784	0.0014811	FALSE	TRUE	28250	2.82942
2857-1	Prostate specific Ag [Mass/volume] in Serum or Plasma	trend	unadjusted	1yr	Lab values and order rate	mean	cancer	spearman_rho	-0.0115601				0.0520203	FALSE	FALSE	28250	1.28383
2857-1	Prostate specific Ag [Mass/volume] in Serum or Plasma	AHI≥15 vs <15	m1	1yr	Lab values and order rate	median	cancer	beta	-0.0158197	0.0116834	-0.0387197	0.00708024	0.175735	FALSE	FALSE	28250	0.755141
2857-1	Prostate specific Ag [Mass/volume] in Serum or Plasma	AHI≥15 vs <15	m3	1yr	Lab values and order rate	median	cancer	beta	-0.0140111	0.0115586	-0.0366666	0.00864434	0.225454	FALSE	FALSE	28250	0.646942
2857-1	Prostate specific Ag [Mass/volume] in Serum or Plasma	AHI≥15 vs <15	m4	1yr	Lab values and order rate	median	cancer	beta	0.029603	0.0121178	0.00585159	0.0533543	0.0145742	FALSE	TRUE	28250	1.83642
2857-1	Prostate specific Ag [Mass/volume] in Serum or Plasma	AHI≥15 vs <15	unadjusted	1yr	Lab values and order rate	median	cancer	rank_biserial	-0.0116879				0.0890211	FALSE	FALSE	28250	1.05051
2857-1	Prostate specific Ag [Mass/volume] in Serum or Plasma	AHI≥5 vs <5	m1	1yr	Lab values and order rate	median	cancer	beta	-0.0014827	0.0152213	-0.0313171	0.0283517	0.922401	FALSE	FALSE	28250	0.03508
2857-1	Prostate specific Ag [Mass/volume] in Serum or Plasma	AHI≥5 vs <5	m3	1yr	Lab values and order rate	median	cancer	beta	-0.00315031	0.0150388	-0.0326272	0.0263265	0.834076	FALSE	FALSE	28250	0.0787941
2857-1	Prostate specific Ag [Mass/volume] in Serum or Plasma	AHI≥5 vs <5	m4	1yr	Lab values and order rate	median	cancer	beta	0.0407591	0.0154559	0.0104647	0.0710534	0.00836596	FALSE	TRUE	28250	2.07748
2857-1	Prostate specific Ag [Mass/volume] in Serum or Plasma	AHI≥5 vs <5	unadjusted	1yr	Lab values and order rate	median	cancer	rank_biserial	-0.00332911				0.710035	FALSE	FALSE	28250	0.14872
2857-1	Prostate specific Ag [Mass/volume] in Serum or Plasma	mild_vs_none	m1	1yr	Lab values and order rate	median	cancer	beta	0.0113885	0.017474	-0.0228614	0.0456383	0.514575	FALSE	FALSE	28250	0.288551
2857-1	Prostate specific Ag [Mass/volume] in Serum or Plasma	mild_vs_none	m3	1yr	Lab values and order rate	median	cancer	beta	0.00755332	0.0172364	-0.0262309	0.0413375	0.661231	FALSE	FALSE	28250	0.179647
2857-1	Prostate specific Ag [Mass/volume] in Serum or Plasma	mild_vs_none	m4	1yr	Lab values and order rate	median	cancer	beta	0.0302598	0.0173001	-0.00364924	0.0641689	0.0802828	FALSE	FALSE	28250	1.09538
2857-1	Prostate specific Ag [Mass/volume] in Serum or Plasma	mild_vs_none	unadjusted	1yr	Lab values and order rate	median	cancer	rank_biserial	0.00562739				0.584088	FALSE	FALSE	13407	0.233522
2857-1	Prostate specific Ag [Mass/volume] in Serum or Plasma	moderate_vs_none	m1	1yr	Lab values and order rate	median	cancer	beta	0.0034889	0.0181099	-0.0320074	0.0389852	0.847233	FALSE	FALSE	28250	0.0719969
2857-1	Prostate specific Ag [Mass/volume] in Serum or Plasma	moderate_vs_none	m3	1yr	Lab values and order rate	median	cancer	beta	-0.00217825	0.0178838	-0.0372314	0.0328749	0.903058	FALSE	FALSE	28250	0.0442843
2857-1	Prostate specific Ag [Mass/volume] in Serum or Plasma	moderate_vs_none	m4	1yr	Lab values and order rate	median	cancer	beta	0.0392823	0.0181788	0.00365092	0.0749136	0.0307129	FALSE	FALSE	28250	1.51268
2857-1	Prostate specific Ag [Mass/volume] in Serum or Plasma	moderate_vs_none	unadjusted	1yr	Lab values and order rate	median	cancer	rank_biserial	-0.000672091				0.949701	FALSE	FALSE	12035	0.0224133
2857-1	Prostate specific Ag [Mass/volume] in Serum or Plasma	omnibus	m1	1yr	Lab values and order rate	median	cancer	wald_F	1.43417				0.23062	FALSE	FALSE	28250	0.637103
2857-1	Prostate specific Ag [Mass/volume] in Serum or Plasma	omnibus	m3	1yr	Lab values and order rate	median	cancer	wald_F	0.793418				0.497332	FALSE	FALSE	28250	0.303354
2857-1	Prostate specific Ag [Mass/volume] in Serum or Plasma	omnibus	m4	1yr	Lab values and order rate	median	cancer	wald_F	3.51437				0.0144832	FALSE	TRUE	28250	1.83914
2857-1	Prostate specific Ag [Mass/volume] in Serum or Plasma	omnibus	unadjusted	1yr	Lab values and order rate	median	cancer	epsilon2	8.76376e-05				0.140117	FALSE	FALSE	28250	0.85351
2857-1	Prostate specific Ag [Mass/volume] in Serum or Plasma	severe_vs_none	m1	1yr	Lab values and order rate	median	cancer	beta	-0.0195677	0.0176777	-0.0542167	0.0150814	0.268341	FALSE	FALSE	28250	0.571313
2857-1	Prostate specific Ag [Mass/volume] in Serum or Plasma	severe_vs_none	m3	1yr	Lab values and order rate	median	cancer	beta	-0.0156628	0.017493	-0.0499499	0.0186242	0.370592	FALSE	FALSE	28250	0.431104
2857-1	Prostate specific Ag [Mass/volume] in Serum or Plasma	severe_vs_none	m4	1yr	Lab values and order rate	median	cancer	beta	0.0596971	0.0185702	0.0232987	0.0960955	0.00130739	FALSE	TRUE	28250	2.8836
2857-1	Prostate specific Ag [Mass/volume] in Serum or Plasma	severe_vs_none	unadjusted	1yr	Lab values and order rate	median	cancer	rank_biserial	-0.0152013				0.143798	FALSE	FALSE	12918	0.842246
2857-1	Prostate specific Ag [Mass/volume] in Serum or Plasma	trend	m1	1yr	Lab values and order rate	median	cancer	beta	-0.00806818	0.00544276	-0.0187363	0.0025999	0.138253	FALSE	FALSE	28250	0.859324
2857-1	Prostate specific Ag [Mass/volume] in Serum or Plasma	trend	m3	1yr	Lab values and order rate	median	cancer	beta	-0.00660658	0.00538953	-0.0171703	0.00395716	0.220278	FALSE	FALSE	28250	0.65703
2857-1	Prostate specific Ag [Mass/volume] in Serum or Plasma	trend	m4	1yr	Lab values and order rate	median	cancer	beta	0.0181842	0.00576732	0.00687996	0.0294884	0.00161787	FALSE	TRUE	28250	2.79106
2857-1	Prostate specific Ag [Mass/volume] in Serum or Plasma	trend	unadjusted	1yr	Lab values and order rate	median	cancer	spearman_rho	-0.0112435				0.0587906	FALSE	FALSE	28250	1.23069
2857-1	Prostate specific Ag [Mass/volume] in Serum or Plasma	AHI≥15 vs <15	m1	1yr	Lab values and order rate	order_rate	cancer	IRR	0.988713	0.00732097	0.974627	1.003	0.121013	FALSE	FALSE	28250	0.917166
2857-1	Prostate specific Ag [Mass/volume] in Serum or Plasma	AHI≥15 vs <15	m3	1yr	Lab values and order rate	order_rate	cancer	IRR	0.987203	0.00718151	0.973405	1.0012	0.0729003	FALSE	FALSE	28250	1.13727
2857-1	Prostate specific Ag [Mass/volume] in Serum or Plasma	AHI≥15 vs <15	m4	1yr	Lab values and order rate	order_rate	cancer	IRR	0.986281	0.00797741	0.97098	1.00182	0.0833487	FALSE	FALSE	28250	1.0791
2857-1	Prostate specific Ag [Mass/volume] in Serum or Plasma	AHI≥15 vs <15	unadjusted	1yr	Lab values and order rate	order_rate	cancer	rank_biserial	-0.0152807				0.000663863	FALSE	TRUE	28250	3.17792
2857-1	Prostate specific Ag [Mass/volume] in Serum or Plasma	AHI≥5 vs <5	m1	1yr	Lab values and order rate	order_rate	cancer	IRR	1.00343	0.00908346	0.985725	1.02146	0.706085	FALSE	FALSE	28250	0.151143
2857-1	Prostate specific Ag [Mass/volume] in Serum or Plasma	AHI≥5 vs <5	m3	1yr	Lab values and order rate	order_rate	cancer	IRR	0.997696	0.00888021	0.980482	1.01521	0.795091	FALSE	FALSE	28250	0.099583
2857-1	Prostate specific Ag [Mass/volume] in Serum or Plasma	AHI≥5 vs <5	m4	1yr	Lab values and order rate	order_rate	cancer	IRR	0.997915	0.00943851	0.979624	1.01655	0.825007	FALSE	FALSE	28250	0.0835424
2857-1	Prostate specific Ag [Mass/volume] in Serum or Plasma	AHI≥5 vs <5	unadjusted	1yr	Lab values and order rate	order_rate	cancer	rank_biserial	-0.00456982				0.434553	FALSE	FALSE	28250	0.361957
2857-1	Prostate specific Ag [Mass/volume] in Serum or Plasma	mild_vs_none	m1	1yr	Lab values and order rate	order_rate	cancer	IRR	1.01413	0.0105657	0.993341	1.03535	0.184297	FALSE	FALSE	28250	0.734482
2857-1	Prostate specific Ag [Mass/volume] in Serum or Plasma	mild_vs_none	m3	1yr	Lab values and order rate	order_rate	cancer	IRR	1.00771	0.0103003	0.987567	1.02826	0.45604	FALSE	FALSE	28250	0.340997
2857-1	Prostate specific Ag [Mass/volume] in Serum or Plasma	mild_vs_none	m4	1yr	Lab values and order rate	order_rate	cancer	IRR	1.0073	0.0104101	0.986952	1.02806	0.484964	FALSE	FALSE	28250	0.31429
2857-1	Prostate specific Ag [Mass/volume] in Serum or Plasma	mild_vs_none	unadjusted	1yr	Lab values and order rate	order_rate	cancer	rank_biserial	0.00687187				0.315315	FALSE	FALSE	13407	0.501255
2857-1	Prostate specific Ag [Mass/volume] in Serum or Plasma	moderate_vs_none	m1	1yr	Lab values and order rate	order_rate	cancer	IRR	1.00057	0.0111836	0.978875	1.02274	0.9595	FALSE	FALSE	28250	0.0179548
2857-1	Prostate specific Ag [Mass/volume] in Serum or Plasma	moderate_vs_none	m3	1yr	Lab values and order rate	order_rate	cancer	IRR	0.992222	0.0109221	0.971207	1.01369	0.474642	FALSE	FALSE	28250	0.323634
2857-1	Prostate specific Ag [Mass/volume] in Serum or Plasma	moderate_vs_none	m4	1yr	Lab values and order rate	order_rate	cancer	IRR	0.991481	0.0113853	0.969602	1.01385	0.452398	FALSE	FALSE	28250	0.34448
2857-1	Prostate specific Ag [Mass/volume] in Serum or Plasma	moderate_vs_none	unadjusted	1yr	Lab values and order rate	order_rate	cancer	rank_biserial	-0.0112018				0.104974	FALSE	FALSE	12035	0.978919
2857-1	Prostate specific Ag [Mass/volume] in Serum or Plasma	omnibus	m1	1yr	Lab values and order rate	order_rate	cancer	wald_chi2	4.37016				0.224168	FALSE	FALSE	28250	0.649426
2857-1	Prostate specific Ag [Mass/volume] in Serum or Plasma	omnibus	m3	1yr	Lab values and order rate	order_rate	cancer	wald_chi2	3.66134				0.300432	FALSE	FALSE	28250	0.522254
2857-1	Prostate specific Ag [Mass/volume] in Serum or Plasma	omnibus	m4	1yr	Lab values and order rate	order_rate	cancer	wald_chi2	3.46965				0.32472	FALSE	FALSE	28250	0.488491
2857-1	Prostate specific Ag [Mass/volume] in Serum or Plasma	omnibus	unadjusted	1yr	Lab values and order rate	order_rate	cancer	epsilon2	0.000341188				0.00549065	FALSE	TRUE	28250	2.26038
2857-1	Prostate specific Ag [Mass/volume] in Serum or Plasma	severe_vs_none	m1	1yr	Lab values and order rate	order_rate	cancer	IRR	0.994613	0.0106335	0.974099	1.01556	0.611487	FALSE	FALSE	28250	0.213613
2857-1	Prostate specific Ag [Mass/volume] in Serum or Plasma	severe_vs_none	m3	1yr	Lab values and order rate	order_rate	cancer	IRR	0.991732	0.0103868	0.971746	1.01213	0.424092	FALSE	FALSE	28250	0.37254
2857-1	Prostate specific Ag [Mass/volume] in Serum or Plasma	severe_vs_none	m4	1yr	Lab values and order rate	order_rate	cancer	IRR	0.990389	0.0117913	0.967763	1.01354	0.412746	FALSE	FALSE	28250	0.384317
2857-1	Prostate specific Ag [Mass/volume] in Serum or Plasma	severe_vs_none	unadjusted	1yr	Lab values and order rate	order_rate	cancer	rank_biserial	-0.0108358				0.108298	FALSE	FALSE	12918	0.965378
2857-1	Prostate specific Ag [Mass/volume] in Serum or Plasma	trend	m1	1yr	Lab values and order rate	order_rate	cancer	IRR	0.996	0.00330864	0.989562	1.00248	0.225771	FALSE	FALSE	28250	0.646331
2857-1	Prostate specific Ag [Mass/volume] in Serum or Plasma	trend	m3	1yr	Lab values and order rate	order_rate	cancer	IRR	0.995373	0.00324704	0.989059	1.00173	0.153209	FALSE	FALSE	28250	0.814717
2857-1	Prostate specific Ag [Mass/volume] in Serum or Plasma	trend	m4	1yr	Lab values and order rate	order_rate	cancer	IRR	0.99491	0.00374753	0.987629	1.00224	0.173299	FALSE	FALSE	28250	0.761205
2857-1	Prostate specific Ag [Mass/volume] in Serum or Plasma	trend	unadjusted	1yr	Lab values and order rate	order_rate	cancer	spearman_rho	-0.0162916				0.00617565	FALSE	TRUE	28250	2.20932
2857-1	Prostate specific Ag [Mass/volume] in Serum or Plasma	AHI≥15 vs <15	m1	5yr	Lab values and order rate	mean	cancer	beta	-0.0181118	0.00945314	-0.0366402	0.000416484	0.0553766	FALSE	FALSE	44578	1.25667
2857-1	Prostate specific Ag [Mass/volume] in Serum or Plasma	AHI≥15 vs <15	m3	5yr	Lab values and order rate	mean	cancer	beta	-0.019295	0.00917466	-0.0372775	-0.00131253	0.0354646	FALSE	FALSE	44578	1.45021
2857-1	Prostate specific Ag [Mass/volume] in Serum or Plasma	AHI≥15 vs <15	m4	5yr	Lab values and order rate	mean	cancer	beta	0.0257334	0.00960611	0.0069053	0.0445616	0.00739001	FALSE	TRUE	44578	2.13136
2857-1	Prostate specific Ag [Mass/volume] in Serum or Plasma	AHI≥15 vs <15	unadjusted	5yr	Lab values and order rate	mean	cancer	rank_biserial	-0.0131777				0.0161773	FALSE	TRUE	44578	1.79109
2857-1	Prostate specific Ag [Mass/volume] in Serum or Plasma	AHI≥5 vs <5	m1	5yr	Lab values and order rate	mean	cancer	beta	-0.0120006	0.0124295	-0.0363626	0.0123614	0.334302	FALSE	FALSE	44578	0.475861
2857-1	Prostate specific Ag [Mass/volume] in Serum or Plasma	AHI≥5 vs <5	m3	5yr	Lab values and order rate	mean	cancer	beta	-0.0184696	0.0120483	-0.0420846	0.00514533	0.125293	FALSE	FALSE	44578	0.902074
2857-1	Prostate specific Ag [Mass/volume] in Serum or Plasma	AHI≥5 vs <5	m4	5yr	Lab values and order rate	mean	cancer	beta	0.027212	0.0123776	0.00295176	0.0514723	0.0279191	FALSE	FALSE	44578	1.5541
2857-1	Prostate specific Ag [Mass/volume] in Serum or Plasma	AHI≥5 vs <5	unadjusted	5yr	Lab values and order rate	mean	cancer	rank_biserial	-0.010413				0.148368	FALSE	FALSE	44578	0.82866
2857-1	Prostate specific Ag [Mass/volume] in Serum or Plasma	mild_vs_none	m1	5yr	Lab values and order rate	mean	cancer	beta	-0.000411718	0.0142652	-0.0283718	0.0275483	0.976975	FALSE	FALSE	44578	0.0101165
2857-1	Prostate specific Ag [Mass/volume] in Serum or Plasma	mild_vs_none	m3	5yr	Lab values and order rate	mean	cancer	beta	-0.00802259	0.0138034	-0.0350775	0.0190323	0.561105	FALSE	FALSE	44578	0.250956
2857-1	Prostate specific Ag [Mass/volume] in Serum or Plasma	mild_vs_none	m4	5yr	Lab values and order rate	mean	cancer	beta	0.0158315	0.0138532	-0.0113209	0.042984	0.253124	FALSE	FALSE	44578	0.596666
2857-1	Prostate specific Ag [Mass/volume] in Serum or Plasma	mild_vs_none	unadjusted	5yr	Lab values and order rate	mean	cancer	rank_biserial	-0.00248184				0.764084	FALSE	FALSE	20828	0.116859
2857-1	Prostate specific Ag [Mass/volume] in Serum or Plasma	moderate_vs_none	m1	5yr	Lab values and order rate	mean	cancer	beta	-0.00385348	0.0147312	-0.0327268	0.0250198	0.793641	FALSE	FALSE	44578	0.100376
2857-1	Prostate specific Ag [Mass/volume] in Serum or Plasma	moderate_vs_none	m3	5yr	Lab values and order rate	mean	cancer	beta	-0.0155917	0.0142721	-0.0435652	0.0123819	0.274638	FALSE	FALSE	44578	0.56124
2857-1	Prostate specific Ag [Mass/volume] in Serum or Plasma	moderate_vs_none	m4	5yr	Lab values and order rate	mean	cancer	beta	0.0272984	0.0145028	-0.00112724	0.0557241	0.059803	FALSE	FALSE	44578	1.22328
2857-1	Prostate specific Ag [Mass/volume] in Serum or Plasma	moderate_vs_none	unadjusted	5yr	Lab values and order rate	mean	cancer	rank_biserial	-0.00479994				0.574052	FALSE	FALSE	18857	0.241048
2857-1	Prostate specific Ag [Mass/volume] in Serum or Plasma	omnibus	m1	5yr	Lab values and order rate	mean	cancer	wald_F	2.69578				0.0442535	FALSE	FALSE	44578	1.35405
2857-1	Prostate specific Ag [Mass/volume] in Serum or Plasma	omnibus	m3	5yr	Lab values and order rate	mean	cancer	wald_F	2.16134				0.0903102	FALSE	FALSE	44578	1.04426
2857-1	Prostate specific Ag [Mass/volume] in Serum or Plasma	omnibus	m4	5yr	Lab values and order rate	mean	cancer	wald_F	3.46434				0.0155124	FALSE	TRUE	44578	1.80932
2857-1	Prostate specific Ag [Mass/volume] in Serum or Plasma	omnibus	unadjusted	5yr	Lab values and order rate	mean	cancer	epsilon2	0.000202707				0.00726262	FALSE	TRUE	44578	2.13891
2857-1	Prostate specific Ag [Mass/volume] in Serum or Plasma	severe_vs_none	m1	5yr	Lab values and order rate	mean	cancer	beta	-0.0310688	0.0143459	-0.0591871	-0.00295062	0.0303399	FALSE	TRUE	44578	1.51799
2857-1	Prostate specific Ag [Mass/volume] in Serum or Plasma	severe_vs_none	m3	5yr	Lab values and order rate	mean	cancer	beta	-0.0320543	0.0139289	-0.0593551	-0.00475346	0.0213802	FALSE	TRUE	44578	1.66999
2857-1	Prostate specific Ag [Mass/volume] in Serum or Plasma	severe_vs_none	m4	5yr	Lab values and order rate	mean	cancer	beta	0.0451402	0.0147642	0.016202	0.0740784	0.00223398	FALSE	TRUE	44578	2.65092
2857-1	Prostate specific Ag [Mass/volume] in Serum or Plasma	severe_vs_none	unadjusted	5yr	Lab values and order rate	mean	cancer	rank_biserial	-0.0234954				0.00472256	FALSE	TRUE	20443	2.32582
2857-1	Prostate specific Ag [Mass/volume] in Serum or Plasma	trend	m1	5yr	Lab values and order rate	mean	cancer	beta	-0.0106814	0.00440398	-0.0193132	-0.00204949	0.0152959	FALSE	TRUE	44578	1.81543
2857-1	Prostate specific Ag [Mass/volume] in Serum or Plasma	trend	m3	5yr	Lab values and order rate	mean	cancer	beta	-0.010673	0.00427883	-0.0190596	-0.00228639	0.0126218	FALSE	TRUE	44578	1.89888
2857-1	Prostate specific Ag [Mass/volume] in Serum or Plasma	trend	m4	5yr	Lab values and order rate	mean	cancer	beta	0.0146798	0.00457226	0.00571812	0.0236415	0.00132539	FALSE	TRUE	44578	2.87765
2857-1	Prostate specific Ag [Mass/volume] in Serum or Plasma	trend	unadjusted	5yr	Lab values and order rate	mean	cancer	spearman_rho	-0.0146924				0.00192119	FALSE	TRUE	44578	2.71643
2857-1	Prostate specific Ag [Mass/volume] in Serum or Plasma	AHI≥15 vs <15	m1	5yr	Lab values and order rate	median	cancer	beta	-0.0142313	0.00936345	-0.0325838	0.00412121	0.128549	FALSE	FALSE	44578	0.890933
2857-1	Prostate specific Ag [Mass/volume] in Serum or Plasma	AHI≥15 vs <15	m3	5yr	Lab values and order rate	median	cancer	beta	-0.0153909	0.00913341	-0.0332925	0.00251074	0.0919723	FALSE	FALSE	44578	1.03634
2857-1	Prostate specific Ag [Mass/volume] in Serum or Plasma	AHI≥15 vs <15	m4	5yr	Lab values and order rate	median	cancer	beta	0.0303072	0.00956192	0.0115657	0.0490488	0.00152764	FALSE	TRUE	44578	2.81598
2857-1	Prostate specific Ag [Mass/volume] in Serum or Plasma	AHI≥15 vs <15	unadjusted	5yr	Lab values and order rate	median	cancer	rank_biserial	-0.010445				0.0565488	FALSE	FALSE	44578	1.24758
2857-1	Prostate specific Ag [Mass/volume] in Serum or Plasma	AHI≥5 vs <5	m1	5yr	Lab values and order rate	median	cancer	beta	-0.0151269	0.0123113	-0.0392572	0.00900347	0.219191	FALSE	FALSE	44578	0.659177
2857-1	Prostate specific Ag [Mass/volume] in Serum or Plasma	AHI≥5 vs <5	m3	5yr	Lab values and order rate	median	cancer	beta	-0.0211343	0.0119939	-0.0446425	0.00237381	0.0780595	FALSE	FALSE	44578	1.10757
2857-1	Prostate specific Ag [Mass/volume] in Serum or Plasma	AHI≥5 vs <5	m4	5yr	Lab values and order rate	median	cancer	beta	0.0246548	0.0123211	0.000505166	0.0488045	0.0453966	FALSE	FALSE	44578	1.34298
2857-1	Prostate specific Ag [Mass/volume] in Serum or Plasma	AHI≥5 vs <5	unadjusted	5yr	Lab values and order rate	median	cancer	rank_biserial	-0.0107434				0.135789	FALSE	FALSE	44578	0.867134
2857-1	Prostate specific Ag [Mass/volume] in Serum or Plasma	mild_vs_none	m1	5yr	Lab values and order rate	median	cancer	beta	-0.00782901	0.0141298	-0.0355236	0.0198656	0.579528	FALSE	FALSE	44578	0.236925
2857-1	Prostate specific Ag [Mass/volume] in Serum or Plasma	mild_vs_none	m3	5yr	Lab values and order rate	median	cancer	beta	-0.0148052	0.0137411	-0.0417381	0.0121277	0.281292	FALSE	FALSE	44578	0.550842
2857-1	Prostate specific Ag [Mass/volume] in Serum or Plasma	mild_vs_none	m4	5yr	Lab values and order rate	median	cancer	beta	0.00930101	0.0137896	-0.0177268	0.0363288	0.5	FALSE	FALSE	44578	0.30103
2857-1	Prostate specific Ag [Mass/volume] in Serum or Plasma	mild_vs_none	unadjusted	5yr	Lab values and order rate	median	cancer	rank_biserial	-0.0052435				0.525892	FALSE	FALSE	20828	0.279103
2857-1	Prostate specific Ag [Mass/volume] in Serum or Plasma	moderate_vs_none	m1	5yr	Lab values and order rate	median	cancer	beta	-0.00461514	0.0145913	-0.0332144	0.0239841	0.751781	FALSE	FALSE	44578	0.123909
2857-1	Prostate specific Ag [Mass/volume] in Serum or Plasma	moderate_vs_none	m3	5yr	Lab values and order rate	median	cancer	beta	-0.0153636	0.0142078	-0.043211	0.0124839	0.279546	FALSE	FALSE	44578	0.553546
2857-1	Prostate specific Ag [Mass/volume] in Serum or Plasma	moderate_vs_none	m4	5yr	Lab values and order rate	median	cancer	beta	0.0279797	0.0144362	-0.000315466	0.0562749	0.0526094	FALSE	FALSE	44578	1.27894
2857-1	Prostate specific Ag [Mass/volume] in Serum or Plasma	moderate_vs_none	unadjusted	5yr	Lab values and order rate	median	cancer	rank_biserial	-0.00429451				0.614916	FALSE	FALSE	18857	0.211184
2857-1	Prostate specific Ag [Mass/volume] in Serum or Plasma	omnibus	m1	5yr	Lab values and order rate	median	cancer	wald_F	2.37383				0.068139	FALSE	FALSE	44578	1.1666
2857-1	Prostate specific Ag [Mass/volume] in Serum or Plasma	omnibus	m3	5yr	Lab values and order rate	median	cancer	wald_F	1.99321				0.112622	FALSE	FALSE	44578	0.948379
2857-1	Prostate specific Ag [Mass/volume] in Serum or Plasma	omnibus	m4	5yr	Lab values and order rate	median	cancer	wald_F	4.09848				0.00644134	FALSE	TRUE	44578	2.19102
2857-1	Prostate specific Ag [Mass/volume] in Serum or Plasma	omnibus	unadjusted	5yr	Lab values and order rate	median	cancer	epsilon2	0.000148216				0.0222243	FALSE	TRUE	44578	1.65317
2857-1	Prostate specific Ag [Mass/volume] in Serum or Plasma	severe_vs_none	m1	5yr	Lab values and order rate	median	cancer	beta	-0.0318422	0.0142097	-0.0596935	-0.00399092	0.025039	FALSE	TRUE	44578	1.60138
2857-1	Prostate specific Ag [Mass/volume] in Serum or Plasma	severe_vs_none	m3	5yr	Lab values and order rate	median	cancer	beta	-0.0329293	0.0138661	-0.060107	-0.00575156	0.0175621	FALSE	TRUE	44578	1.75542
2857-1	Prostate specific Ag [Mass/volume] in Serum or Plasma	severe_vs_none	m4	5yr	Lab values and order rate	median	cancer	beta	0.0450809	0.0146965	0.0162756	0.0738863	0.00216012	FALSE	TRUE	44578	2.66552
2857-1	Prostate specific Ag [Mass/volume] in Serum or Plasma	severe_vs_none	unadjusted	5yr	Lab values and order rate	median	cancer	rank_biserial	-0.0220519				0.00798668	FALSE	TRUE	20443	2.09763
2857-1	Prostate specific Ag [Mass/volume] in Serum or Plasma	trend	m1	5yr	Lab values and order rate	median	cancer	beta	-0.00978371	0.00436216	-0.0183336	-0.00123379	0.024911	FALSE	TRUE	44578	1.60361
2857-1	Prostate specific Ag [Mass/volume] in Serum or Plasma	trend	m3	5yr	Lab values and order rate	median	cancer	beta	-0.00983689	0.00425956	-0.0181857	-0.00148808	0.0209277	FALSE	TRUE	44578	1.67928
2857-1	Prostate specific Ag [Mass/volume] in Serum or Plasma	trend	m4	5yr	Lab values and order rate	median	cancer	beta	0.015795	0.00455128	0.00687438	0.0247156	0.00052009	FALSE	TRUE	44578	3.28392
2857-1	Prostate specific Ag [Mass/volume] in Serum or Plasma	trend	unadjusted	5yr	Lab values and order rate	median	cancer	spearman_rho	-0.0128151				0.00681505	FALSE	TRUE	44578	2.16653
2857-1	Prostate specific Ag [Mass/volume] in Serum or Plasma	AHI≥15 vs <15	m1	5yr	Lab values and order rate	order_rate	cancer	IRR	0.950945	0.00964988	0.933129	0.969102	1.86459e-07	TRUE	TRUE	44578	6.72942
2857-1	Prostate specific Ag [Mass/volume] in Serum or Plasma	AHI≥15 vs <15	m3	5yr	Lab values and order rate	order_rate	cancer	IRR	0.955266	0.00929697	0.938017	0.972832	8.53992e-07	TRUE	TRUE	44578	6.06855
2857-1	Prostate specific Ag [Mass/volume] in Serum or Plasma	AHI≥15 vs <15	m4	5yr	Lab values and order rate	order_rate	cancer	IRR	0.969636	0.00990224	0.950999	0.988639	0.0018466	FALSE	TRUE	44578	2.73363
2857-1	Prostate specific Ag [Mass/volume] in Serum or Plasma	AHI≥15 vs <15	unadjusted	5yr	Lab values and order rate	order_rate	cancer	rank_biserial	-0.0437825				2.78144e-16	TRUE	TRUE	44578	15.5557
2857-1	Prostate specific Ag [Mass/volume] in Serum or Plasma	AHI≥5 vs <5	m1	5yr	Lab values and order rate	order_rate	cancer	IRR	0.970499	0.0121985	0.947571	0.993982	0.0140971	FALSE	TRUE	44578	1.85087
2857-1	Prostate specific Ag [Mass/volume] in Serum or Plasma	AHI≥5 vs <5	m3	5yr	Lab values and order rate	order_rate	cancer	IRR	0.973148	0.0117068	0.951074	0.995735	0.02007	FALSE	TRUE	44578	1.69745
2857-1	Prostate specific Ag [Mass/volume] in Serum or Plasma	AHI≥5 vs <5	m4	5yr	Lab values and order rate	order_rate	cancer	IRR	0.990422	0.0120666	0.967274	1.01413	0.425127	FALSE	FALSE	44578	0.371481
2857-1	Prostate specific Ag [Mass/volume] in Serum or Plasma	AHI≥5 vs <5	unadjusted	5yr	Lab values and order rate	order_rate	cancer	rank_biserial	-0.0294464				2.84504e-05	TRUE	TRUE	44578	4.54591
2857-1	Prostate specific Ag [Mass/volume] in Serum or Plasma	mild_vs_none	m1	5yr	Lab values and order rate	order_rate	cancer	IRR	1.00289	0.0139783	0.975788	1.03075	0.836357	FALSE	FALSE	44578	0.0776085
2857-1	Prostate specific Ag [Mass/volume] in Serum or Plasma	mild_vs_none	m3	5yr	Lab values and order rate	order_rate	cancer	IRR	1.00237	0.0133612	0.976461	1.02897	0.859396	FALSE	FALSE	44578	0.0658067
2857-1	Prostate specific Ag [Mass/volume] in Serum or Plasma	mild_vs_none	m4	5yr	Lab values and order rate	order_rate	cancer	IRR	1.00996	0.0134091	0.983759	1.03685	0.460031	FALSE	FALSE	44578	0.337213
2857-1	Prostate specific Ag [Mass/volume] in Serum or Plasma	mild_vs_none	unadjusted	5yr	Lab values and order rate	order_rate	cancer	rank_biserial	-0.00160617				0.842718	FALSE	FALSE	20828	0.0743179
2857-1	Prostate specific Ag [Mass/volume] in Serum or Plasma	moderate_vs_none	m1	5yr	Lab values and order rate	order_rate	cancer	IRR	0.971963	0.0148405	0.944099	1.00065	0.0553415	FALSE	FALSE	44578	1.25695
2857-1	Prostate specific Ag [Mass/volume] in Serum or Plasma	moderate_vs_none	m3	5yr	Lab values and order rate	order_rate	cancer	IRR	0.969538	0.0142423	0.942848	0.996983	0.0298494	FALSE	FALSE	44578	1.52506
2857-1	Prostate specific Ag [Mass/volume] in Serum or Plasma	moderate_vs_none	m4	5yr	Lab values and order rate	order_rate	cancer	IRR	0.982822	0.0144999	0.955284	1.01115	0.232096	FALSE	FALSE	44578	0.634332
2857-1	Prostate specific Ag [Mass/volume] in Serum or Plasma	moderate_vs_none	unadjusted	5yr	Lab values and order rate	order_rate	cancer	rank_biserial	-0.027297				0.00107218	FALSE	TRUE	18857	2.96973
2857-1	Prostate specific Ag [Mass/volume] in Serum or Plasma	omnibus	m1	5yr	Lab values and order rate	order_rate	cancer	wald_chi2	35.1687				1.12223e-07	TRUE	TRUE	44578	6.94992
2857-1	Prostate specific Ag [Mass/volume] in Serum or Plasma	omnibus	m3	5yr	Lab values and order rate	order_rate	cancer	wald_chi2	28.275				3.17997e-06	TRUE	TRUE	44578	5.49758
2857-1	Prostate specific Ag [Mass/volume] in Serum or Plasma	omnibus	m4	5yr	Lab values and order rate	order_rate	cancer	wald_chi2	11.3424				0.0100114	FALSE	TRUE	44578	1.9995
2857-1	Prostate specific Ag [Mass/volume] in Serum or Plasma	omnibus	unadjusted	5yr	Lab values and order rate	order_rate	cancer	epsilon2	0.00189314				7.98276e-19	TRUE	TRUE	44578	18.0978
2857-1	Prostate specific Ag [Mass/volume] in Serum or Plasma	severe_vs_none	m1	5yr	Lab values and order rate	order_rate	cancer	IRR	0.935723	0.0143964	0.909689	0.962501	3.93529e-06	TRUE	TRUE	44578	5.40502
2857-1	Prostate specific Ag [Mass/volume] in Serum or Plasma	severe_vs_none	m3	5yr	Lab values and order rate	order_rate	cancer	IRR	0.945169	0.0138538	0.91985	0.971185	4.69207e-05	TRUE	TRUE	44578	4.32864
2857-1	Prostate specific Ag [Mass/volume] in Serum or Plasma	severe_vs_none	m4	5yr	Lab values and order rate	order_rate	cancer	IRR	0.968645	0.014938	0.940696	0.997424	0.0329557	FALSE	FALSE	44578	1.48207
2857-1	Prostate specific Ag [Mass/volume] in Serum or Plasma	severe_vs_none	unadjusted	5yr	Lab values and order rate	order_rate	cancer	rank_biserial	-0.060013				1.35256e-13	TRUE	TRUE	20443	12.8688
2857-1	Prostate specific Ag [Mass/volume] in Serum or Plasma	trend	m1	5yr	Lab values and order rate	order_rate	cancer	IRR	0.975464	0.00443175	0.967028	0.983974	2.07823e-08	TRUE	TRUE	44578	7.68231
2857-1	Prostate specific Ag [Mass/volume] in Serum or Plasma	trend	m3	5yr	Lab values and order rate	order_rate	cancer	IRR	0.978589	0.00428396	0.970407	0.98684	4.36693e-07	TRUE	TRUE	44578	6.35982
2857-1	Prostate specific Ag [Mass/volume] in Serum or Plasma	trend	m4	5yr	Lab values and order rate	order_rate	cancer	IRR	0.986508	0.00467754	0.977505	0.995594	0.00368316	FALSE	TRUE	44578	2.43378
2857-1	Prostate specific Ag [Mass/volume] in Serum or Plasma	trend	unadjusted	5yr	Lab values and order rate	order_rate	cancer	spearman_rho	-0.0424078				3.31995e-19	TRUE	TRUE	44578	18.4789
2857-1	Prostate specific Ag [Mass/volume] in Serum or Plasma	AHI≥15 vs <15	m1	1yr	Two-part combined		cancer											0.12719	1.58889	1.57899e-287	TRUE	0.988713	0.121013	FALSE
2857-1	Prostate specific Ag [Mass/volume] in Serum or Plasma	AHI≥15 vs <15	m3	1yr	Two-part combined		cancer											0.12719	0.946885	0.0002808	TRUE	0.987203	0.0729003	FALSE
2857-1	Prostate specific Ag [Mass/volume] in Serum or Plasma	AHI≥15 vs <15	m4	1yr	Two-part combined		cancer											0.12719	1.00286	0.857373	FALSE	0.986281	0.0833487	FALSE
2857-1	Prostate specific Ag [Mass/volume] in Serum or Plasma	AHI≥15 vs <15	unadjusted	1yr	Two-part combined		cancer											0.12719	1.58888	8.00335e-291	TRUE	-0.0152807	0.000663863	TRUE
2857-1	Prostate specific Ag [Mass/volume] in Serum or Plasma	AHI≥5 vs <5	m1	1yr	Two-part combined		cancer											0.12719	1.84353	1.20332e-307	TRUE	1.00343	0.706085	FALSE
2857-1	Prostate specific Ag [Mass/volume] in Serum or Plasma	AHI≥5 vs <5	m3	1yr	Two-part combined		cancer											0.12719	1.00222	0.90913	FALSE	0.997696	0.795091	FALSE
2857-1	Prostate specific Ag [Mass/volume] in Serum or Plasma	AHI≥5 vs <5	m4	1yr	Two-part combined		cancer											0.12719	1.06876	0.000949301	TRUE	0.997915	0.825007	FALSE
2857-1	Prostate specific Ag [Mass/volume] in Serum or Plasma	AHI≥5 vs <5	unadjusted	1yr	Two-part combined		cancer											0.12719	1.84339	0	TRUE	-0.00456982	0.434553	FALSE
2857-1	Prostate specific Ag [Mass/volume] in Serum or Plasma	mild_vs_none	m1	1yr	Two-part combined		cancer											0.12719	1.56425	1.76471e-125	TRUE	1.01413	0.184297	FALSE
2857-1	Prostate specific Ag [Mass/volume] in Serum or Plasma	mild_vs_none	m3	1yr	Two-part combined		cancer											0.12719	1.05081	0.026673	TRUE	1.00771	0.45604	FALSE
2857-1	Prostate specific Ag [Mass/volume] in Serum or Plasma	mild_vs_none	m4	1yr	Two-part combined		cancer											0.12719	1.08251	0.000428285	TRUE	1.0073	0.484964	FALSE
2857-1	Prostate specific Ag [Mass/volume] in Serum or Plasma	mild_vs_none	unadjusted	1yr	Two-part combined		cancer											0.12719	1.56419	6.81468e-127	TRUE	0.00687187	0.315315	FALSE
2857-1	Prostate specific Ag [Mass/volume] in Serum or Plasma	moderate_vs_none	m1	1yr	Two-part combined		cancer											0.12719	2.02022	5.53589e-281	TRUE	1.00057	0.9595	FALSE
2857-1	Prostate specific Ag [Mass/volume] in Serum or Plasma	moderate_vs_none	m3	1yr	Two-part combined		cancer											0.12719	1.05304	0.026725	TRUE	0.992222	0.474642	FALSE
2857-1	Prostate specific Ag [Mass/volume] in Serum or Plasma	moderate_vs_none	m4	1yr	Two-part combined		cancer											0.12719	1.10951	1.29627e-05	TRUE	0.991481	0.452398	FALSE
2857-1	Prostate specific Ag [Mass/volume] in Serum or Plasma	moderate_vs_none	unadjusted	1yr	Two-part combined		cancer											0.12719	2.02016	7.06841e-289	TRUE	-0.0112018	0.104974	FALSE
2857-1	Prostate specific Ag [Mass/volume] in Serum or Plasma	omnibus	m1	1yr	Two-part combined		cancer											0.12719	1773.33	0	TRUE	4.37016	0.224168	FALSE
2857-1	Prostate specific Ag [Mass/volume] in Serum or Plasma	omnibus	m3	1yr	Two-part combined		cancer											0.12719	61.8866	2.32325e-13	TRUE	3.66134	0.300432	FALSE
2857-1	Prostate specific Ag [Mass/volume] in Serum or Plasma	omnibus	m4	1yr	Two-part combined		cancer											0.12719	35.2638	1.07153e-07	TRUE	3.46965	0.32472	FALSE
2857-1	Prostate specific Ag [Mass/volume] in Serum or Plasma	omnibus	unadjusted	1yr	Two-part combined		cancer											0.12719	0.0904739	0	TRUE	0.000341188	0.00549065	TRUE
2857-1	Prostate specific Ag [Mass/volume] in Serum or Plasma	severe_vs_none	m1	1yr	Two-part combined		cancer											0.12719	2.07604	0	TRUE	0.994613	0.611487	FALSE
2857-1	Prostate specific Ag [Mass/volume] in Serum or Plasma	severe_vs_none	m3	1yr	Two-part combined		cancer											0.12719	0.917986	0.000141629	TRUE	0.991732	0.424092	FALSE
2857-1	Prostate specific Ag [Mass/volume] in Serum or Plasma	severe_vs_none	m4	1yr	Two-part combined		cancer											0.12719	1.0052	0.829091	FALSE	0.990389	0.412746	FALSE
2857-1	Prostate specific Ag [Mass/volume] in Serum or Plasma	severe_vs_none	unadjusted	1yr	Two-part combined		cancer											0.12719	2.07596	0	TRUE	-0.0108358	0.108298	FALSE
2857-1	Prostate specific Ag [Mass/volume] in Serum or Plasma	trend	m1	1yr	Two-part combined		cancer											0.12719	1.26063	0	TRUE	0.996	0.225771	FALSE
2857-1	Prostate specific Ag [Mass/volume] in Serum or Plasma	trend	m3	1yr	Two-part combined		cancer											0.12719	0.967706	1.88873e-06	TRUE	0.995373	0.153209	FALSE
2857-1	Prostate specific Ag [Mass/volume] in Serum or Plasma	trend	m4	1yr	Two-part combined		cancer											0.12719	0.997532	0.73973	FALSE	0.99491	0.173299	FALSE
2857-1	Prostate specific Ag [Mass/volume] in Serum or Plasma	trend	unadjusted	1yr	Two-part combined		cancer											0.12719	0.0860732	0	TRUE	-0.0162916	0.00617565	TRUE
2857-1	Prostate specific Ag [Mass/volume] in Serum or Plasma	AHI≥15 vs <15	m1	5yr	Two-part combined		cancer											0.200703	1.72299	0	TRUE	0.950945	1.86459e-07	TRUE
2857-1	Prostate specific Ag [Mass/volume] in Serum or Plasma	AHI≥15 vs <15	m3	5yr	Two-part combined		cancer											0.200703	0.94152	4.18357e-05	TRUE	0.955266	8.53992e-07	TRUE
2857-1	Prostate specific Ag [Mass/volume] in Serum or Plasma	AHI≥15 vs <15	m4	5yr	Two-part combined		cancer											0.200703	1.00773	0.621318	FALSE	0.969636	0.0018466	TRUE
2857-1	Prostate specific Ag [Mass/volume] in Serum or Plasma	AHI≥15 vs <15	unadjusted	5yr	Two-part combined		cancer											0.200703	1.72298	0	TRUE	-0.0437825	2.78144e-16	TRUE
2857-1	Prostate specific Ag [Mass/volume] in Serum or Plasma	AHI≥5 vs <5	m1	5yr	Two-part combined		cancer											0.200703	2.00607	0	TRUE	0.970499	0.0140971	TRUE
2857-1	Prostate specific Ag [Mass/volume] in Serum or Plasma	AHI≥5 vs <5	m3	5yr	Two-part combined		cancer											0.200703	0.994503	0.772883	FALSE	0.973148	0.02007	TRUE
2857-1	Prostate specific Ag [Mass/volume] in Serum or Plasma	AHI≥5 vs <5	m4	5yr	Two-part combined		cancer											0.200703	1.07144	0.00047844	TRUE	0.990422	0.425127	FALSE
2857-1	Prostate specific Ag [Mass/volume] in Serum or Plasma	AHI≥5 vs <5	unadjusted	5yr	Two-part combined		cancer											0.200703	2.00598	0	TRUE	-0.0294464	2.84504e-05	TRUE
2857-1	Prostate specific Ag [Mass/volume] in Serum or Plasma	mild_vs_none	m1	5yr	Two-part combined		cancer											0.200703	1.64327	4.48136e-223	TRUE	1.00289	0.836357	FALSE
2857-1	Prostate specific Ag [Mass/volume] in Serum or Plasma	mild_vs_none	m3	5yr	Two-part combined		cancer											0.200703	1.04539	0.0434521	FALSE	1.00237	0.859396	FALSE
2857-1	Prostate specific Ag [Mass/volume] in Serum or Plasma	mild_vs_none	m4	5yr	Two-part combined		cancer											0.200703	1.08145	0.000399999	TRUE	1.00996	0.460031	FALSE
2857-1	Prostate specific Ag [Mass/volume] in Serum or Plasma	mild_vs_none	unadjusted	5yr	Two-part combined		cancer											0.200703	1.64322	9.89893e-226	TRUE	-0.00160617	0.842718	FALSE
2857-1	Prostate specific Ag [Mass/volume] in Serum or Plasma	moderate_vs_none	m1	5yr	Two-part combined		cancer											0.200703	2.22344	0	TRUE	0.971963	0.0553415	FALSE
2857-1	Prostate specific Ag [Mass/volume] in Serum or Plasma	moderate_vs_none	m3	5yr	Two-part combined		cancer											0.200703	1.06022	0.0109118	TRUE	0.969538	0.0298494	FALSE
2857-1	Prostate specific Ag [Mass/volume] in Serum or Plasma	moderate_vs_none	m4	5yr	Two-part combined		cancer											0.200703	1.12621	4.10226e-07	TRUE	0.982822	0.232096	FALSE
2857-1	Prostate specific Ag [Mass/volume] in Serum or Plasma	moderate_vs_none	unadjusted	5yr	Two-part combined		cancer											0.200703	2.22339	0	TRUE	-0.027297	0.00107218	TRUE
2857-1	Prostate specific Ag [Mass/volume] in Serum or Plasma	omnibus	m1	5yr	Two-part combined		cancer											0.200703	3431.69	0	TRUE	35.1687	1.12223e-07	TRUE
2857-1	Prostate specific Ag [Mass/volume] in Serum or Plasma	omnibus	m3	5yr	Two-part combined		cancer											0.200703	85.8057	1.74261e-18	TRUE	28.275	3.17997e-06	TRUE
2857-1	Prostate specific Ag [Mass/volume] in Serum or Plasma	omnibus	m4	5yr	Two-part combined		cancer											0.200703	46.6652	4.09497e-10	TRUE	11.3424	0.0100114	TRUE
2857-1	Prostate specific Ag [Mass/volume] in Serum or Plasma	omnibus	unadjusted	5yr	Two-part combined		cancer											0.200703	0.126023	0	TRUE	0.00189314	7.98276e-19	TRUE
2857-1	Prostate specific Ag [Mass/volume] in Serum or Plasma	severe_vs_none	m1	5yr	Two-part combined		cancer											0.200703	2.33798	0	TRUE	0.935723	3.93529e-06	TRUE
2857-1	Prostate specific Ag [Mass/volume] in Serum or Plasma	severe_vs_none	m3	5yr	Two-part combined		cancer											0.200703	0.901307	2.09974e-06	TRUE	0.945169	4.69207e-05	TRUE
2857-1	Prostate specific Ag [Mass/volume] in Serum or Plasma	severe_vs_none	m4	5yr	Two-part combined		cancer											0.200703	1.0013	0.955805	FALSE	0.968645	0.0329557	FALSE
2857-1	Prostate specific Ag [Mass/volume] in Serum or Plasma	severe_vs_none	unadjusted	5yr	Two-part combined		cancer											0.200703	2.33791	0	TRUE	-0.060013	1.35256e-13	TRUE
2857-1	Prostate specific Ag [Mass/volume] in Serum or Plasma	trend	m1	5yr	Two-part combined		cancer											0.200703	1.31261	0	TRUE	0.975464	2.07823e-08	TRUE
2857-1	Prostate specific Ag [Mass/volume] in Serum or Plasma	trend	m3	5yr	Two-part combined		cancer											0.200703	0.962161	9.94172e-09	TRUE	0.978589	4.36693e-07	TRUE
2857-1	Prostate specific Ag [Mass/volume] in Serum or Plasma	trend	m4	5yr	Two-part combined		cancer											0.200703	0.996887	0.668922	FALSE	0.986508	0.00368316	TRUE
2857-1	Prostate specific Ag [Mass/volume] in Serum or Plasma	trend	unadjusted	5yr	Two-part combined		cancer											0.200703	0.121007	0	TRUE	-0.0424078	3.31995e-19	TRUE
2862-1	Albumin [Mass/volume] in Serum or Plasma by Electrophoresis	AHI≥15 vs <15	m1	1yr	Lab order propensity		liver	OR	0.950842	0.0325736	0.892035	1.01353	0.121747	FALSE	FALSE	222109	0.914541	0.0178156
2862-1	Albumin [Mass/volume] in Serum or Plasma by Electrophoresis	AHI≥15 vs <15	m3	1yr	Lab order propensity		liver	OR	0.82577	0.0335864	0.773161	0.881957	1.19864e-08	TRUE	TRUE	222109	7.92131	0.0178156
2862-1	Albumin [Mass/volume] in Serum or Plasma by Electrophoresis	AHI≥15 vs <15	m4	1yr	Lab order propensity		liver	na						FALSE	FALSE	222109		0.0178156
2862-1	Albumin [Mass/volume] in Serum or Plasma by Electrophoresis	AHI≥15 vs <15	unadjusted	1yr	Lab order propensity		liver	OR	0.950927				0.125667	FALSE	FALSE	222109	0.900779	0.0178156
2862-1	Albumin [Mass/volume] in Serum or Plasma by Electrophoresis	AHI≥5 vs <5	m1	1yr	Lab order propensity		liver	OR	1.00513	0.0360495	0.936566	1.07872	0.887046	FALSE	FALSE	222109	0.0520538	0.0178156
2862-1	Albumin [Mass/volume] in Serum or Plasma by Electrophoresis	AHI≥5 vs <5	m3	1yr	Lab order propensity		liver	OR	0.785267	0.0323778	0.736982	0.836714	8.2684e-14	TRUE	TRUE	222109	13.0826	0.0178156
2862-1	Albumin [Mass/volume] in Serum or Plasma by Electrophoresis	AHI≥5 vs <5	m4	1yr	Lab order propensity		liver	na						FALSE	FALSE	222109		0.0178156
2862-1	Albumin [Mass/volume] in Serum or Plasma by Electrophoresis	AHI≥5 vs <5	unadjusted	1yr	Lab order propensity		liver	OR	1.00485				0.901285	FALSE	FALSE	222109	0.045138	0.0178156
2862-1	Albumin [Mass/volume] in Serum or Plasma by Electrophoresis	mild_vs_none	m1	1yr	Lab order propensity		liver	OR	1.04796	0.0419992	0.965146	1.13787	0.264726	FALSE	FALSE	222109	0.577203	0.0178156
2862-1	Albumin [Mass/volume] in Serum or Plasma by Electrophoresis	mild_vs_none	m3	1yr	Lab order propensity		liver	OR	0.83803	0.0429221	0.770414	0.91158	3.84162e-05	TRUE	TRUE	222109	4.41549	0.0178156
2862-1	Albumin [Mass/volume] in Serum or Plasma by Electrophoresis	mild_vs_none	m4	1yr	Lab order propensity		liver	OR	0.868225	0.0434461	0.797354	0.945396	0.00114436	FALSE	TRUE	222109	2.94144	0.0178156
2862-1	Albumin [Mass/volume] in Serum or Plasma by Electrophoresis	mild_vs_none	unadjusted	1yr	Lab order propensity		liver	OR	1.04789				0.273772	FALSE	FALSE	127658	0.56261	0.0178156
2862-1	Albumin [Mass/volume] in Serum or Plasma by Electrophoresis	moderate_vs_none	m1	1yr	Lab order propensity		liver	OR	1.03062	0.0467479	0.94039	1.12951	0.518773	FALSE	FALSE	222109	0.285022	0.0178156
2862-1	Albumin [Mass/volume] in Serum or Plasma by Electrophoresis	moderate_vs_none	m3	1yr	Lab order propensity		liver	OR	0.753644	0.0479875	0.685992	0.827967	3.77103e-09	TRUE	TRUE	222109	8.42354	0.0178156
2862-1	Albumin [Mass/volume] in Serum or Plasma by Electrophoresis	moderate_vs_none	m4	1yr	Lab order propensity		liver	OR	0.798642	0.0492224	0.725194	0.879529	4.92647e-06	TRUE	TRUE	222109	5.30746	0.0178156
2862-1	Albumin [Mass/volume] in Serum or Plasma by Electrophoresis	moderate_vs_none	unadjusted	1yr	Lab order propensity		liver	OR	1.03077				0.534048	FALSE	FALSE	105575	0.27242	0.0178156
2862-1	Albumin [Mass/volume] in Serum or Plasma by Electrophoresis	omnibus	m1	1yr	Lab order propensity		liver	wald_chi2	8.3044				0.0401222	FALSE	TRUE	222109	1.39661	0.0178156
2862-1	Albumin [Mass/volume] in Serum or Plasma by Electrophoresis	omnibus	m3	1yr	Lab order propensity		liver	wald_chi2	50.6592				5.78214e-11	TRUE	TRUE	222109	10.2379	0.0178156
2862-1	Albumin [Mass/volume] in Serum or Plasma by Electrophoresis	omnibus	m4	1yr	Lab order propensity		liver	wald_chi2	25.479				1.22598e-05	TRUE	TRUE	222109	4.91152	0.0178156
2862-1	Albumin [Mass/volume] in Serum or Plasma by Electrophoresis	omnibus	unadjusted	1yr	Lab order propensity		liver	cramers_v	0.00611749				0.0399825	FALSE	TRUE	222109	1.39813	0.0178156
2862-1	Albumin [Mass/volume] in Serum or Plasma by Electrophoresis	severe_vs_none	m1	1yr	Lab order propensity		liver	OR	0.924149	0.0468691	0.843038	1.01306	0.0923721	FALSE	FALSE	222109	1.03446	0.0178156
2862-1	Albumin [Mass/volume] in Serum or Plasma by Electrophoresis	severe_vs_none	m3	1yr	Lab order propensity		liver	OR	0.739819	0.048582	0.672624	0.813727	5.54261e-10	TRUE	TRUE	222109	9.25629	0.0178156
2862-1	Albumin [Mass/volume] in Serum or Plasma by Electrophoresis	severe_vs_none	m4	1yr	Lab order propensity		liver	OR	0.811246	0.0515086	0.733345	0.897423	4.88353e-05	TRUE	TRUE	222109	4.31127	0.0178156
2862-1	Albumin [Mass/volume] in Serum or Plasma by Electrophoresis	severe_vs_none	unadjusted	1yr	Lab order propensity		liver	OR	0.924287				0.0968938	FALSE	FALSE	110112	1.0137	0.0178156
2862-1	Albumin [Mass/volume] in Serum or Plasma by Electrophoresis	trend	m1	1yr	Lab order propensity		liver	OR	0.976597	0.0145283	0.949181	1.00481	0.103108	FALSE	FALSE	222109	0.986707	0.0178156
2862-1	Albumin [Mass/volume] in Serum or Plasma by Electrophoresis	trend	m3	1yr	Lab order propensity		liver	na						FALSE	FALSE	222109		0.0178156
2862-1	Albumin [Mass/volume] in Serum or Plasma by Electrophoresis	trend	m4	1yr	Lab order propensity		liver	na						FALSE	FALSE	222109		0.0178156
2862-1	Albumin [Mass/volume] in Serum or Plasma by Electrophoresis	trend	unadjusted	1yr	Lab order propensity		liver	ca_z_r	-0.00345883				0.103082	FALSE	FALSE	222109	0.986817	0.0178156
2862-1	Albumin [Mass/volume] in Serum or Plasma by Electrophoresis	AHI≥15 vs <15	m1	5yr	Lab order propensity		liver	OR	0.955391	0.0237387	0.911958	1.00089	0.0545604	FALSE	FALSE	222109	1.26312	0.0340734
2862-1	Albumin [Mass/volume] in Serum or Plasma by Electrophoresis	AHI≥15 vs <15	m3	5yr	Lab order propensity		liver	OR	0.822307	0.0248163	0.783268	0.863292	3.18111e-15	TRUE	TRUE	222109	14.4974	0.0340734
2862-1	Albumin [Mass/volume] in Serum or Plasma by Electrophoresis	AHI≥15 vs <15	m4	5yr	Lab order propensity		liver	OR	0.878348	0.0258599	0.834939	0.924014	5.27704e-07	TRUE	TRUE	222109	6.27761	0.0340734
2862-1	Albumin [Mass/volume] in Serum or Plasma by Electrophoresis	AHI≥15 vs <15	unadjusted	5yr	Lab order propensity		liver	OR	0.955434				0.0560454	FALSE	FALSE	222109	1.25146	0.0340734
2862-1	Albumin [Mass/volume] in Serum or Plasma by Electrophoresis	AHI≥5 vs <5	m1	5yr	Lab order propensity		liver	OR	1.04883	0.0265278	0.995694	1.10481	0.0722878	FALSE	FALSE	222109	1.14093	0.0340734
2862-1	Albumin [Mass/volume] in Serum or Plasma by Electrophoresis	AHI≥5 vs <5	m3	5yr	Lab order propensity		liver	OR	0.801985	0.0278026	0.759453	0.8469	2.07371e-15	TRUE	TRUE	222109	14.6833	0.0340734
2862-1	Albumin [Mass/volume] in Serum or Plasma by Electrophoresis	AHI≥5 vs <5	m4	5yr	Lab order propensity		liver	na						FALSE	FALSE	222109		0.0340734
2862-1	Albumin [Mass/volume] in Serum or Plasma by Electrophoresis	AHI≥5 vs <5	unadjusted	5yr	Lab order propensity		liver	OR	1.04867				0.07437	FALSE	FALSE	222109	1.1286	0.0340734
2862-1	Albumin [Mass/volume] in Serum or Plasma by Electrophoresis	mild_vs_none	m1	5yr	Lab order propensity		liver	OR	1.10592	0.0307268	1.04128	1.17457	0.0010511	FALSE	TRUE	222109	2.97836	0.0340734
2862-1	Albumin [Mass/volume] in Serum or Plasma by Electrophoresis	mild_vs_none	m3	5yr	Lab order propensity		liver	OR	0.864672	0.0318738	0.812307	0.920412	5.06923e-06	TRUE	TRUE	222109	5.29506	0.0340734
2862-1	Albumin [Mass/volume] in Serum or Plasma by Electrophoresis	mild_vs_none	m4	5yr	Lab order propensity		liver	OR	0.900735	0.032252	0.845559	0.959511	0.00118907	FALSE	TRUE	222109	2.92479	0.0340734
2862-1	Albumin [Mass/volume] in Serum or Plasma by Electrophoresis	mild_vs_none	unadjusted	5yr	Lab order propensity		liver	OR	1.10587				0.00110467	FALSE	TRUE	127658	2.95677	0.0340734
2862-1	Albumin [Mass/volume] in Serum or Plasma by Electrophoresis	moderate_vs_none	m1	5yr	Lab order propensity		liver	OR	1.08186	0.0341563	1.01181	1.15677	0.0212402	FALSE	TRUE	222109	1.67284	0.0340734
2862-1	Albumin [Mass/volume] in Serum or Plasma by Electrophoresis	moderate_vs_none	m3	5yr	Lab order propensity		liver	OR	0.769203	0.0355649	0.717411	0.824734	1.6062e-13	TRUE	TRUE	222109	12.7942	0.0340734
2862-1	Albumin [Mass/volume] in Serum or Plasma by Electrophoresis	moderate_vs_none	m4	5yr	Lab order propensity		liver	OR	0.822611	0.0364699	0.765863	0.883563	8.58637e-08	TRUE	TRUE	222109	7.06619	0.0340734
2862-1	Albumin [Mass/volume] in Serum or Plasma by Electrophoresis	moderate_vs_none	unadjusted	5yr	Lab order propensity		liver	OR	1.08193				0.0221921	FALSE	TRUE	105575	1.6538	0.0340734
2862-1	Albumin [Mass/volume] in Serum or Plasma by Electrophoresis	omnibus	m1	5yr	Lab order propensity		liver	wald_chi2	28.7707				2.50221e-06	TRUE	TRUE	222109	5.60168	0.0340734
2862-1	Albumin [Mass/volume] in Serum or Plasma by Electrophoresis	omnibus	m3	5yr	Lab order propensity		liver	wald_chi2	84.9813				2.61926e-18	TRUE	TRUE	222109	17.5818	0.0340734
2862-1	Albumin [Mass/volume] in Serum or Plasma by Electrophoresis	omnibus	m4	5yr	Lab order propensity		liver	wald_chi2	36.0228				7.40566e-08	TRUE	TRUE	222109	7.13044	0.0340734
2862-1	Albumin [Mass/volume] in Serum or Plasma by Electrophoresis	omnibus	unadjusted	5yr	Lab order propensity		liver	cramers_v	0.0113891				2.45509e-06	TRUE	TRUE	222109	5.60993	0.0340734
2862-1	Albumin [Mass/volume] in Serum or Plasma by Electrophoresis	severe_vs_none	m1	5yr	Lab order propensity		liver	OR	0.942063	0.0344737	0.880513	1.00792	0.0834036	FALSE	FALSE	222109	1.07882	0.0340734
2862-1	Albumin [Mass/volume] in Serum or Plasma by Electrophoresis	severe_vs_none	m3	5yr	Lab order propensity		liver	OR	0.742745	0.0362242	0.69184	0.797396	2.2114e-16	TRUE	TRUE	222109	15.6553	0.0340734
2862-1	Albumin [Mass/volume] in Serum or Plasma by Electrophoresis	severe_vs_none	m4	5yr	Lab order propensity		liver	OR	0.826462	0.038358	0.766607	0.890991	6.72956e-07	TRUE	TRUE	222109	6.17201	0.0340734
2862-1	Albumin [Mass/volume] in Serum or Plasma by Electrophoresis	severe_vs_none	unadjusted	5yr	Lab order propensity		liver	OR	0.942131				0.0864696	FALSE	FALSE	110112	1.06314	0.0340734
2862-1	Albumin [Mass/volume] in Serum or Plasma by Electrophoresis	trend	m1	5yr	Lab order propensity		liver	OR	0.982244	0.0105849	0.962077	1.00283	0.0905477	FALSE	FALSE	222109	1.04312	0.0340734
2862-1	Albumin [Mass/volume] in Serum or Plasma by Electrophoresis	trend	m3	5yr	Lab order propensity		liver	OR	0.90296	0.0115106	0.882817	0.923563	7.44144e-19	TRUE	TRUE	222109	18.1283	0.0340734
2862-1	Albumin [Mass/volume] in Serum or Plasma by Electrophoresis	trend	m4	5yr	Lab order propensity		liver	OR	0.934709	0.0122107	0.912605	0.957349	3.21086e-08	TRUE	TRUE	222109	7.49338	0.0340734
2862-1	Albumin [Mass/volume] in Serum or Plasma by Electrophoresis	trend	unadjusted	5yr	Lab order propensity		liver	ca_z_r	-0.00359143				0.0905341	FALSE	FALSE	222109	1.04319	0.0340734
2862-1	Albumin [Mass/volume] in Serum or Plasma by Electrophoresis	AHI≥15 vs <15	m1	1yr	Lab values and order rate	mean	liver	beta	-0.258128	0.0320233	-0.320911	-0.195344	9.96541e-16	TRUE	TRUE	3957	15.0015
2862-1	Albumin [Mass/volume] in Serum or Plasma by Electrophoresis	AHI≥15 vs <15	m3	1yr	Lab values and order rate	mean	liver	beta	-0.208426	0.0316647	-0.270507	-0.146346	5.24294e-11	TRUE	TRUE	3957	10.2804
2862-1	Albumin [Mass/volume] in Serum or Plasma by Electrophoresis	AHI≥15 vs <15	m4	1yr	Lab values and order rate	mean	liver	beta	-0.0480105	0.031904	-0.110561	0.0145395	0.132445	FALSE	FALSE	3957	0.877964
2862-1	Albumin [Mass/volume] in Serum or Plasma by Electrophoresis	AHI≥15 vs <15	unadjusted	1yr	Lab values and order rate	mean	liver	rank_biserial	-0.15136				4.67641e-16	TRUE	TRUE	3957	15.3301
2862-1	Albumin [Mass/volume] in Serum or Plasma by Electrophoresis	AHI≥5 vs <5	m1	1yr	Lab values and order rate	mean	liver	beta	-0.225149	0.0355489	-0.294845	-0.155453	2.66451e-10	TRUE	TRUE	3957	9.57438
2862-1	Albumin [Mass/volume] in Serum or Plasma by Electrophoresis	AHI≥5 vs <5	m3	1yr	Lab values and order rate	mean	liver	beta	-0.138123	0.0350554	-0.206852	-0.0693946	8.2849e-05	TRUE	TRUE	3957	4.08171
2862-1	Albumin [Mass/volume] in Serum or Plasma by Electrophoresis	AHI≥5 vs <5	m4	1yr	Lab values and order rate	mean	liver	beta	0.0434971	0.0351406	-0.0253984	0.112393	0.215864	FALSE	FALSE	3957	0.665821
2862-1	Albumin [Mass/volume] in Serum or Plasma by Electrophoresis	AHI≥5 vs <5	unadjusted	1yr	Lab values and order rate	mean	liver	rank_biserial	-0.131591				1.78502e-10	TRUE	TRUE	3957	9.74836
2862-1	Albumin [Mass/volume] in Serum or Plasma by Electrophoresis	mild_vs_none	m1	1yr	Lab values and order rate	mean	liver	beta	-0.106726	0.0412095	-0.18752	-0.0259319	0.00963743	FALSE	TRUE	3957	2.01604
2862-1	Albumin [Mass/volume] in Serum or Plasma by Electrophoresis	mild_vs_none	m3	1yr	Lab values and order rate	mean	liver	beta	-0.0324208	0.0401198	-0.111078	0.0462368	0.419082	FALSE	FALSE	3957	0.377701
2862-1	Albumin [Mass/volume] in Serum or Plasma by Electrophoresis	mild_vs_none	m4	1yr	Lab values and order rate	mean	liver	beta	0.0828944	0.0392864	0.0058708	0.159918	0.0349211	FALSE	FALSE	3957	1.45691
2862-1	Albumin [Mass/volume] in Serum or Plasma by Electrophoresis	mild_vs_none	unadjusted	1yr	Lab values and order rate	mean	liver	rank_biserial	-0.0648186				0.00699292	FALSE	TRUE	2322	2.15534
2862-1	Albumin [Mass/volume] in Serum or Plasma by Electrophoresis	moderate_vs_none	m1	1yr	Lab values and order rate	mean	liver	beta	-0.24299	0.0458709	-0.332923	-0.153057	1.23957e-07	TRUE	TRUE	3957	6.90673
2862-1	Albumin [Mass/volume] in Serum or Plasma by Electrophoresis	moderate_vs_none	m3	1yr	Lab values and order rate	mean	liver	beta	-0.146083	0.0451445	-0.234592	-0.0575747	0.0012226	FALSE	TRUE	3957	2.91272
2862-1	Albumin [Mass/volume] in Serum or Plasma by Electrophoresis	moderate_vs_none	m4	1yr	Lab values and order rate	mean	liver	beta	0.0352546	0.0448207	-0.0526194	0.123129	0.431581	FALSE	FALSE	3957	0.364938
2862-1	Albumin [Mass/volume] in Serum or Plasma by Electrophoresis	moderate_vs_none	unadjusted	1yr	Lab values and order rate	mean	liver	rank_biserial	-0.141411				1.24972e-07	TRUE	TRUE	1898	6.90319
2862-1	Albumin [Mass/volume] in Serum or Plasma by Electrophoresis	omnibus	m1	1yr	Lab values and order rate	mean	liver	wald_F	26.914				3.16378e-17	TRUE	TRUE	3957	16.4998
2862-1	Albumin [Mass/volume] in Serum or Plasma by Electrophoresis	omnibus	m3	1yr	Lab values and order rate	mean	liver	wald_F	18.6285				5.37354e-12	TRUE	TRUE	3957	11.2697
2862-1	Albumin [Mass/volume] in Serum or Plasma by Electrophoresis	omnibus	m4	1yr	Lab values and order rate	mean	liver	wald_F	3.11004				0.0253226	FALSE	TRUE	3957	1.59649
2862-1	Albumin [Mass/volume] in Serum or Plasma by Electrophoresis	omnibus	unadjusted	1yr	Lab values and order rate	mean	liver	epsilon2	0.0199875				1.13683e-17	TRUE	TRUE	3957	16.9443
2862-1	Albumin [Mass/volume] in Serum or Plasma by Electrophoresis	severe_vs_none	m1	1yr	Lab values and order rate	mean	liver	beta	-0.388606	0.0460146	-0.47882	-0.298391	4.20577e-17	TRUE	TRUE	3957	16.3762
2862-1	Albumin [Mass/volume] in Serum or Plasma by Electrophoresis	severe_vs_none	m3	1yr	Lab values and order rate	mean	liver	beta	-0.308874	0.0454805	-0.398042	-0.219707	1.27772e-11	TRUE	TRUE	3957	10.8936
2862-1	Albumin [Mass/volume] in Serum or Plasma by Electrophoresis	severe_vs_none	m4	1yr	Lab values and order rate	mean	liver	beta	-0.0372774	0.0466531	-0.128744	0.0541892	0.424319	FALSE	FALSE	3957	0.372308
2862-1	Albumin [Mass/volume] in Serum or Plasma by Electrophoresis	severe_vs_none	unadjusted	1yr	Lab values and order rate	mean	liver	rank_biserial	-0.223997				6.998e-17	TRUE	TRUE	1889	16.155
2862-1	Albumin [Mass/volume] in Serum or Plasma by Electrophoresis	trend	m1	1yr	Lab values and order rate	mean	liver	beta	-0.129796	0.0144806	-0.158186	-0.101406	4.75442e-19	TRUE	TRUE	3957	18.3229
2862-1	Albumin [Mass/volume] in Serum or Plasma by Electrophoresis	trend	m3	1yr	Lab values and order rate	mean	liver	beta	-0.10286	0.01439	-0.131073	-0.0746474	1.04446e-12	TRUE	TRUE	3957	11.9811
2862-1	Albumin [Mass/volume] in Serum or Plasma by Electrophoresis	trend	m4	1yr	Lab values and order rate	mean	liver	beta	-0.0151712	0.0148131	-0.0442133	0.0138708	0.305814	FALSE	FALSE	3957	0.514543
2862-1	Albumin [Mass/volume] in Serum or Plasma by Electrophoresis	trend	unadjusted	1yr	Lab values and order rate	mean	liver	spearman_rho	-0.142247				2.45108e-19	TRUE	TRUE	3957	18.6106
2862-1	Albumin [Mass/volume] in Serum or Plasma by Electrophoresis	AHI≥15 vs <15	m1	1yr	Lab values and order rate	median	liver	beta	-0.2576	0.0320243	-0.320385	-0.194814	1.14008e-15	TRUE	TRUE	3957	14.9431
2862-1	Albumin [Mass/volume] in Serum or Plasma by Electrophoresis	AHI≥15 vs <15	m3	1yr	Lab values and order rate	median	liver	beta	-0.208289	0.0316668	-0.270374	-0.146204	5.41262e-11	TRUE	TRUE	3957	10.2666
2862-1	Albumin [Mass/volume] in Serum or Plasma by Electrophoresis	AHI≥15 vs <15	m4	1yr	Lab values and order rate	median	liver	beta	-0.0479467	0.0319075	-0.110504	0.0146101	0.133002	FALSE	FALSE	3957	0.876141
2862-1	Albumin [Mass/volume] in Serum or Plasma by Electrophoresis	AHI≥15 vs <15	unadjusted	1yr	Lab values and order rate	median	liver	rank_biserial	-0.150928				5.65785e-16	TRUE	TRUE	3957	15.2473
2862-1	Albumin [Mass/volume] in Serum or Plasma by Electrophoresis	AHI≥5 vs <5	m1	1yr	Lab values and order rate	median	liver	beta	-0.224768	0.0355494	-0.294465	-0.155072	2.85564e-10	TRUE	TRUE	3957	9.5443
2862-1	Albumin [Mass/volume] in Serum or Plasma by Electrophoresis	AHI≥5 vs <5	m3	1yr	Lab values and order rate	median	liver	beta	-0.138149	0.0350575	-0.206881	-0.069416	8.26803e-05	TRUE	TRUE	3957	4.0826
2862-1	Albumin [Mass/volume] in Serum or Plasma by Electrophoresis	AHI≥5 vs <5	m4	1yr	Lab values and order rate	median	liver	beta	0.0433763	0.0351444	-0.0255267	0.112279	0.217191	FALSE	FALSE	3957	0.663158
2862-1	Albumin [Mass/volume] in Serum or Plasma by Electrophoresis	AHI≥5 vs <5	unadjusted	1yr	Lab values and order rate	median	liver	rank_biserial	-0.131237				1.99628e-10	TRUE	TRUE	3957	9.69978
2862-1	Albumin [Mass/volume] in Serum or Plasma by Electrophoresis	mild_vs_none	m1	1yr	Lab values and order rate	median	liver	beta	-0.106616	0.0412124	-0.187415	-0.0258162	0.00971741	FALSE	TRUE	3957	2.01245
2862-1	Albumin [Mass/volume] in Serum or Plasma by Electrophoresis	mild_vs_none	m3	1yr	Lab values and order rate	median	liver	beta	-0.0325547	0.0401244	-0.111221	0.0461119	0.417217	FALSE	FALSE	3957	0.379638
2862-1	Albumin [Mass/volume] in Serum or Plasma by Electrophoresis	mild_vs_none	m4	1yr	Lab values and order rate	median	liver	beta	0.0827449	0.0392916	0.00571105	0.159779	0.0352747	FALSE	FALSE	3957	1.45254
2862-1	Albumin [Mass/volume] in Serum or Plasma by Electrophoresis	mild_vs_none	unadjusted	1yr	Lab values and order rate	median	liver	rank_biserial	-0.0646269				0.00716211	FALSE	TRUE	2322	2.14496
2862-1	Albumin [Mass/volume] in Serum or Plasma by Electrophoresis	moderate_vs_none	m1	1yr	Lab values and order rate	median	liver	beta	-0.243622	0.0458741	-0.333562	-0.153683	1.15233e-07	TRUE	TRUE	3957	6.93842
2862-1	Albumin [Mass/volume] in Serum or Plasma by Electrophoresis	moderate_vs_none	m3	1yr	Lab values and order rate	median	liver	beta	-0.14727	0.0451496	-0.235789	-0.0587515	0.0011164	FALSE	TRUE	3957	2.95218
2862-1	Albumin [Mass/volume] in Serum or Plasma by Electrophoresis	moderate_vs_none	m4	1yr	Lab values and order rate	median	liver	beta	0.0340431	0.0448267	-0.0538425	0.121929	0.447635	FALSE	FALSE	3957	0.349076
2862-1	Albumin [Mass/volume] in Serum or Plasma by Electrophoresis	moderate_vs_none	unadjusted	1yr	Lab values and order rate	median	liver	rank_biserial	-0.141576				1.20818e-07	TRUE	TRUE	1898	6.91787
2862-1	Albumin [Mass/volume] in Serum or Plasma by Electrophoresis	omnibus	m1	1yr	Lab values and order rate	median	liver	wald_F	26.7185				4.2028e-17	TRUE	TRUE	3957	16.3765
2862-1	Albumin [Mass/volume] in Serum or Plasma by Electrophoresis	omnibus	m3	1yr	Lab values and order rate	median	liver	wald_F	18.4855				6.61489e-12	TRUE	TRUE	3957	11.1795
2862-1	Albumin [Mass/volume] in Serum or Plasma by Electrophoresis	omnibus	m4	1yr	Lab values and order rate	median	liver	wald_F	3.04374				0.0277146	FALSE	TRUE	3957	1.55729
2862-1	Albumin [Mass/volume] in Serum or Plasma by Electrophoresis	omnibus	unadjusted	1yr	Lab values and order rate	median	liver	epsilon2	0.0198169				1.58636e-17	TRUE	TRUE	3957	16.7996
2862-1	Albumin [Mass/volume] in Serum or Plasma by Electrophoresis	severe_vs_none	m1	1yr	Lab values and order rate	median	liver	beta	-0.386786	0.0460178	-0.477007	-0.296565	5.88964e-17	TRUE	TRUE	3957	16.2299
2862-1	Albumin [Mass/volume] in Serum or Plasma by Electrophoresis	severe_vs_none	m3	1yr	Lab values and order rate	median	liver	beta	-0.307525	0.0454857	-0.396703	-0.218347	1.57341e-11	TRUE	TRUE	3957	10.8032
2862-1	Albumin [Mass/volume] in Serum or Plasma by Electrophoresis	severe_vs_none	m4	1yr	Lab values and order rate	median	liver	beta	-0.0359648	0.0466593	-0.127444	0.0555139	0.440874	FALSE	FALSE	3957	0.355686
2862-1	Albumin [Mass/volume] in Serum or Plasma by Electrophoresis	severe_vs_none	unadjusted	1yr	Lab values and order rate	median	liver	rank_biserial	-0.222869				9.97876e-17	TRUE	TRUE	1889	16.0009
2862-1	Albumin [Mass/volume] in Serum or Plasma by Electrophoresis	trend	m1	1yr	Lab values and order rate	median	liver	beta	-0.129356	0.0144816	-0.157748	-0.100964	6.26102e-19	TRUE	TRUE	3957	18.2034
2862-1	Albumin [Mass/volume] in Serum or Plasma by Electrophoresis	trend	m3	1yr	Lab values and order rate	median	liver	beta	-0.102588	0.0143914	-0.130804	-0.0743732	1.20188e-12	TRUE	TRUE	3957	11.9201
2862-1	Albumin [Mass/volume] in Serum or Plasma by Electrophoresis	trend	m4	1yr	Lab values and order rate	median	liver	beta	-0.0149112	0.0148147	-0.0439565	0.014134	0.31423	FALSE	FALSE	3957	0.502752
2862-1	Albumin [Mass/volume] in Serum or Plasma by Electrophoresis	trend	unadjusted	1yr	Lab values and order rate	median	liver	spearman_rho	-0.141716				3.33489e-19	TRUE	TRUE	3957	18.4769
2862-1	Albumin [Mass/volume] in Serum or Plasma by Electrophoresis	AHI≥15 vs <15	m1	1yr	Lab values and order rate	order_rate	liver	IRR	0.993887	0.030346	0.936497	1.05479	0.839856	FALSE	FALSE	3957	0.0757953
2862-1	Albumin [Mass/volume] in Serum or Plasma by Electrophoresis	AHI≥15 vs <15	m3	1yr	Lab values and order rate	order_rate	liver	IRR	0.959046	0.0328692	0.89921	1.02286	0.203298	FALSE	FALSE	3957	0.691867
2862-1	Albumin [Mass/volume] in Serum or Plasma by Electrophoresis	AHI≥15 vs <15	m4	1yr	Lab values and order rate	order_rate	liver	IRR	0.955814	0.0356325	0.891339	1.02495	0.204699	FALSE	FALSE	3957	0.688885
2862-1	Albumin [Mass/volume] in Serum or Plasma by Electrophoresis	AHI≥15 vs <15	unadjusted	1yr	Lab values and order rate	order_rate	liver	rank_biserial	0.0233891				0.0266328	FALSE	FALSE	3957	1.57458
2862-1	Albumin [Mass/volume] in Serum or Plasma by Electrophoresis	AHI≥5 vs <5	m1	1yr	Lab values and order rate	order_rate	liver	IRR	1.02539	0.0364276	0.954734	1.10128	0.491238	FALSE	FALSE	3957	0.308708
2862-1	Albumin [Mass/volume] in Serum or Plasma by Electrophoresis	AHI≥5 vs <5	m3	1yr	Lab values and order rate	order_rate	liver	IRR	0.983124	0.0389021	0.910951	1.06102	0.661749	FALSE	FALSE	3957	0.179307
2862-1	Albumin [Mass/volume] in Serum or Plasma by Electrophoresis	AHI≥5 vs <5	m4	1yr	Lab values and order rate	order_rate	liver	IRR	0.982074	0.040248	0.907581	1.06268	0.653131	FALSE	FALSE	3957	0.185
2862-1	Albumin [Mass/volume] in Serum or Plasma by Electrophoresis	AHI≥5 vs <5	unadjusted	1yr	Lab values and order rate	order_rate	liver	rank_biserial	0.0308266				0.00828558	FALSE	TRUE	3957	2.08168
2862-1	Albumin [Mass/volume] in Serum or Plasma by Electrophoresis	mild_vs_none	m1	1yr	Lab values and order rate	order_rate	liver	IRR	1.03926	0.0433188	0.954664	1.13135	0.374042	FALSE	FALSE	3957	0.42708
2862-1	Albumin [Mass/volume] in Serum or Plasma by Electrophoresis	mild_vs_none	m3	1yr	Lab values and order rate	order_rate	liver	IRR	1.00769	0.0441255	0.924207	1.09872	0.862094	FALSE	FALSE	3957	0.0644455
2862-1	Albumin [Mass/volume] in Serum or Plasma by Electrophoresis	mild_vs_none	m4	1yr	Lab values and order rate	order_rate	liver	IRR	1.00564	0.0440859	0.922397	1.0964	0.89844	FALSE	FALSE	3957	0.0465108
2862-1	Albumin [Mass/volume] in Serum or Plasma by Electrophoresis	mild_vs_none	unadjusted	1yr	Lab values and order rate	order_rate	liver	rank_biserial	0.0237339				0.070063	FALSE	FALSE	2322	1.15451
2862-1	Albumin [Mass/volume] in Serum or Plasma by Electrophoresis	moderate_vs_none	m1	1yr	Lab values and order rate	order_rate	liver	IRR	1.01123	0.0429069	0.929671	1.09995	0.794586	FALSE	FALSE	3957	0.0998589
2862-1	Albumin [Mass/volume] in Serum or Plasma by Electrophoresis	moderate_vs_none	m3	1yr	Lab values and order rate	order_rate	liver	IRR	0.957435	0.0460978	0.874723	1.04797	0.345379	FALSE	FALSE	3957	0.461704
2862-1	Albumin [Mass/volume] in Serum or Plasma by Electrophoresis	moderate_vs_none	m4	1yr	Lab values and order rate	order_rate	liver	IRR	0.954316	0.0478764	0.86884	1.0482	0.328719	FALSE	FALSE	3957	0.483175
2862-1	Albumin [Mass/volume] in Serum or Plasma by Electrophoresis	moderate_vs_none	unadjusted	1yr	Lab values and order rate	order_rate	liver	rank_biserial	0.0386298				0.00917885	FALSE	TRUE	1898	2.03721
2862-1	Albumin [Mass/volume] in Serum or Plasma by Electrophoresis	omnibus	m1	1yr	Lab values and order rate	order_rate	liver	wald_chi2	0.864309				0.834031	FALSE	FALSE	3957	0.0788177
2862-1	Albumin [Mass/volume] in Serum or Plasma by Electrophoresis	omnibus	m3	1yr	Lab values and order rate	order_rate	liver	wald_chi2	1.83142				0.608121	FALSE	FALSE	3957	0.21601
2862-1	Albumin [Mass/volume] in Serum or Plasma by Electrophoresis	omnibus	m4	1yr	Lab values and order rate	order_rate	liver	wald_chi2	1.79921				0.615106	FALSE	FALSE	3957	0.21105
2862-1	Albumin [Mass/volume] in Serum or Plasma by Electrophoresis	omnibus	unadjusted	1yr	Lab values and order rate	order_rate	liver	epsilon2	0.00128323				0.0445346	FALSE	FALSE	3957	1.3513
2862-1	Albumin [Mass/volume] in Serum or Plasma by Electrophoresis	severe_vs_none	m1	1yr	Lab values and order rate	order_rate	liver	IRR	1.01845	0.0449078	0.932644	1.11216	0.683874	FALSE	FALSE	3957	0.165024
2862-1	Albumin [Mass/volume] in Serum or Plasma by Electrophoresis	severe_vs_none	m3	1yr	Lab values and order rate	order_rate	liver	IRR	0.969074	0.0486143	0.881001	1.06595	0.518154	FALSE	FALSE	3957	0.285541
2862-1	Albumin [Mass/volume] in Serum or Plasma by Electrophoresis	severe_vs_none	m4	1yr	Lab values and order rate	order_rate	liver	IRR	0.964329	0.052899	0.869356	1.06968	0.492312	FALSE	FALSE	3957	0.307759
2862-1	Albumin [Mass/volume] in Serum or Plasma by Electrophoresis	severe_vs_none	unadjusted	1yr	Lab values and order rate	order_rate	liver	rank_biserial	0.033807				0.0219409	FALSE	TRUE	1889	1.65875
2862-1	Albumin [Mass/volume] in Serum or Plasma by Electrophoresis	trend	m1	1yr	Lab values and order rate	order_rate	liver	IRR	1.00292	0.0139692	0.975831	1.03076	0.834782	FALSE	FALSE	3957	0.0784271
2862-1	Albumin [Mass/volume] in Serum or Plasma by Electrophoresis	trend	m3	1yr	Lab values and order rate	order_rate	liver	IRR	0.98537	0.0154751	0.955932	1.01572	0.340917	FALSE	FALSE	3957	0.467351
2862-1	Albumin [Mass/volume] in Serum or Plasma by Electrophoresis	trend	m4	1yr	Lab values and order rate	order_rate	liver	IRR	0.983656	0.0170255	0.951373	1.01703	0.333082	FALSE	FALSE	3957	0.477449
2862-1	Albumin [Mass/volume] in Serum or Plasma by Electrophoresis	trend	unadjusted	1yr	Lab values and order rate	order_rate	liver	spearman_rho	0.0412109				0.00952423	FALSE	TRUE	3957	2.02117
2862-1	Albumin [Mass/volume] in Serum or Plasma by Electrophoresis	AHI≥15 vs <15	m1	5yr	Lab values and order rate	mean	liver	beta	-0.243433	0.0231651	-0.288843	-0.198023	1.18364e-25	TRUE	TRUE	7568	24.9268
2862-1	Albumin [Mass/volume] in Serum or Plasma by Electrophoresis	AHI≥15 vs <15	m3	5yr	Lab values and order rate	mean	liver	beta	-0.207313	0.022771	-0.251951	-0.162676	1.0948e-19	TRUE	TRUE	7568	18.9607
2862-1	Albumin [Mass/volume] in Serum or Plasma by Electrophoresis	AHI≥15 vs <15	m4	5yr	Lab values and order rate	mean	liver	beta	-0.060484	0.0229665	-0.105505	-0.0154633	0.0084663	FALSE	TRUE	7568	2.07231
2862-1	Albumin [Mass/volume] in Serum or Plasma by Electrophoresis	AHI≥15 vs <15	unadjusted	5yr	Lab values and order rate	mean	liver	rank_biserial	-0.138619				7.88117e-25	TRUE	TRUE	7568	24.1034
2862-1	Albumin [Mass/volume] in Serum or Plasma by Electrophoresis	AHI≥5 vs <5	m1	5yr	Lab values and order rate	mean	liver	beta	-0.169491	0.0260087	-0.220475	-0.118507	7.64789e-11	TRUE	TRUE	7568	10.1165
2862-1	Albumin [Mass/volume] in Serum or Plasma by Electrophoresis	AHI≥5 vs <5	m3	5yr	Lab values and order rate	mean	liver	beta	-0.102294	0.0254287	-0.152141	-0.0524467	5.80767e-05	TRUE	TRUE	7568	4.236
2862-1	Albumin [Mass/volume] in Serum or Plasma by Electrophoresis	AHI≥5 vs <5	m4	5yr	Lab values and order rate	mean	liver	beta	0.0617711	0.0254232	0.0119347	0.111608	0.0151337	FALSE	TRUE	7568	1.82005
2862-1	Albumin [Mass/volume] in Serum or Plasma by Electrophoresis	AHI≥5 vs <5	unadjusted	5yr	Lab values and order rate	mean	liver	rank_biserial	-0.0986175				5.79993e-11	TRUE	TRUE	7568	10.2366
2862-1	Albumin [Mass/volume] in Serum or Plasma by Electrophoresis	mild_vs_none	m1	5yr	Lab values and order rate	mean	liver	beta	-0.0434386	0.029936	-0.102121	0.0152443	0.146808	FALSE	FALSE	7568	0.833251
2862-1	Albumin [Mass/volume] in Serum or Plasma by Electrophoresis	mild_vs_none	m3	5yr	Lab values and order rate	mean	liver	beta	0.0122317	0.0289129	-0.0444456	0.0689091	0.672268	FALSE	FALSE	7568	0.172457
2862-1	Albumin [Mass/volume] in Serum or Plasma by Electrophoresis	mild_vs_none	m4	5yr	Lab values and order rate	mean	liver	beta	0.11234	0.0283317	0.0568018	0.167878	7.40235e-05	TRUE	TRUE	7568	4.13063
2862-1	Albumin [Mass/volume] in Serum or Plasma by Electrophoresis	mild_vs_none	unadjusted	5yr	Lab values and order rate	mean	liver	rank_biserial	-0.0293211				0.0925881	FALSE	FALSE	4431	1.03344
2862-1	Albumin [Mass/volume] in Serum or Plasma by Electrophoresis	moderate_vs_none	m1	5yr	Lab values and order rate	mean	liver	beta	-0.190714	0.0332785	-0.255949	-0.125478	1.03781e-08	TRUE	TRUE	7568	7.98388
2862-1	Albumin [Mass/volume] in Serum or Plasma by Electrophoresis	moderate_vs_none	m3	5yr	Lab values and order rate	mean	liver	beta	-0.115571	0.0324137	-0.179111	-0.0520315	0.000365402	FALSE	TRUE	7568	3.43723
2862-1	Albumin [Mass/volume] in Serum or Plasma by Electrophoresis	moderate_vs_none	m4	5yr	Lab values and order rate	mean	liver	beta	0.0489358	0.0322053	-0.0141955	0.112067	0.128679	FALSE	FALSE	7568	0.890492
2862-1	Albumin [Mass/volume] in Serum or Plasma by Electrophoresis	moderate_vs_none	unadjusted	5yr	Lab values and order rate	mean	liver	rank_biserial	-0.107557				2.86015e-08	TRUE	TRUE	3595	7.54361
2862-1	Albumin [Mass/volume] in Serum or Plasma by Electrophoresis	omnibus	m1	5yr	Lab values and order rate	mean	liver	wald_F	44.0845				3.10375e-28	TRUE	TRUE	7568	27.5081
2862-1	Albumin [Mass/volume] in Serum or Plasma by Electrophoresis	omnibus	m3	5yr	Lab values and order rate	mean	liver	wald_F	36.6748				1.60181e-23	TRUE	TRUE	7568	22.7954
2862-1	Albumin [Mass/volume] in Serum or Plasma by Electrophoresis	omnibus	m4	5yr	Lab values and order rate	mean	liver	wald_F	10.2404				1.00197e-06	TRUE	TRUE	7568	5.99914
2862-1	Albumin [Mass/volume] in Serum or Plasma by Electrophoresis	omnibus	unadjusted	5yr	Lab values and order rate	mean	liver	epsilon2	0.0166474				9.23754e-28	TRUE	TRUE	7568	27.0344
2862-1	Albumin [Mass/volume] in Serum or Plasma by Electrophoresis	severe_vs_none	m1	5yr	Lab values and order rate	mean	liver	beta	-0.346812	0.033631	-0.412738	-0.280886	9.04539e-25	TRUE	TRUE	7568	24.0436
2862-1	Albumin [Mass/volume] in Serum or Plasma by Electrophoresis	severe_vs_none	m3	5yr	Lab values and order rate	mean	liver	beta	-0.291735	0.0331063	-0.356633	-0.226837	1.50625e-18	TRUE	TRUE	7568	17.8221
2862-1	Albumin [Mass/volume] in Serum or Plasma by Electrophoresis	severe_vs_none	m4	5yr	Lab values and order rate	mean	liver	beta	-0.0426303	0.0338857	-0.109056	0.0237952	0.208409	FALSE	FALSE	7568	0.681084
2862-1	Albumin [Mass/volume] in Serum or Plasma by Electrophoresis	severe_vs_none	unadjusted	5yr	Lab values and order rate	mean	liver	rank_biserial	-0.198931				3.08488e-24	TRUE	TRUE	3536	23.5108
2862-1	Albumin [Mass/volume] in Serum or Plasma by Electrophoresis	trend	m1	5yr	Lab values and order rate	mean	liver	beta	-0.117919	0.0105718	-0.138642	-0.0971949	1.14416e-28	TRUE	TRUE	7568	27.9415
2862-1	Albumin [Mass/volume] in Serum or Plasma by Electrophoresis	trend	m3	5yr	Lab values and order rate	mean	liver	beta	-0.0987716	0.0104545	-0.119265	-0.0782778	4.52682e-21	TRUE	TRUE	7568	20.3442
2862-1	Albumin [Mass/volume] in Serum or Plasma by Electrophoresis	trend	m4	5yr	Lab values and order rate	mean	liver	beta	-0.0181065	0.0107435	-0.0391667	0.00295368	0.0919623	FALSE	FALSE	7568	1.03639
2862-1	Albumin [Mass/volume] in Serum or Plasma by Electrophoresis	trend	unadjusted	5yr	Lab values and order rate	mean	liver	spearman_rho	-0.124384				1.76576e-27	TRUE	TRUE	7568	26.7531
2862-1	Albumin [Mass/volume] in Serum or Plasma by Electrophoresis	AHI≥15 vs <15	m1	5yr	Lab values and order rate	median	liver	beta	-0.242631	0.0231661	-0.288043	-0.197219	1.7068e-25	TRUE	TRUE	7568	24.7678
2862-1	Albumin [Mass/volume] in Serum or Plasma by Electrophoresis	AHI≥15 vs <15	m3	5yr	Lab values and order rate	median	liver	beta	-0.207074	0.0227735	-0.251717	-0.162432	1.21545e-19	TRUE	TRUE	7568	18.9153
2862-1	Albumin [Mass/volume] in Serum or Plasma by Electrophoresis	AHI≥15 vs <15	m4	5yr	Lab values and order rate	median	liver	beta	-0.0598955	0.0229654	-0.104914	-0.0148769	0.00912331	FALSE	TRUE	7568	2.03985
2862-1	Albumin [Mass/volume] in Serum or Plasma by Electrophoresis	AHI≥15 vs <15	unadjusted	5yr	Lab values and order rate	median	liver	rank_biserial	-0.138156				1.12485e-24	TRUE	TRUE	7568	23.9489
2862-1	Albumin [Mass/volume] in Serum or Plasma by Electrophoresis	AHI≥5 vs <5	m1	5yr	Lab values and order rate	median	liver	beta	-0.168807	0.0260091	-0.219792	-0.117822	9.10689e-11	TRUE	TRUE	7568	10.0406
2862-1	Albumin [Mass/volume] in Serum or Plasma by Electrophoresis	AHI≥5 vs <5	m3	5yr	Lab values and order rate	median	liver	beta	-0.102322	0.0254311	-0.152174	-0.0524698	5.79018e-05	TRUE	TRUE	7568	4.23731
2862-1	Albumin [Mass/volume] in Serum or Plasma by Electrophoresis	AHI≥5 vs <5	m4	5yr	Lab values and order rate	median	liver	beta	0.0620846	0.0254217	0.012251	0.111918	0.0146212	FALSE	TRUE	7568	1.83502
2862-1	Albumin [Mass/volume] in Serum or Plasma by Electrophoresis	AHI≥5 vs <5	unadjusted	5yr	Lab values and order rate	median	liver	rank_biserial	-0.0983481				6.53566e-11	TRUE	TRUE	7568	10.1847
2862-1	Albumin [Mass/volume] in Serum or Plasma by Electrophoresis	mild_vs_none	m1	5yr	Lab values and order rate	median	liver	beta	-0.0431278	0.0299391	-0.101817	0.0155612	0.149763	FALSE	FALSE	7568	0.824597
2862-1	Albumin [Mass/volume] in Serum or Plasma by Electrophoresis	mild_vs_none	m3	5yr	Lab values and order rate	median	liver	beta	0.0120338	0.0289181	-0.0446537	0.0687213	0.677324	FALSE	FALSE	7568	0.169203
2862-1	Albumin [Mass/volume] in Serum or Plasma by Electrophoresis	mild_vs_none	m4	5yr	Lab values and order rate	median	liver	beta	0.112433	0.0283315	0.0568959	0.167971	7.29976e-05	TRUE	TRUE	7568	4.13669
2862-1	Albumin [Mass/volume] in Serum or Plasma by Electrophoresis	mild_vs_none	unadjusted	5yr	Lab values and order rate	median	liver	rank_biserial	-0.0293065				0.0927493	FALSE	FALSE	4431	1.03269
2862-1	Albumin [Mass/volume] in Serum or Plasma by Electrophoresis	moderate_vs_none	m1	5yr	Lab values and order rate	median	liver	beta	-0.19153	0.033282	-0.256772	-0.126288	9.01528e-09	TRUE	TRUE	7568	8.04502
2862-1	Albumin [Mass/volume] in Serum or Plasma by Electrophoresis	moderate_vs_none	m3	5yr	Lab values and order rate	median	liver	beta	-0.117113	0.0324195	-0.180664	-0.0535615	0.000305334	FALSE	TRUE	7568	3.51523
2862-1	Albumin [Mass/volume] in Serum or Plasma by Electrophoresis	moderate_vs_none	m4	5yr	Lab values and order rate	median	liver	beta	0.0478738	0.032205	-0.0152571	0.111005	0.137181	FALSE	FALSE	7568	0.862707
2862-1	Albumin [Mass/volume] in Serum or Plasma by Electrophoresis	moderate_vs_none	unadjusted	5yr	Lab values and order rate	median	liver	rank_biserial	-0.108162				2.39112e-08	TRUE	TRUE	3595	7.6214
2862-1	Albumin [Mass/volume] in Serum or Plasma by Electrophoresis	omnibus	m1	5yr	Lab values and order rate	median	liver	wald_F	43.5233				7.05482e-28	TRUE	TRUE	7568	27.1515
2862-1	Albumin [Mass/volume] in Serum or Plasma by Electrophoresis	omnibus	m3	5yr	Lab values and order rate	median	liver	wald_F	36.2497				2.98629e-23	TRUE	TRUE	7568	22.5249
2862-1	Albumin [Mass/volume] in Serum or Plasma by Electrophoresis	omnibus	m4	5yr	Lab values and order rate	median	liver	wald_F	9.99744				1.42433e-06	TRUE	TRUE	7568	5.84639
2862-1	Albumin [Mass/volume] in Serum or Plasma by Electrophoresis	omnibus	unadjusted	5yr	Lab values and order rate	median	liver	epsilon2	0.0164288				2.09878e-27	TRUE	TRUE	7568	26.678
2862-1	Albumin [Mass/volume] in Serum or Plasma by Electrophoresis	severe_vs_none	m1	5yr	Lab values and order rate	median	liver	beta	-0.343981	0.0336345	-0.409914	-0.278048	2.16219e-24	TRUE	TRUE	7568	23.6651
2862-1	Albumin [Mass/volume] in Serum or Plasma by Electrophoresis	severe_vs_none	m3	5yr	Lab values and order rate	median	liver	beta	-0.289812	0.0331123	-0.354721	-0.224903	2.54658e-18	TRUE	TRUE	7568	17.594
2862-1	Albumin [Mass/volume] in Serum or Plasma by Electrophoresis	severe_vs_none	m4	5yr	Lab values and order rate	median	liver	beta	-0.0399815	0.0338855	-0.106407	0.0264436	0.238078	FALSE	FALSE	7568	0.623282
2862-1	Albumin [Mass/volume] in Serum or Plasma by Electrophoresis	severe_vs_none	unadjusted	5yr	Lab values and order rate	median	liver	rank_biserial	-0.197351				7.02887e-24	TRUE	TRUE	3536	23.1531
2862-1	Albumin [Mass/volume] in Serum or Plasma by Electrophoresis	trend	m1	5yr	Lab values and order rate	median	liver	beta	-0.11723	0.0105728	-0.137956	-0.0965045	2.37284e-28	TRUE	TRUE	7568	27.6247
2862-1	Albumin [Mass/volume] in Serum or Plasma by Electrophoresis	trend	m3	5yr	Lab values and order rate	median	liver	beta	-0.098377	0.010456	-0.118874	-0.0778802	6.54276e-21	TRUE	TRUE	7568	20.1842
2862-1	Albumin [Mass/volume] in Serum or Plasma by Electrophoresis	trend	m4	5yr	Lab values and order rate	median	liver	beta	-0.0174761	0.010743	-0.0385354	0.00358328	0.103835	FALSE	FALSE	7568	0.983655
2862-1	Albumin [Mass/volume] in Serum or Plasma by Electrophoresis	trend	unadjusted	5yr	Lab values and order rate	median	liver	spearman_rho	-0.123741				3.27609e-27	TRUE	TRUE	7568	26.4846
2862-1	Albumin [Mass/volume] in Serum or Plasma by Electrophoresis	AHI≥15 vs <15	m1	5yr	Lab values and order rate	order_rate	liver	IRR	1.00206	0.0390587	0.928215	1.08179	0.957906	FALSE	FALSE	7568	0.0186772
2862-1	Albumin [Mass/volume] in Serum or Plasma by Electrophoresis	AHI≥15 vs <15	m3	5yr	Lab values and order rate	order_rate	liver	IRR	0.965907	0.0409189	0.891467	1.04656	0.396594	FALSE	FALSE	7568	0.401654
2862-1	Albumin [Mass/volume] in Serum or Plasma by Electrophoresis	AHI≥15 vs <15	m4	5yr	Lab values and order rate	order_rate	liver	IRR	0.95739	0.0483496	0.87083	1.05255	0.367791	FALSE	FALSE	7568	0.434399
2862-1	Albumin [Mass/volume] in Serum or Plasma by Electrophoresis	AHI≥15 vs <15	unadjusted	5yr	Lab values and order rate	order_rate	liver	rank_biserial	0.00954529				0.362148	FALSE	FALSE	7568	0.441113
2862-1	Albumin [Mass/volume] in Serum or Plasma by Electrophoresis	AHI≥5 vs <5	m1	5yr	Lab values and order rate	order_rate	liver	IRR	1.02702	0.0429782	0.944049	1.11728	0.535078	FALSE	FALSE	7568	0.271583
2862-1	Albumin [Mass/volume] in Serum or Plasma by Electrophoresis	AHI≥5 vs <5	m3	5yr	Lab values and order rate	order_rate	liver	IRR	0.979697	0.0453584	0.89636	1.07078	0.651108	FALSE	FALSE	7568	0.186347
2862-1	Albumin [Mass/volume] in Serum or Plasma by Electrophoresis	AHI≥5 vs <5	m4	5yr	Lab values and order rate	order_rate	liver	IRR	0.972268	0.046392	0.887763	1.06482	0.544362	FALSE	FALSE	7568	0.264112
2862-1	Albumin [Mass/volume] in Serum or Plasma by Electrophoresis	AHI≥5 vs <5	unadjusted	5yr	Lab values and order rate	order_rate	liver	rank_biserial	0.00177218				0.879695	FALSE	FALSE	7568	0.0556678
2862-1	Albumin [Mass/volume] in Serum or Plasma by Electrophoresis	mild_vs_none	m1	5yr	Lab values and order rate	order_rate	liver	IRR	1.0346	0.0511521	0.935908	1.14371	0.506031	FALSE	FALSE	7568	0.295823
2862-1	Albumin [Mass/volume] in Serum or Plasma by Electrophoresis	mild_vs_none	m3	5yr	Lab values and order rate	order_rate	liver	IRR	0.997841	0.0521316	0.900921	1.10519	0.966924	FALSE	FALSE	7568	0.0146077
2862-1	Albumin [Mass/volume] in Serum or Plasma by Electrophoresis	mild_vs_none	m4	5yr	Lab values and order rate	order_rate	liver	IRR	0.992024	0.0501483	0.899158	1.09448	0.873131	FALSE	FALSE	7568	0.0589207
2862-1	Albumin [Mass/volume] in Serum or Plasma by Electrophoresis	mild_vs_none	unadjusted	5yr	Lab values and order rate	order_rate	liver	rank_biserial	-0.00501677				0.710744	FALSE	FALSE	4431	0.148287
2862-1	Albumin [Mass/volume] in Serum or Plasma by Electrophoresis	moderate_vs_none	m1	5yr	Lab values and order rate	order_rate	liver	IRR	1.01753	0.0584928	0.907313	1.14113	0.76642	FALSE	FALSE	7568	0.115533
2862-1	Albumin [Mass/volume] in Serum or Plasma by Electrophoresis	moderate_vs_none	m3	5yr	Lab values and order rate	order_rate	liver	IRR	0.961881	0.0601631	0.85489	1.08226	0.518286	FALSE	FALSE	7568	0.28543
2862-1	Albumin [Mass/volume] in Serum or Plasma by Electrophoresis	moderate_vs_none	m4	5yr	Lab values and order rate	order_rate	liver	IRR	0.952441	0.0644961	0.839342	1.08078	0.44995	FALSE	FALSE	7568	0.346836
2862-1	Albumin [Mass/volume] in Serum or Plasma by Electrophoresis	moderate_vs_none	unadjusted	5yr	Lab values and order rate	order_rate	liver	rank_biserial	0.00105039				0.944477	FALSE	FALSE	3595	0.0248088
2862-1	Albumin [Mass/volume] in Serum or Plasma by Electrophoresis	omnibus	m1	5yr	Lab values and order rate	order_rate	liver	wald_chi2	0.471179				0.925176	FALSE	FALSE	7568	0.0337756
2862-1	Albumin [Mass/volume] in Serum or Plasma by Electrophoresis	omnibus	m3	5yr	Lab values and order rate	order_rate	liver	wald_chi2	0.722132				0.867986	FALSE	FALSE	7568	0.0614871
2862-1	Albumin [Mass/volume] in Serum or Plasma by Electrophoresis	omnibus	m4	5yr	Lab values and order rate	order_rate	liver	wald_chi2	0.84957				0.837577	FALSE	FALSE	7568	0.0769751
2862-1	Albumin [Mass/volume] in Serum or Plasma by Electrophoresis	omnibus	unadjusted	5yr	Lab values and order rate	order_rate	liver	epsilon2	-0.00019651				0.679135	FALSE	FALSE	7568	0.168044
2862-1	Albumin [Mass/volume] in Serum or Plasma by Electrophoresis	severe_vs_none	m1	5yr	Lab values and order rate	order_rate	liver	IRR	1.02487	0.0516476	0.926204	1.13405	0.634323	FALSE	FALSE	7568	0.19769
2862-1	Albumin [Mass/volume] in Serum or Plasma by Electrophoresis	severe_vs_none	m3	5yr	Lab values and order rate	order_rate	liver	IRR	0.967759	0.055493	0.868023	1.07895	0.554809	FALSE	FALSE	7568	0.255856
2862-1	Albumin [Mass/volume] in Serum or Plasma by Electrophoresis	severe_vs_none	m4	5yr	Lab values and order rate	order_rate	liver	IRR	0.95319	0.0619591	0.844189	1.07626	0.439073	FALSE	FALSE	7568	0.357464
2862-1	Albumin [Mass/volume] in Serum or Plasma by Electrophoresis	severe_vs_none	unadjusted	5yr	Lab values and order rate	order_rate	liver	rank_biserial	0.0132587				0.387528	FALSE	FALSE	3536	0.411697
2862-1	Albumin [Mass/volume] in Serum or Plasma by Electrophoresis	trend	m1	5yr	Lab values and order rate	order_rate	liver	IRR	1.00571	0.0165293	0.973652	1.03883	0.730412	FALSE	FALSE	7568	0.136432
2862-1	Albumin [Mass/volume] in Serum or Plasma by Electrophoresis	trend	m3	5yr	Lab values and order rate	order_rate	liver	IRR	0.986299	0.0179268	0.952247	1.02157	0.441577	FALSE	FALSE	7568	0.354993
2862-1	Albumin [Mass/volume] in Serum or Plasma by Electrophoresis	trend	m4	5yr	Lab values and order rate	order_rate	liver	IRR	0.981374	0.0210517	0.941705	1.02271	0.371783	FALSE	FALSE	7568	0.429711
2862-1	Albumin [Mass/volume] in Serum or Plasma by Electrophoresis	trend	unadjusted	5yr	Lab values and order rate	order_rate	liver	spearman_rho	0.00968134				0.399731	FALSE	FALSE	7568	0.398232
2862-1	Albumin [Mass/volume] in Serum or Plasma by Electrophoresis	AHI≥15 vs <15	m1	1yr	Two-part combined		liver											0.0178156	0.950842	0.121747	FALSE	0.993887	0.839856	FALSE
2862-1	Albumin [Mass/volume] in Serum or Plasma by Electrophoresis	AHI≥15 vs <15	m3	1yr	Two-part combined		liver											0.0178156	0.82577	1.19864e-08	TRUE	0.959046	0.203298	FALSE
2862-1	Albumin [Mass/volume] in Serum or Plasma by Electrophoresis	AHI≥15 vs <15	m4	1yr	Two-part combined		liver											0.0178156			FALSE	0.955814	0.204699	FALSE
2862-1	Albumin [Mass/volume] in Serum or Plasma by Electrophoresis	AHI≥15 vs <15	unadjusted	1yr	Two-part combined		liver											0.0178156	0.950927	0.125667	FALSE	0.0233891	0.0266328	FALSE
2862-1	Albumin [Mass/volume] in Serum or Plasma by Electrophoresis	AHI≥5 vs <5	m1	1yr	Two-part combined		liver											0.0178156	1.00513	0.887046	FALSE	1.02539	0.491238	FALSE
2862-1	Albumin [Mass/volume] in Serum or Plasma by Electrophoresis	AHI≥5 vs <5	m3	1yr	Two-part combined		liver											0.0178156	0.785267	8.2684e-14	TRUE	0.983124	0.661749	FALSE
2862-1	Albumin [Mass/volume] in Serum or Plasma by Electrophoresis	AHI≥5 vs <5	m4	1yr	Two-part combined		liver											0.0178156			FALSE	0.982074	0.653131	FALSE
2862-1	Albumin [Mass/volume] in Serum or Plasma by Electrophoresis	AHI≥5 vs <5	unadjusted	1yr	Two-part combined		liver											0.0178156	1.00485	0.901285	FALSE	0.0308266	0.00828558	TRUE
2862-1	Albumin [Mass/volume] in Serum or Plasma by Electrophoresis	mild_vs_none	m1	1yr	Two-part combined		liver											0.0178156	1.04796	0.264726	FALSE	1.03926	0.374042	FALSE
2862-1	Albumin [Mass/volume] in Serum or Plasma by Electrophoresis	mild_vs_none	m3	1yr	Two-part combined		liver											0.0178156	0.83803	3.84162e-05	TRUE	1.00769	0.862094	FALSE
2862-1	Albumin [Mass/volume] in Serum or Plasma by Electrophoresis	mild_vs_none	m4	1yr	Two-part combined		liver											0.0178156	0.868225	0.00114436	TRUE	1.00564	0.89844	FALSE
2862-1	Albumin [Mass/volume] in Serum or Plasma by Electrophoresis	mild_vs_none	unadjusted	1yr	Two-part combined		liver											0.0178156	1.04789	0.273772	FALSE	0.0237339	0.070063	FALSE
2862-1	Albumin [Mass/volume] in Serum or Plasma by Electrophoresis	moderate_vs_none	m1	1yr	Two-part combined		liver											0.0178156	1.03062	0.518773	FALSE	1.01123	0.794586	FALSE
2862-1	Albumin [Mass/volume] in Serum or Plasma by Electrophoresis	moderate_vs_none	m3	1yr	Two-part combined		liver											0.0178156	0.753644	3.77103e-09	TRUE	0.957435	0.345379	FALSE
2862-1	Albumin [Mass/volume] in Serum or Plasma by Electrophoresis	moderate_vs_none	m4	1yr	Two-part combined		liver											0.0178156	0.798642	4.92647e-06	TRUE	0.954316	0.328719	FALSE
2862-1	Albumin [Mass/volume] in Serum or Plasma by Electrophoresis	moderate_vs_none	unadjusted	1yr	Two-part combined		liver											0.0178156	1.03077	0.534048	FALSE	0.0386298	0.00917885	TRUE
2862-1	Albumin [Mass/volume] in Serum or Plasma by Electrophoresis	omnibus	m1	1yr	Two-part combined		liver											0.0178156	8.3044	0.0401222	TRUE	0.864309	0.834031	FALSE
2862-1	Albumin [Mass/volume] in Serum or Plasma by Electrophoresis	omnibus	m3	1yr	Two-part combined		liver											0.0178156	50.6592	5.78214e-11	TRUE	1.83142	0.608121	FALSE
2862-1	Albumin [Mass/volume] in Serum or Plasma by Electrophoresis	omnibus	m4	1yr	Two-part combined		liver											0.0178156	25.479	1.22598e-05	TRUE	1.79921	0.615106	FALSE
2862-1	Albumin [Mass/volume] in Serum or Plasma by Electrophoresis	omnibus	unadjusted	1yr	Two-part combined		liver											0.0178156	0.00611749	0.0399825	TRUE	0.00128323	0.0445346	FALSE
2862-1	Albumin [Mass/volume] in Serum or Plasma by Electrophoresis	severe_vs_none	m1	1yr	Two-part combined		liver											0.0178156	0.924149	0.0923721	FALSE	1.01845	0.683874	FALSE
2862-1	Albumin [Mass/volume] in Serum or Plasma by Electrophoresis	severe_vs_none	m3	1yr	Two-part combined		liver											0.0178156	0.739819	5.54261e-10	TRUE	0.969074	0.518154	FALSE
2862-1	Albumin [Mass/volume] in Serum or Plasma by Electrophoresis	severe_vs_none	m4	1yr	Two-part combined		liver											0.0178156	0.811246	4.88353e-05	TRUE	0.964329	0.492312	FALSE
2862-1	Albumin [Mass/volume] in Serum or Plasma by Electrophoresis	severe_vs_none	unadjusted	1yr	Two-part combined		liver											0.0178156	0.924287	0.0968938	FALSE	0.033807	0.0219409	TRUE
2862-1	Albumin [Mass/volume] in Serum or Plasma by Electrophoresis	trend	m1	1yr	Two-part combined		liver											0.0178156	0.976597	0.103108	FALSE	1.00292	0.834782	FALSE
2862-1	Albumin [Mass/volume] in Serum or Plasma by Electrophoresis	trend	m3	1yr	Two-part combined		liver											0.0178156			FALSE	0.98537	0.340917	FALSE
2862-1	Albumin [Mass/volume] in Serum or Plasma by Electrophoresis	trend	m4	1yr	Two-part combined		liver											0.0178156			FALSE	0.983656	0.333082	FALSE
2862-1	Albumin [Mass/volume] in Serum or Plasma by Electrophoresis	trend	unadjusted	1yr	Two-part combined		liver											0.0178156	-0.00345883	0.103082	FALSE	0.0412109	0.00952423	TRUE
2862-1	Albumin [Mass/volume] in Serum or Plasma by Electrophoresis	AHI≥15 vs <15	m1	5yr	Two-part combined		liver											0.0340734	0.955391	0.0545604	FALSE	1.00206	0.957906	FALSE
2862-1	Albumin [Mass/volume] in Serum or Plasma by Electrophoresis	AHI≥15 vs <15	m3	5yr	Two-part combined		liver											0.0340734	0.822307	3.18111e-15	TRUE	0.965907	0.396594	FALSE
2862-1	Albumin [Mass/volume] in Serum or Plasma by Electrophoresis	AHI≥15 vs <15	m4	5yr	Two-part combined		liver											0.0340734	0.878348	5.27704e-07	TRUE	0.95739	0.367791	FALSE
2862-1	Albumin [Mass/volume] in Serum or Plasma by Electrophoresis	AHI≥15 vs <15	unadjusted	5yr	Two-part combined		liver											0.0340734	0.955434	0.0560454	FALSE	0.00954529	0.362148	FALSE
2862-1	Albumin [Mass/volume] in Serum or Plasma by Electrophoresis	AHI≥5 vs <5	m1	5yr	Two-part combined		liver											0.0340734	1.04883	0.0722878	FALSE	1.02702	0.535078	FALSE
2862-1	Albumin [Mass/volume] in Serum or Plasma by Electrophoresis	AHI≥5 vs <5	m3	5yr	Two-part combined		liver											0.0340734	0.801985	2.07371e-15	TRUE	0.979697	0.651108	FALSE
2862-1	Albumin [Mass/volume] in Serum or Plasma by Electrophoresis	AHI≥5 vs <5	m4	5yr	Two-part combined		liver											0.0340734			FALSE	0.972268	0.544362	FALSE
2862-1	Albumin [Mass/volume] in Serum or Plasma by Electrophoresis	AHI≥5 vs <5	unadjusted	5yr	Two-part combined		liver											0.0340734	1.04867	0.07437	FALSE	0.00177218	0.879695	FALSE
2862-1	Albumin [Mass/volume] in Serum or Plasma by Electrophoresis	mild_vs_none	m1	5yr	Two-part combined		liver											0.0340734	1.10592	0.0010511	TRUE	1.0346	0.506031	FALSE
2862-1	Albumin [Mass/volume] in Serum or Plasma by Electrophoresis	mild_vs_none	m3	5yr	Two-part combined		liver											0.0340734	0.864672	5.06923e-06	TRUE	0.997841	0.966924	FALSE
2862-1	Albumin [Mass/volume] in Serum or Plasma by Electrophoresis	mild_vs_none	m4	5yr	Two-part combined		liver											0.0340734	0.900735	0.00118907	TRUE	0.992024	0.873131	FALSE
2862-1	Albumin [Mass/volume] in Serum or Plasma by Electrophoresis	mild_vs_none	unadjusted	5yr	Two-part combined		liver											0.0340734	1.10587	0.00110467	TRUE	-0.00501677	0.710744	FALSE
2862-1	Albumin [Mass/volume] in Serum or Plasma by Electrophoresis	moderate_vs_none	m1	5yr	Two-part combined		liver											0.0340734	1.08186	0.0212402	TRUE	1.01753	0.76642	FALSE
2862-1	Albumin [Mass/volume] in Serum or Plasma by Electrophoresis	moderate_vs_none	m3	5yr	Two-part combined		liver											0.0340734	0.769203	1.6062e-13	TRUE	0.961881	0.518286	FALSE
2862-1	Albumin [Mass/volume] in Serum or Plasma by Electrophoresis	moderate_vs_none	m4	5yr	Two-part combined		liver											0.0340734	0.822611	8.58637e-08	TRUE	0.952441	0.44995	FALSE
2862-1	Albumin [Mass/volume] in Serum or Plasma by Electrophoresis	moderate_vs_none	unadjusted	5yr	Two-part combined		liver											0.0340734	1.08193	0.0221921	TRUE	0.00105039	0.944477	FALSE
2862-1	Albumin [Mass/volume] in Serum or Plasma by Electrophoresis	omnibus	m1	5yr	Two-part combined		liver											0.0340734	28.7707	2.50221e-06	TRUE	0.471179	0.925176	FALSE
2862-1	Albumin [Mass/volume] in Serum or Plasma by Electrophoresis	omnibus	m3	5yr	Two-part combined		liver											0.0340734	84.9813	2.61926e-18	TRUE	0.722132	0.867986	FALSE
2862-1	Albumin [Mass/volume] in Serum or Plasma by Electrophoresis	omnibus	m4	5yr	Two-part combined		liver											0.0340734	36.0228	7.40566e-08	TRUE	0.84957	0.837577	FALSE
2862-1	Albumin [Mass/volume] in Serum or Plasma by Electrophoresis	omnibus	unadjusted	5yr	Two-part combined		liver											0.0340734	0.0113891	2.45509e-06	TRUE	-0.00019651	0.679135	FALSE
2862-1	Albumin [Mass/volume] in Serum or Plasma by Electrophoresis	severe_vs_none	m1	5yr	Two-part combined		liver											0.0340734	0.942063	0.0834036	FALSE	1.02487	0.634323	FALSE
2862-1	Albumin [Mass/volume] in Serum or Plasma by Electrophoresis	severe_vs_none	m3	5yr	Two-part combined		liver											0.0340734	0.742745	2.2114e-16	TRUE	0.967759	0.554809	FALSE
2862-1	Albumin [Mass/volume] in Serum or Plasma by Electrophoresis	severe_vs_none	m4	5yr	Two-part combined		liver											0.0340734	0.826462	6.72956e-07	TRUE	0.95319	0.439073	FALSE
2862-1	Albumin [Mass/volume] in Serum or Plasma by Electrophoresis	severe_vs_none	unadjusted	5yr	Two-part combined		liver											0.0340734	0.942131	0.0864696	FALSE	0.0132587	0.387528	FALSE
2862-1	Albumin [Mass/volume] in Serum or Plasma by Electrophoresis	trend	m1	5yr	Two-part combined		liver											0.0340734	0.982244	0.0905477	FALSE	1.00571	0.730412	FALSE
2862-1	Albumin [Mass/volume] in Serum or Plasma by Electrophoresis	trend	m3	5yr	Two-part combined		liver											0.0340734	0.90296	7.44144e-19	TRUE	0.986299	0.441577	FALSE
2862-1	Albumin [Mass/volume] in Serum or Plasma by Electrophoresis	trend	m4	5yr	Two-part combined		liver											0.0340734	0.934709	3.21086e-08	TRUE	0.981374	0.371783	FALSE
2862-1	Albumin [Mass/volume] in Serum or Plasma by Electrophoresis	trend	unadjusted	5yr	Two-part combined		liver											0.0340734	-0.00359143	0.0905341	FALSE	0.00968134	0.399731	FALSE
2865-4	Alpha 1 globulin [Mass/volume] in Serum or Plasma by Electrophoresis	AHI≥15 vs <15	m1	1yr	Lab order propensity		immune	OR	0.972122	0.0266697	0.922613	1.02429	0.289071	FALSE	FALSE	222109	0.538995	0.0267211
2865-4	Alpha 1 globulin [Mass/volume] in Serum or Plasma by Electrophoresis	AHI≥15 vs <15	m3	1yr	Lab order propensity		immune	OR	0.844642	0.0273814	0.800508	0.891209	6.9894e-10	TRUE	TRUE	222109	9.15556	0.0267211
2865-4	Alpha 1 globulin [Mass/volume] in Serum or Plasma by Electrophoresis	AHI≥15 vs <15	m4	1yr	Lab order propensity		immune	OR	0.887579	0.0284845	0.839384	0.93854	2.82937e-05	TRUE	TRUE	222109	4.54831	0.0267211
2865-4	Alpha 1 globulin [Mass/volume] in Serum or Plasma by Electrophoresis	AHI≥15 vs <15	unadjusted	1yr	Lab order propensity		immune	OR	0.972175				0.295152	FALSE	FALSE	222109	0.529955	0.0267211
2865-4	Alpha 1 globulin [Mass/volume] in Serum or Plasma by Electrophoresis	AHI≥5 vs <5	m1	1yr	Lab order propensity		immune	OR	1.01479	0.0296307	0.957539	1.07547	0.620151	FALSE	FALSE	222109	0.207503	0.0267211
2865-4	Alpha 1 globulin [Mass/volume] in Serum or Plasma by Electrophoresis	AHI≥5 vs <5	m3	1yr	Lab order propensity		immune	OR	0.791678	0.030449	0.745814	0.840363	1.69553e-14	TRUE	TRUE	222109	13.7707	0.0267211
2865-4	Alpha 1 globulin [Mass/volume] in Serum or Plasma by Electrophoresis	AHI≥5 vs <5	m4	1yr	Lab order propensity		immune	OR	0.833105	0.03161	0.783057	0.886353	7.62749e-09	TRUE	TRUE	222109	8.11762	0.0267211
2865-4	Alpha 1 globulin [Mass/volume] in Serum or Plasma by Electrophoresis	AHI≥5 vs <5	unadjusted	1yr	Lab order propensity		immune	OR	1.0146				0.630607	FALSE	FALSE	222109	0.200241	0.0267211
2865-4	Alpha 1 globulin [Mass/volume] in Serum or Plasma by Electrophoresis	mild_vs_none	m1	1yr	Lab order propensity		immune	OR	1.04361	0.0346012	0.975178	1.11684	0.217374	FALSE	FALSE	222109	0.662793	0.0267211
2865-4	Alpha 1 globulin [Mass/volume] in Serum or Plasma by Electrophoresis	mild_vs_none	m3	1yr	Lab order propensity		immune	OR	0.833065	0.0351624	0.777587	0.892502	2.05524e-07	TRUE	TRUE	222109	6.68714	0.0267211
2865-4	Alpha 1 globulin [Mass/volume] in Serum or Plasma by Electrophoresis	mild_vs_none	m4	1yr	Lab order propensity		immune	OR	0.858339	0.0355871	0.80051	0.920345	1.76694e-05	TRUE	TRUE	222109	4.75278	0.0267211
2865-4	Alpha 1 globulin [Mass/volume] in Serum or Plasma by Electrophoresis	mild_vs_none	unadjusted	1yr	Lab order propensity		immune	OR	1.04356				0.223852	FALSE	FALSE	127658	0.650039	0.0267211
2865-4	Alpha 1 globulin [Mass/volume] in Serum or Plasma by Electrophoresis	moderate_vs_none	m1	1yr	Lab order propensity		immune	OR	1.0581	0.0382078	0.981758	1.14038	0.139375	FALSE	FALSE	222109	0.855816	0.0267211
2865-4	Alpha 1 globulin [Mass/volume] in Serum or Plasma by Electrophoresis	moderate_vs_none	m3	1yr	Lab order propensity		immune	OR	0.774986	0.0390332	0.717908	0.836602	6.55052e-11	TRUE	TRUE	222109	10.1837	0.0267211
2865-4	Alpha 1 globulin [Mass/volume] in Serum or Plasma by Electrophoresis	moderate_vs_none	m4	1yr	Lab order propensity		immune	OR	0.813143	0.04001	0.751814	0.879475	2.34212e-07	TRUE	TRUE	222109	6.63039	0.0267211
2865-4	Alpha 1 globulin [Mass/volume] in Serum or Plasma by Electrophoresis	moderate_vs_none	unadjusted	1yr	Lab order propensity		immune	OR	1.05819				0.144529	FALSE	FALSE	105575	0.840046	0.0267211
2865-4	Alpha 1 globulin [Mass/volume] in Serum or Plasma by Electrophoresis	omnibus	m1	1yr	Lab order propensity		immune	wald_chi2	11.5097				0.00926594	FALSE	TRUE	222109	2.03311	0.0267211
2865-4	Alpha 1 globulin [Mass/volume] in Serum or Plasma by Electrophoresis	omnibus	m3	1yr	Lab order propensity		immune	wald_chi2	67.2908				1.62266e-14	TRUE	TRUE	222109	13.7898	0.0267211
2865-4	Alpha 1 globulin [Mass/volume] in Serum or Plasma by Electrophoresis	omnibus	m4	1yr	Lab order propensity		immune	wald_chi2	36.6118				5.55929e-08	TRUE	TRUE	222109	7.25498	0.0267211
2865-4	Alpha 1 globulin [Mass/volume] in Serum or Plasma by Electrophoresis	omnibus	unadjusted	1yr	Lab order propensity		immune	cramers_v	0.00720151				0.00922652	FALSE	TRUE	222109	2.03496	0.0267211
2865-4	Alpha 1 globulin [Mass/volume] in Serum or Plasma by Electrophoresis	severe_vs_none	m1	1yr	Lab order propensity		immune	OR	0.936669	0.0384165	0.868732	1.00992	0.0885558	FALSE	FALSE	222109	1.05278	0.0267211
2865-4	Alpha 1 globulin [Mass/volume] in Serum or Plasma by Electrophoresis	severe_vs_none	m3	1yr	Lab order propensity		immune	OR	0.747294	0.0396535	0.691414	0.80769	2.04135e-13	TRUE	TRUE	222109	12.6901	0.0267211
2865-4	Alpha 1 globulin [Mass/volume] in Serum or Plasma by Electrophoresis	severe_vs_none	m4	1yr	Lab order propensity		immune	OR	0.806179	0.0419406	0.74256	0.875248	2.79131e-07	TRUE	TRUE	222109	6.55419	0.0267211
2865-4	Alpha 1 globulin [Mass/volume] in Serum or Plasma by Electrophoresis	severe_vs_none	unadjusted	1yr	Lab order propensity		immune	OR	0.936756				0.0921415	FALSE	FALSE	110112	1.03554	0.0267211
2865-4	Alpha 1 globulin [Mass/volume] in Serum or Plasma by Electrophoresis	trend	m1	1yr	Lab order propensity		immune	OR	0.983501	0.011906	0.960817	1.00672	0.162319	FALSE	FALSE	222109	0.78963	0.0267211
2865-4	Alpha 1 globulin [Mass/volume] in Serum or Plasma by Electrophoresis	trend	m3	1yr	Lab order propensity		immune	OR	0.908629	0.0126792	0.886327	0.931492	4.11994e-14	TRUE	TRUE	222109	13.3851	0.0267211
2865-4	Alpha 1 globulin [Mass/volume] in Serum or Plasma by Electrophoresis	trend	m4	1yr	Lab order propensity		immune	OR	0.931415	0.0134242	0.907228	0.956246	1.20496e-07	TRUE	TRUE	222109	6.91903	0.0267211
2865-4	Alpha 1 globulin [Mass/volume] in Serum or Plasma by Electrophoresis	trend	unadjusted	1yr	Lab order propensity		immune	ca_z_r	-0.00296501				0.162304	FALSE	FALSE	222109	0.789671	0.0267211
2865-4	Alpha 1 globulin [Mass/volume] in Serum or Plasma by Electrophoresis	AHI≥15 vs <15	m1	5yr	Lab order propensity		immune	OR	0.972222	0.0174815	0.939474	1.00611	0.107071	FALSE	FALSE	222109	0.97033	0.0646935
2865-4	Alpha 1 globulin [Mass/volume] in Serum or Plasma by Electrophoresis	AHI≥15 vs <15	m3	5yr	Lab order propensity		immune	OR	0.843598	0.0182225	0.814	0.874272	1.02418e-20	TRUE	TRUE	222109	19.9896	0.0646935
2865-4	Alpha 1 globulin [Mass/volume] in Serum or Plasma by Electrophoresis	AHI≥15 vs <15	m4	5yr	Lab order propensity		immune	OR	0.895732	0.0189668	0.863046	0.929657	6.413e-09	TRUE	TRUE	222109	8.19294	0.0646935
2865-4	Alpha 1 globulin [Mass/volume] in Serum or Plasma by Electrophoresis	AHI≥15 vs <15	unadjusted	5yr	Lab order propensity		immune	OR	0.972243				0.108974	FALSE	FALSE	222109	0.962676	0.0646935
2865-4	Alpha 1 globulin [Mass/volume] in Serum or Plasma by Electrophoresis	AHI≥5 vs <5	m1	5yr	Lab order propensity		immune	OR	1.0344	0.0194961	0.995619	1.07469	0.082787	FALSE	FALSE	222109	1.08204	0.0646935
2865-4	Alpha 1 globulin [Mass/volume] in Serum or Plasma by Electrophoresis	AHI≥5 vs <5	m3	5yr	Lab order propensity		immune	OR	0.795083	0.0204053	0.763913	0.827526	2.66295e-29	TRUE	TRUE	222109	28.5746	0.0646935
2865-4	Alpha 1 globulin [Mass/volume] in Serum or Plasma by Electrophoresis	AHI≥5 vs <5	m4	5yr	Lab order propensity		immune	OR	0.846639	0.0211764	0.812219	0.882518	3.79235e-15	TRUE	TRUE	222109	14.4211	0.0646935
2865-4	Alpha 1 globulin [Mass/volume] in Serum or Plasma by Electrophoresis	AHI≥5 vs <5	unadjusted	5yr	Lab order propensity		immune	OR	1.03432				0.0845044	FALSE	FALSE	222109	1.07312	0.0646935
2865-4	Alpha 1 globulin [Mass/volume] in Serum or Plasma by Electrophoresis	mild_vs_none	m1	5yr	Lab order propensity		immune	OR	1.07111	0.0227124	1.02447	1.11986	0.00249133	FALSE	TRUE	222109	2.60357	0.0646935
2865-4	Alpha 1 globulin [Mass/volume] in Serum or Plasma by Electrophoresis	mild_vs_none	m3	5yr	Lab order propensity		immune	OR	0.838782	0.0234842	0.80105	0.878292	7.098e-14	TRUE	TRUE	222109	13.1489	0.0646935
2865-4	Alpha 1 globulin [Mass/volume] in Serum or Plasma by Electrophoresis	mild_vs_none	m4	5yr	Lab order propensity		immune	OR	0.871097	0.0237705	0.831444	0.912641	6.41312e-09	TRUE	TRUE	222109	8.19293	0.0646935
2865-4	Alpha 1 globulin [Mass/volume] in Serum or Plasma by Electrophoresis	mild_vs_none	unadjusted	5yr	Lab order propensity		immune	OR	1.07109				0.00258215	FALSE	TRUE	127658	2.58802	0.0646935
2865-4	Alpha 1 globulin [Mass/volume] in Serum or Plasma by Electrophoresis	moderate_vs_none	m1	5yr	Lab order propensity		immune	OR	1.07738	0.0251122	1.02564	1.13174	0.00299629	FALSE	TRUE	222109	2.52342	0.0646935
2865-4	Alpha 1 globulin [Mass/volume] in Serum or Plasma by Electrophoresis	moderate_vs_none	m3	5yr	Lab order propensity		immune	OR	0.772679	0.0260823	0.734172	0.813205	4.70992e-23	TRUE	TRUE	222109	22.327	0.0646935
2865-4	Alpha 1 globulin [Mass/volume] in Serum or Plasma by Electrophoresis	moderate_vs_none	m4	5yr	Lab order propensity		immune	OR	0.820968	0.0267441	0.779044	0.865149	1.62849e-13	TRUE	TRUE	222109	12.7882	0.0646935
2865-4	Alpha 1 globulin [Mass/volume] in Serum or Plasma by Electrophoresis	moderate_vs_none	unadjusted	5yr	Lab order propensity		immune	OR	1.07742				0.00311584	FALSE	TRUE	105575	2.50642	0.0646935
2865-4	Alpha 1 globulin [Mass/volume] in Serum or Plasma by Electrophoresis	omnibus	m1	5yr	Lab order propensity		immune	wald_chi2	35.1871				1.11227e-07	TRUE	TRUE	222109	6.95379	0.0646935
2865-4	Alpha 1 globulin [Mass/volume] in Serum or Plasma by Electrophoresis	omnibus	m3	5yr	Lab order propensity		immune	wald_chi2	146.778				1.30578e-31	TRUE	TRUE	222109	30.8841	0.0646935
2865-4	Alpha 1 globulin [Mass/volume] in Serum or Plasma by Electrophoresis	omnibus	m4	5yr	Lab order propensity		immune	wald_chi2	68.4813				9.02434e-15	TRUE	TRUE	222109	14.0446	0.0646935
2865-4	Alpha 1 globulin [Mass/volume] in Serum or Plasma by Electrophoresis	omnibus	unadjusted	5yr	Lab order propensity		immune	cramers_v	0.012592				1.09609e-07	TRUE	TRUE	222109	6.96015	0.0646935
2865-4	Alpha 1 globulin [Mass/volume] in Serum or Plasma by Electrophoresis	severe_vs_none	m1	5yr	Lab order propensity		immune	OR	0.946348	0.025232	0.900686	0.994325	0.0288499	FALSE	TRUE	222109	1.53986	0.0646935
2865-4	Alpha 1 globulin [Mass/volume] in Serum or Plasma by Electrophoresis	severe_vs_none	m3	5yr	Lab order propensity		immune	OR	0.752509	0.0264832	0.714446	0.7926	6.84538e-27	TRUE	TRUE	222109	26.1646	0.0646935
2865-4	Alpha 1 globulin [Mass/volume] in Serum or Plasma by Electrophoresis	severe_vs_none	m4	5yr	Lab order propensity		immune	OR	0.827859	0.0280244	0.783614	0.874603	1.57293e-11	TRUE	TRUE	222109	10.8033	0.0646935
2865-4	Alpha 1 globulin [Mass/volume] in Serum or Plasma by Electrophoresis	severe_vs_none	unadjusted	5yr	Lab order propensity		immune	OR	0.946382				0.0297668	FALSE	TRUE	110112	1.52627	0.0646935
2865-4	Alpha 1 globulin [Mass/volume] in Serum or Plasma by Electrophoresis	trend	m1	5yr	Lab order propensity		immune	OR	0.985895	0.00780229	0.970933	1.00109	0.0686469	FALSE	FALSE	222109	1.16338	0.0646935
2865-4	Alpha 1 globulin [Mass/volume] in Serum or Plasma by Electrophoresis	trend	m3	5yr	Lab order propensity		immune	OR	0.909784	0.00845093	0.894839	0.924979	4.67677e-29	TRUE	TRUE	222109	28.3301	0.0646935
2865-4	Alpha 1 globulin [Mass/volume] in Serum or Plasma by Electrophoresis	trend	m4	5yr	Lab order propensity		immune	OR	0.938448	0.00895168	0.922127	0.955058	1.27737e-12	TRUE	TRUE	222109	11.8937	0.0646935
2865-4	Alpha 1 globulin [Mass/volume] in Serum or Plasma by Electrophoresis	trend	unadjusted	5yr	Lab order propensity		immune	ca_z_r	-0.00386345				0.0686398	FALSE	FALSE	222109	1.16342	0.0646935
2865-4	Alpha 1 globulin [Mass/volume] in Serum or Plasma by Electrophoresis	AHI≥15 vs <15	m1	1yr	Lab values and order rate	mean	immune	beta	0.15982	0.0261511	0.108554	0.211086	1.0503e-09	TRUE	TRUE	5935	8.97869
2865-4	Alpha 1 globulin [Mass/volume] in Serum or Plasma by Electrophoresis	AHI≥15 vs <15	m3	1yr	Lab values and order rate	mean	immune	beta	0.209335	0.0258777	0.158605	0.260065	7.21701e-16	TRUE	TRUE	5935	15.1416
2865-4	Alpha 1 globulin [Mass/volume] in Serum or Plasma by Electrophoresis	AHI≥15 vs <15	m4	1yr	Lab values and order rate	mean	immune	beta	0.100808	0.0265832	0.0486955	0.152921	0.000150818	TRUE	TRUE	5935	3.82155
2865-4	Alpha 1 globulin [Mass/volume] in Serum or Plasma by Electrophoresis	AHI≥15 vs <15	unadjusted	1yr	Lab values and order rate	mean	immune	rank_biserial	0.0909319				2.03483e-09	TRUE	TRUE	5935	8.69147
2865-4	Alpha 1 globulin [Mass/volume] in Serum or Plasma by Electrophoresis	AHI≥5 vs <5	m1	1yr	Lab values and order rate	mean	immune	beta	0.138385	0.0290913	0.0813559	0.195415	2.01204e-06	TRUE	TRUE	5935	5.69636
2865-4	Alpha 1 globulin [Mass/volume] in Serum or Plasma by Electrophoresis	AHI≥5 vs <5	m3	1yr	Lab values and order rate	mean	immune	beta	0.168253	0.0286763	0.112037	0.224469	4.66913e-09	TRUE	TRUE	5935	8.33076
2865-4	Alpha 1 globulin [Mass/volume] in Serum or Plasma by Electrophoresis	AHI≥5 vs <5	m4	1yr	Lab values and order rate	mean	immune	beta	0.0457323	0.0293485	-0.0118014	0.103266	0.119227	FALSE	FALSE	5935	0.923626
2865-4	Alpha 1 globulin [Mass/volume] in Serum or Plasma by Electrophoresis	AHI≥5 vs <5	unadjusted	1yr	Lab values and order rate	mean	immune	rank_biserial	0.0792861				2.54232e-06	TRUE	TRUE	5935	5.59477
2865-4	Alpha 1 globulin [Mass/volume] in Serum or Plasma by Electrophoresis	mild_vs_none	m1	1yr	Lab values and order rate	mean	immune	beta	0.0637135	0.033871	-0.00268602	0.130113	0.0600123	FALSE	FALSE	5935	1.22176
2865-4	Alpha 1 globulin [Mass/volume] in Serum or Plasma by Electrophoresis	mild_vs_none	m3	1yr	Lab values and order rate	mean	immune	beta	0.0711487	0.0328494	0.00675189	0.135545	0.0303582	FALSE	FALSE	5935	1.51772
2865-4	Alpha 1 globulin [Mass/volume] in Serum or Plasma by Electrophoresis	mild_vs_none	m4	1yr	Lab values and order rate	mean	immune	beta	-0.00328206	0.032822	-0.0676251	0.061061	0.920351	FALSE	FALSE	5935	0.0360465
2865-4	Alpha 1 globulin [Mass/volume] in Serum or Plasma by Electrophoresis	mild_vs_none	unadjusted	1yr	Lab values and order rate	mean	immune	rank_biserial	0.0377016				0.0553245	FALSE	FALSE	3451	1.25708
2865-4	Alpha 1 globulin [Mass/volume] in Serum or Plasma by Electrophoresis	moderate_vs_none	m1	1yr	Lab values and order rate	mean	immune	beta	0.114329	0.0373955	0.0410206	0.187638	0.00224332	FALSE	TRUE	5935	2.64911
2865-4	Alpha 1 globulin [Mass/volume] in Serum or Plasma by Electrophoresis	moderate_vs_none	m3	1yr	Lab values and order rate	mean	immune	beta	0.155147	0.0367031	0.0831958	0.227099	2.40301e-05	TRUE	TRUE	5935	4.61924
2865-4	Alpha 1 globulin [Mass/volume] in Serum or Plasma by Electrophoresis	moderate_vs_none	m4	1yr	Lab values and order rate	mean	immune	beta	0.036637	0.0372014	-0.0362914	0.109565	0.324749	FALSE	FALSE	5935	0.488452
2865-4	Alpha 1 globulin [Mass/volume] in Serum or Plasma by Electrophoresis	moderate_vs_none	unadjusted	1yr	Lab values and order rate	mean	immune	rank_biserial	0.0624272				0.00405686	FALSE	TRUE	2859	2.39181
2865-4	Alpha 1 globulin [Mass/volume] in Serum or Plasma by Electrophoresis	omnibus	m1	1yr	Lab values and order rate	mean	immune	wald_F	19.1168				2.47104e-12	TRUE	TRUE	5935	11.6071
2865-4	Alpha 1 globulin [Mass/volume] in Serum or Plasma by Electrophoresis	omnibus	m3	1yr	Lab values and order rate	mean	immune	wald_F	31.7376				2.41036e-20	TRUE	TRUE	5935	19.6179
2865-4	Alpha 1 globulin [Mass/volume] in Serum or Plasma by Electrophoresis	omnibus	m4	1yr	Lab values and order rate	mean	immune	wald_F	8.90783				6.91897e-06	TRUE	TRUE	5935	5.15996
2865-4	Alpha 1 globulin [Mass/volume] in Serum or Plasma by Electrophoresis	omnibus	unadjusted	1yr	Lab values and order rate	mean	immune	epsilon2	0.00914588				2.27919e-12	TRUE	TRUE	5935	11.6422
2865-4	Alpha 1 globulin [Mass/volume] in Serum or Plasma by Electrophoresis	severe_vs_none	m1	1yr	Lab values and order rate	mean	immune	beta	0.275363	0.0376338	0.201587	0.349138	2.87414e-13	TRUE	TRUE	5935	12.5415
2865-4	Alpha 1 globulin [Mass/volume] in Serum or Plasma by Electrophoresis	severe_vs_none	m3	1yr	Lab values and order rate	mean	immune	beta	0.346528	0.0371798	0.273642	0.419414	1.60293e-20	TRUE	TRUE	5935	19.7951
2865-4	Alpha 1 globulin [Mass/volume] in Serum or Plasma by Electrophoresis	severe_vs_none	m4	1yr	Lab values and order rate	mean	immune	beta	0.170214	0.0388784	0.0939983	0.24643	1.21776e-05	TRUE	TRUE	5935	4.91444
2865-4	Alpha 1 globulin [Mass/volume] in Serum or Plasma by Electrophoresis	severe_vs_none	unadjusted	1yr	Lab values and order rate	mean	immune	rank_biserial	0.159109				3.40729e-13	TRUE	TRUE	2831	12.4676
2865-4	Alpha 1 globulin [Mass/volume] in Serum or Plasma by Electrophoresis	trend	m1	1yr	Lab values and order rate	mean	immune	beta	0.0864282	0.0118449	0.0632078	0.109649	3.33739e-13	TRUE	TRUE	5935	12.4766
2865-4	Alpha 1 globulin [Mass/volume] in Serum or Plasma by Electrophoresis	trend	m3	1yr	Lab values and order rate	mean	immune	beta	0.111158	0.0117656	0.0880935	0.134223	4.86954e-21	TRUE	TRUE	5935	20.3125
2865-4	Alpha 1 globulin [Mass/volume] in Serum or Plasma by Electrophoresis	trend	m4	1yr	Lab values and order rate	mean	immune	beta	0.054028	0.0123448	0.0298277	0.0782283	1.22633e-05	TRUE	TRUE	5935	4.91139
2865-4	Alpha 1 globulin [Mass/volume] in Serum or Plasma by Electrophoresis	trend	unadjusted	1yr	Lab values and order rate	mean	immune	spearman_rho	0.0918674				1.33264e-12	TRUE	TRUE	5935	11.8753
2865-4	Alpha 1 globulin [Mass/volume] in Serum or Plasma by Electrophoresis	AHI≥15 vs <15	m1	1yr	Lab values and order rate	median	immune	beta	0.160665	0.0261447	0.109412	0.211918	8.50423e-10	TRUE	TRUE	5935	9.07037
2865-4	Alpha 1 globulin [Mass/volume] in Serum or Plasma by Electrophoresis	AHI≥15 vs <15	m3	1yr	Lab values and order rate	median	immune	beta	0.210873	0.0258701	0.160158	0.261588	4.36112e-16	TRUE	TRUE	5935	15.3604
2865-4	Alpha 1 globulin [Mass/volume] in Serum or Plasma by Electrophoresis	AHI≥15 vs <15	m4	1yr	Lab values and order rate	median	immune	beta	0.102317	0.0265749	0.05022	0.154413	0.000119307	TRUE	TRUE	5935	3.92334
2865-4	Alpha 1 globulin [Mass/volume] in Serum or Plasma by Electrophoresis	AHI≥15 vs <15	unadjusted	1yr	Lab values and order rate	median	immune	rank_biserial	0.0915857				1.55101e-09	TRUE	TRUE	5935	8.80939
2865-4	Alpha 1 globulin [Mass/volume] in Serum or Plasma by Electrophoresis	AHI≥5 vs <5	m1	1yr	Lab values and order rate	median	immune	beta	0.138565	0.0290851	0.0815475	0.195582	1.94195e-06	TRUE	TRUE	5935	5.71176
2865-4	Alpha 1 globulin [Mass/volume] in Serum or Plasma by Electrophoresis	AHI≥5 vs <5	m3	1yr	Lab values and order rate	median	immune	beta	0.169273	0.0286693	0.113071	0.225475	3.73756e-09	TRUE	TRUE	5935	8.42741
2865-4	Alpha 1 globulin [Mass/volume] in Serum or Plasma by Electrophoresis	AHI≥5 vs <5	m4	1yr	Lab values and order rate	median	immune	beta	0.0466584	0.0293402	-0.0108591	0.104176	0.111831	FALSE	FALSE	5935	0.951438
2865-4	Alpha 1 globulin [Mass/volume] in Serum or Plasma by Electrophoresis	AHI≥5 vs <5	unadjusted	1yr	Lab values and order rate	median	immune	rank_biserial	0.0793504				2.48695e-06	TRUE	TRUE	5935	5.60433
2865-4	Alpha 1 globulin [Mass/volume] in Serum or Plasma by Electrophoresis	mild_vs_none	m1	1yr	Lab values and order rate	median	immune	beta	0.0632975	0.0338651	-0.00309052	0.129685	0.0616575	FALSE	FALSE	5935	1.21001
2865-4	Alpha 1 globulin [Mass/volume] in Serum or Plasma by Electrophoresis	mild_vs_none	m3	1yr	Lab values and order rate	median	immune	beta	0.0713832	0.0328424	0.00700013	0.135766	0.0297816	FALSE	TRUE	5935	1.52605
2865-4	Alpha 1 globulin [Mass/volume] in Serum or Plasma by Electrophoresis	mild_vs_none	m4	1yr	Lab values and order rate	median	immune	beta	-0.00312535	0.0328137	-0.0674522	0.0612015	0.924123	FALSE	FALSE	5935	0.0342701
2865-4	Alpha 1 globulin [Mass/volume] in Serum or Plasma by Electrophoresis	mild_vs_none	unadjusted	1yr	Lab values and order rate	median	immune	rank_biserial	0.0373137				0.0578407	FALSE	FALSE	3451	1.23777
2865-4	Alpha 1 globulin [Mass/volume] in Serum or Plasma by Electrophoresis	moderate_vs_none	m1	1yr	Lab values and order rate	median	immune	beta	0.11686	0.037389	0.0435636	0.190156	0.00178355	FALSE	TRUE	5935	2.74871
2865-4	Alpha 1 globulin [Mass/volume] in Serum or Plasma by Electrophoresis	moderate_vs_none	m3	1yr	Lab values and order rate	median	immune	beta	0.15868	0.0366952	0.0867444	0.230617	1.55551e-05	TRUE	TRUE	5935	4.80813
2865-4	Alpha 1 globulin [Mass/volume] in Serum or Plasma by Electrophoresis	moderate_vs_none	m4	1yr	Lab values and order rate	median	immune	beta	0.0400462	0.037192	-0.0328637	0.112956	0.281639	FALSE	FALSE	5935	0.550307
2865-4	Alpha 1 globulin [Mass/volume] in Serum or Plasma by Electrophoresis	moderate_vs_none	unadjusted	1yr	Lab values and order rate	median	immune	rank_biserial	0.063959				0.00323311	FALSE	TRUE	2859	2.49038
2865-4	Alpha 1 globulin [Mass/volume] in Serum or Plasma by Electrophoresis	omnibus	m1	1yr	Lab values and order rate	median	immune	wald_F	18.9824				3.00707e-12	TRUE	TRUE	5935	11.5219
2865-4	Alpha 1 globulin [Mass/volume] in Serum or Plasma by Electrophoresis	omnibus	m3	1yr	Lab values and order rate	median	immune	wald_F	31.758				2.33943e-20	TRUE	TRUE	5935	19.6309
2865-4	Alpha 1 globulin [Mass/volume] in Serum or Plasma by Electrophoresis	omnibus	m4	1yr	Lab values and order rate	median	immune	wald_F	8.82169				7.8334e-06	TRUE	TRUE	5935	5.10605
2865-4	Alpha 1 globulin [Mass/volume] in Serum or Plasma by Electrophoresis	omnibus	unadjusted	1yr	Lab values and order rate	median	immune	epsilon2	0.00908598				2.71405e-12	TRUE	TRUE	5935	11.5664
2865-4	Alpha 1 globulin [Mass/volume] in Serum or Plasma by Electrophoresis	severe_vs_none	m1	1yr	Lab values and order rate	median	immune	beta	0.274034	0.0376272	0.200271	0.347797	3.69335e-13	TRUE	TRUE	5935	12.4326
2865-4	Alpha 1 globulin [Mass/volume] in Serum or Plasma by Electrophoresis	severe_vs_none	m3	1yr	Lab values and order rate	median	immune	beta	0.34624	0.0371719	0.27337	0.419111	1.69101e-20	TRUE	TRUE	5935	19.7719
2865-4	Alpha 1 globulin [Mass/volume] in Serum or Plasma by Electrophoresis	severe_vs_none	m4	1yr	Lab values and order rate	median	immune	beta	0.169742	0.0388686	0.0935452	0.245939	1.28078e-05	TRUE	TRUE	5935	4.89253
2865-4	Alpha 1 globulin [Mass/volume] in Serum or Plasma by Electrophoresis	severe_vs_none	unadjusted	1yr	Lab values and order rate	median	immune	rank_biserial	0.158353				4.36481e-13	TRUE	TRUE	2831	12.36
2865-4	Alpha 1 globulin [Mass/volume] in Serum or Plasma by Electrophoresis	trend	m1	1yr	Lab values and order rate	median	immune	beta	0.0863766	0.0118425	0.063161	0.109592	3.40853e-13	TRUE	TRUE	5935	12.4674
2865-4	Alpha 1 globulin [Mass/volume] in Serum or Plasma by Electrophoresis	trend	m3	1yr	Lab values and order rate	median	immune	beta	0.111449	0.0117626	0.0883899	0.134508	3.77314e-21	TRUE	TRUE	5935	20.4233
2865-4	Alpha 1 globulin [Mass/volume] in Serum or Plasma by Electrophoresis	trend	m4	1yr	Lab values and order rate	median	immune	beta	0.0542619	0.0123412	0.0300686	0.0784552	1.11786e-05	TRUE	TRUE	5935	4.95161
2865-4	Alpha 1 globulin [Mass/volume] in Serum or Plasma by Electrophoresis	trend	unadjusted	1yr	Lab values and order rate	median	immune	spearman_rho	0.0919587				1.26622e-12	TRUE	TRUE	5935	11.8975
2865-4	Alpha 1 globulin [Mass/volume] in Serum or Plasma by Electrophoresis	AHI≥15 vs <15	m1	1yr	Lab values and order rate	order_rate	immune	IRR	0.970884	0.0238293	0.926582	1.0173	0.214972	FALSE	FALSE	5935	0.667618
2865-4	Alpha 1 globulin [Mass/volume] in Serum or Plasma by Electrophoresis	AHI≥15 vs <15	m3	1yr	Lab values and order rate	order_rate	immune	IRR	0.945902	0.0257076	0.899423	0.994784	0.03051	FALSE	FALSE	5935	1.51556
2865-4	Alpha 1 globulin [Mass/volume] in Serum or Plasma by Electrophoresis	AHI≥15 vs <15	m4	1yr	Lab values and order rate	order_rate	immune	IRR	0.949908	0.028857	0.897674	1.00518	0.0749377	FALSE	FALSE	5935	1.1253
2865-4	Alpha 1 globulin [Mass/volume] in Serum or Plasma by Electrophoresis	AHI≥15 vs <15	unadjusted	1yr	Lab values and order rate	order_rate	immune	rank_biserial	0.0105993				0.216201	FALSE	FALSE	5935	0.665142
2865-4	Alpha 1 globulin [Mass/volume] in Serum or Plasma by Electrophoresis	AHI≥5 vs <5	m1	1yr	Lab values and order rate	order_rate	immune	IRR	0.969634	0.030354	0.91363	1.02907	0.309675	FALSE	FALSE	5935	0.509094
2865-4	Alpha 1 globulin [Mass/volume] in Serum or Plasma by Electrophoresis	AHI≥5 vs <5	m3	1yr	Lab values and order rate	order_rate	immune	IRR	0.936372	0.0316901	0.879982	0.996375	0.0380283	FALSE	FALSE	5935	1.41989
2865-4	Alpha 1 globulin [Mass/volume] in Serum or Plasma by Electrophoresis	AHI≥5 vs <5	m4	1yr	Lab values and order rate	order_rate	immune	IRR	0.940406	0.0340605	0.879676	1.00533	0.0712363	FALSE	FALSE	5935	1.1473
2865-4	Alpha 1 globulin [Mass/volume] in Serum or Plasma by Electrophoresis	AHI≥5 vs <5	unadjusted	1yr	Lab values and order rate	order_rate	immune	rank_biserial	0.0182498				0.0553023	FALSE	FALSE	5935	1.25726
2865-4	Alpha 1 globulin [Mass/volume] in Serum or Plasma by Electrophoresis	mild_vs_none	m1	1yr	Lab values and order rate	order_rate	immune	IRR	0.981136	0.0346585	0.916702	1.0501	0.582681	FALSE	FALSE	5935	0.234569
2865-4	Alpha 1 globulin [Mass/volume] in Serum or Plasma by Electrophoresis	mild_vs_none	m3	1yr	Lab values and order rate	order_rate	immune	IRR	0.954321	0.0348659	0.891285	1.02182	0.179918	FALSE	FALSE	5935	0.744925
2865-4	Alpha 1 globulin [Mass/volume] in Serum or Plasma by Electrophoresis	mild_vs_none	m4	1yr	Lab values and order rate	order_rate	immune	IRR	0.956282	0.0355911	0.891848	1.02537	0.209116	FALSE	FALSE	5935	0.679613
2865-4	Alpha 1 globulin [Mass/volume] in Serum or Plasma by Electrophoresis	mild_vs_none	unadjusted	1yr	Lab values and order rate	order_rate	immune	rank_biserial	0.0165659				0.129349	FALSE	FALSE	3451	0.888238
2865-4	Alpha 1 globulin [Mass/volume] in Serum or Plasma by Electrophoresis	moderate_vs_none	m1	1yr	Lab values and order rate	order_rate	immune	IRR	0.952852	0.0344454	0.890646	1.0194	0.160885	FALSE	FALSE	5935	0.793486
2865-4	Alpha 1 globulin [Mass/volume] in Serum or Plasma by Electrophoresis	moderate_vs_none	m3	1yr	Lab values and order rate	order_rate	immune	IRR	0.913205	0.036119	0.850793	0.980196	0.0119454	FALSE	TRUE	5935	1.9228
2865-4	Alpha 1 globulin [Mass/volume] in Serum or Plasma by Electrophoresis	moderate_vs_none	m4	1yr	Lab values and order rate	order_rate	immune	IRR	0.916259	0.0384761	0.849704	0.988028	0.0230266	FALSE	FALSE	5935	1.63777
2865-4	Alpha 1 globulin [Mass/volume] in Serum or Plasma by Electrophoresis	moderate_vs_none	unadjusted	1yr	Lab values and order rate	order_rate	immune	rank_biserial	0.0200232				0.0969503	FALSE	FALSE	2859	1.01345
2865-4	Alpha 1 globulin [Mass/volume] in Serum or Plasma by Electrophoresis	omnibus	m1	1yr	Lab values and order rate	order_rate	immune	wald_chi2	2.17225				0.537436	FALSE	FALSE	5935	0.269673
2865-4	Alpha 1 globulin [Mass/volume] in Serum or Plasma by Electrophoresis	omnibus	m3	1yr	Lab values and order rate	order_rate	immune	wald_chi2	6.59761				0.0858916	FALSE	FALSE	5935	1.06605
2865-4	Alpha 1 globulin [Mass/volume] in Serum or Plasma by Electrophoresis	omnibus	m4	1yr	Lab values and order rate	order_rate	immune	wald_chi2	5.27419				0.152786	FALSE	FALSE	5935	0.815917
2865-4	Alpha 1 globulin [Mass/volume] in Serum or Plasma by Electrophoresis	omnibus	unadjusted	1yr	Lab values and order rate	order_rate	immune	epsilon2	0.0001287				0.288181	FALSE	FALSE	5935	0.540334
2865-4	Alpha 1 globulin [Mass/volume] in Serum or Plasma by Electrophoresis	severe_vs_none	m1	1yr	Lab values and order rate	order_rate	immune	IRR	0.969489	0.0375781	0.90065	1.04359	0.409605	FALSE	FALSE	5935	0.387634
2865-4	Alpha 1 globulin [Mass/volume] in Serum or Plasma by Electrophoresis	severe_vs_none	m3	1yr	Lab values and order rate	order_rate	immune	IRR	0.930925	0.0402279	0.860345	1.0073	0.0751949	FALSE	FALSE	5935	1.12381
2865-4	Alpha 1 globulin [Mass/volume] in Serum or Plasma by Electrophoresis	severe_vs_none	m4	1yr	Lab values and order rate	order_rate	immune	IRR	0.935558	0.0465178	0.854033	1.02486	0.15215	FALSE	FALSE	5935	0.817727
2865-4	Alpha 1 globulin [Mass/volume] in Serum or Plasma by Electrophoresis	severe_vs_none	unadjusted	1yr	Lab values and order rate	order_rate	immune	rank_biserial	0.0189699				0.117287	FALSE	FALSE	2831	0.93075
2865-4	Alpha 1 globulin [Mass/volume] in Serum or Plasma by Electrophoresis	trend	m1	1yr	Lab values and order rate	order_rate	immune	IRR	0.98733	0.0117737	0.964807	1.01038	0.278794	FALSE	FALSE	5935	0.554717
2865-4	Alpha 1 globulin [Mass/volume] in Serum or Plasma by Electrophoresis	trend	m3	1yr	Lab values and order rate	order_rate	immune	IRR	0.973647	0.0128579	0.949417	0.998496	0.0377984	FALSE	FALSE	5935	1.42253
2865-4	Alpha 1 globulin [Mass/volume] in Serum or Plasma by Electrophoresis	trend	m4	1yr	Lab values and order rate	order_rate	immune	IRR	0.975303	0.0149254	0.947186	1.00426	0.0938423	FALSE	FALSE	5935	1.0276
2865-4	Alpha 1 globulin [Mass/volume] in Serum or Plasma by Electrophoresis	trend	unadjusted	1yr	Lab values and order rate	order_rate	immune	spearman_rho	0.0216392				0.0955329	FALSE	FALSE	5935	1.01985
2865-4	Alpha 1 globulin [Mass/volume] in Serum or Plasma by Electrophoresis	AHI≥15 vs <15	m1	5yr	Lab values and order rate	mean	immune	beta	0.145138	0.0168191	0.112171	0.178106	6.80725e-18	TRUE	TRUE	14369	17.167
2865-4	Alpha 1 globulin [Mass/volume] in Serum or Plasma by Electrophoresis	AHI≥15 vs <15	m3	5yr	Lab values and order rate	mean	immune	beta	0.194255	0.0165553	0.161805	0.226706	1.19459e-31	TRUE	TRUE	14369	30.9228
2865-4	Alpha 1 globulin [Mass/volume] in Serum or Plasma by Electrophoresis	AHI≥15 vs <15	m4	5yr	Lab values and order rate	mean	immune	beta	0.0938847	0.0169352	0.0606895	0.12708	3.01267e-08	TRUE	TRUE	14369	7.52105
2865-4	Alpha 1 globulin [Mass/volume] in Serum or Plasma by Electrophoresis	AHI≥15 vs <15	unadjusted	5yr	Lab values and order rate	mean	immune	rank_biserial	0.0810081				9.55743e-17	TRUE	TRUE	14369	16.0197
2865-4	Alpha 1 globulin [Mass/volume] in Serum or Plasma by Electrophoresis	AHI≥5 vs <5	m1	5yr	Lab values and order rate	mean	immune	beta	0.0884011	0.0187981	0.0515544	0.125248	2.59181e-06	TRUE	TRUE	14369	5.5864
2865-4	Alpha 1 globulin [Mass/volume] in Serum or Plasma by Electrophoresis	AHI≥5 vs <5	m3	5yr	Lab values and order rate	mean	immune	beta	0.12573	0.0184598	0.0895459	0.161913	1.0079e-11	TRUE	TRUE	14369	10.9966
2865-4	Alpha 1 globulin [Mass/volume] in Serum or Plasma by Electrophoresis	AHI≥5 vs <5	m4	5yr	Lab values and order rate	mean	immune	beta	0.0126526	0.0187766	-0.0241519	0.0494571	0.500417	FALSE	FALSE	14369	0.300668
2865-4	Alpha 1 globulin [Mass/volume] in Serum or Plasma by Electrophoresis	AHI≥5 vs <5	unadjusted	5yr	Lab values and order rate	mean	immune	rank_biserial	0.0508145				2.97643e-06	TRUE	TRUE	14369	5.5263
2865-4	Alpha 1 globulin [Mass/volume] in Serum or Plasma by Electrophoresis	mild_vs_none	m1	5yr	Lab values and order rate	mean	immune	beta	0.00746444	0.0218192	-0.035304	0.0502329	0.732277	FALSE	FALSE	14369	0.135324
2865-4	Alpha 1 globulin [Mass/volume] in Serum or Plasma by Electrophoresis	mild_vs_none	m3	5yr	Lab values and order rate	mean	immune	beta	0.0262066	0.0210916	-0.0151357	0.0675488	0.214068	FALSE	FALSE	14369	0.669449
2865-4	Alpha 1 globulin [Mass/volume] in Serum or Plasma by Electrophoresis	mild_vs_none	m4	5yr	Lab values and order rate	mean	immune	beta	-0.0411227	0.0210179	-0.0823205	7.5148e-05	0.0504193	FALSE	FALSE	14369	1.2974
2865-4	Alpha 1 globulin [Mass/volume] in Serum or Plasma by Electrophoresis	mild_vs_none	unadjusted	5yr	Lab values and order rate	mean	immune	rank_biserial	0.00655987				0.604345	FALSE	FALSE	8351	0.218715
2865-4	Alpha 1 globulin [Mass/volume] in Serum or Plasma by Electrophoresis	moderate_vs_none	m1	5yr	Lab values and order rate	mean	immune	beta	0.0757727	0.0241167	0.0285009	0.123044	0.00168183	FALSE	TRUE	14369	2.77422
2865-4	Alpha 1 globulin [Mass/volume] in Serum or Plasma by Electrophoresis	moderate_vs_none	m3	5yr	Lab values and order rate	mean	immune	beta	0.116453	0.0235248	0.0703412	0.162564	7.49714e-07	TRUE	TRUE	14369	6.1251
2865-4	Alpha 1 globulin [Mass/volume] in Serum or Plasma by Electrophoresis	moderate_vs_none	m4	5yr	Lab values and order rate	mean	immune	beta	0.00646994	0.023751	-0.0400851	0.0530249	0.785313	FALSE	FALSE	14369	0.104957
2865-4	Alpha 1 globulin [Mass/volume] in Serum or Plasma by Electrophoresis	moderate_vs_none	unadjusted	5yr	Lab values and order rate	mean	immune	rank_biserial	0.0399871				0.00426726	FALSE	TRUE	6879	2.36985
2865-4	Alpha 1 globulin [Mass/volume] in Serum or Plasma by Electrophoresis	omnibus	m1	5yr	Lab values and order rate	mean	immune	wald_F	36.1453				2.90915e-23	TRUE	TRUE	14369	22.5362
2865-4	Alpha 1 globulin [Mass/volume] in Serum or Plasma by Electrophoresis	omnibus	m3	5yr	Lab values and order rate	mean	immune	wald_F	66.4883				1.08723e-42	TRUE	TRUE	14369	41.9637
2865-4	Alpha 1 globulin [Mass/volume] in Serum or Plasma by Electrophoresis	omnibus	m4	5yr	Lab values and order rate	mean	immune	wald_F	21.9782				3.4062e-14	TRUE	TRUE	14369	13.4677
2865-4	Alpha 1 globulin [Mass/volume] in Serum or Plasma by Electrophoresis	omnibus	unadjusted	5yr	Lab values and order rate	mean	immune	epsilon2	0.00718003				7.42445e-23	TRUE	TRUE	14369	22.1293
2865-4	Alpha 1 globulin [Mass/volume] in Serum or Plasma by Electrophoresis	severe_vs_none	m1	5yr	Lab values and order rate	mean	immune	beta	0.22446	0.0242879	0.176853	0.272068	2.76227e-20	TRUE	TRUE	14369	19.5587
2865-4	Alpha 1 globulin [Mass/volume] in Serum or Plasma by Electrophoresis	severe_vs_none	m3	5yr	Lab values and order rate	mean	immune	beta	0.307098	0.0239499	0.260153	0.354043	1.96938e-37	TRUE	TRUE	14369	36.7057
2865-4	Alpha 1 globulin [Mass/volume] in Serum or Plasma by Electrophoresis	severe_vs_none	m4	5yr	Lab values and order rate	mean	immune	beta	0.142255	0.0248531	0.0935399	0.19097	1.06223e-08	TRUE	TRUE	14369	7.97378
2865-4	Alpha 1 globulin [Mass/volume] in Serum or Plasma by Electrophoresis	severe_vs_none	unadjusted	5yr	Lab values and order rate	mean	immune	rank_biserial	0.129232				4.76492e-20	TRUE	TRUE	6803	19.3219
2865-4	Alpha 1 globulin [Mass/volume] in Serum or Plasma by Electrophoresis	trend	m1	5yr	Lab values and order rate	mean	immune	beta	0.0727474	0.00764438	0.0577634	0.0877314	2.07195e-21	TRUE	TRUE	14369	20.6836
2865-4	Alpha 1 globulin [Mass/volume] in Serum or Plasma by Electrophoresis	trend	m3	5yr	Lab values and order rate	mean	immune	beta	0.0996443	0.00756803	0.08481	0.114479	2.31443e-39	TRUE	TRUE	14369	38.6356
2865-4	Alpha 1 globulin [Mass/volume] in Serum or Plasma by Electrophoresis	trend	m4	5yr	Lab values and order rate	mean	immune	beta	0.0462116	0.0078805	0.0307648	0.0616584	4.61676e-09	TRUE	TRUE	14369	8.33566
2865-4	Alpha 1 globulin [Mass/volume] in Serum or Plasma by Electrophoresis	trend	unadjusted	5yr	Lab values and order rate	mean	immune	spearman_rho	0.0753054				1.58164e-19	TRUE	TRUE	14369	18.8009
2865-4	Alpha 1 globulin [Mass/volume] in Serum or Plasma by Electrophoresis	AHI≥15 vs <15	m1	5yr	Lab values and order rate	median	immune	beta	0.143712	0.0168132	0.110756	0.176669	1.38213e-17	TRUE	TRUE	14369	16.8595
2865-4	Alpha 1 globulin [Mass/volume] in Serum or Plasma by Electrophoresis	AHI≥15 vs <15	m3	5yr	Lab values and order rate	median	immune	beta	0.194582	0.0165445	0.162153	0.227011	8.66091e-32	TRUE	TRUE	14369	31.0624
2865-4	Alpha 1 globulin [Mass/volume] in Serum or Plasma by Electrophoresis	AHI≥15 vs <15	m4	5yr	Lab values and order rate	median	immune	beta	0.0937769	0.0169213	0.0606089	0.126945	3.04427e-08	TRUE	TRUE	14369	7.51652
2865-4	Alpha 1 globulin [Mass/volume] in Serum or Plasma by Electrophoresis	AHI≥15 vs <15	unadjusted	5yr	Lab values and order rate	median	immune	rank_biserial	0.0801124				2.02277e-16	TRUE	TRUE	14369	15.6941
2865-4	Alpha 1 globulin [Mass/volume] in Serum or Plasma by Electrophoresis	AHI≥5 vs <5	m1	5yr	Lab values and order rate	median	immune	beta	0.0880345	0.0187908	0.0512022	0.124867	2.82541e-06	TRUE	TRUE	14369	5.54892
2865-4	Alpha 1 globulin [Mass/volume] in Serum or Plasma by Electrophoresis	AHI≥5 vs <5	m3	5yr	Lab values and order rate	median	immune	beta	0.12745	0.0184473	0.0912904	0.163609	5.09185e-12	TRUE	TRUE	14369	11.2931
2865-4	Alpha 1 globulin [Mass/volume] in Serum or Plasma by Electrophoresis	AHI≥5 vs <5	m4	5yr	Lab values and order rate	median	immune	beta	0.0140124	0.0187611	-0.0227618	0.0507866	0.455144	FALSE	FALSE	14369	0.341851
2865-4	Alpha 1 globulin [Mass/volume] in Serum or Plasma by Electrophoresis	AHI≥5 vs <5	unadjusted	5yr	Lab values and order rate	median	immune	rank_biserial	0.0503744				3.59774e-06	TRUE	TRUE	14369	5.44397
2865-4	Alpha 1 globulin [Mass/volume] in Serum or Plasma by Electrophoresis	mild_vs_none	m1	5yr	Lab values and order rate	median	immune	beta	0.00807121	0.0218121	-0.0346833	0.0508257	0.711363	FALSE	FALSE	14369	0.147909
2865-4	Alpha 1 globulin [Mass/volume] in Serum or Plasma by Electrophoresis	mild_vs_none	m3	5yr	Lab values and order rate	median	immune	beta	0.0282368	0.0210781	-0.013079	0.0695526	0.180388	FALSE	FALSE	14369	0.743793
2865-4	Alpha 1 globulin [Mass/volume] in Serum or Plasma by Electrophoresis	mild_vs_none	m4	5yr	Lab values and order rate	median	immune	beta	-0.0393677	0.0210014	-0.0805332	0.00179776	0.0608781	FALSE	FALSE	14369	1.21554
2865-4	Alpha 1 globulin [Mass/volume] in Serum or Plasma by Electrophoresis	mild_vs_none	unadjusted	5yr	Lab values and order rate	median	immune	rank_biserial	0.00663465				0.600125	FALSE	FALSE	8351	0.221758
2865-4	Alpha 1 globulin [Mass/volume] in Serum or Plasma by Electrophoresis	moderate_vs_none	m1	5yr	Lab values and order rate	median	immune	beta	0.0754411	0.0241088	0.0281847	0.122698	0.00175638	FALSE	TRUE	14369	2.75538
2865-4	Alpha 1 globulin [Mass/volume] in Serum or Plasma by Electrophoresis	moderate_vs_none	m3	5yr	Lab values and order rate	median	immune	beta	0.118512	0.0235097	0.0724298	0.164594	4.68811e-07	TRUE	TRUE	14369	6.329
2865-4	Alpha 1 globulin [Mass/volume] in Serum or Plasma by Electrophoresis	moderate_vs_none	m4	5yr	Lab values and order rate	median	immune	beta	0.00807949	0.0237323	-0.0384389	0.0545979	0.733528	FALSE	FALSE	14369	0.134583
2865-4	Alpha 1 globulin [Mass/volume] in Serum or Plasma by Electrophoresis	moderate_vs_none	unadjusted	5yr	Lab values and order rate	median	immune	rank_biserial	0.0396805				0.00455956	FALSE	TRUE	6879	2.34108
2865-4	Alpha 1 globulin [Mass/volume] in Serum or Plasma by Electrophoresis	omnibus	m1	5yr	Lab values and order rate	median	immune	wald_F	35.4554				8.04964e-23	TRUE	TRUE	14369	22.0942
2865-4	Alpha 1 globulin [Mass/volume] in Serum or Plasma by Electrophoresis	omnibus	m3	5yr	Lab values and order rate	median	immune	wald_F	66.5521				9.89661e-43	TRUE	TRUE	14369	42.0045
2865-4	Alpha 1 globulin [Mass/volume] in Serum or Plasma by Electrophoresis	omnibus	m4	5yr	Lab values and order rate	median	immune	wald_F	21.654				5.48752e-14	TRUE	TRUE	14369	13.2606
2865-4	Alpha 1 globulin [Mass/volume] in Serum or Plasma by Electrophoresis	omnibus	unadjusted	5yr	Lab values and order rate	median	immune	epsilon2	0.00701626				2.38081e-22	TRUE	TRUE	14369	21.6233
2865-4	Alpha 1 globulin [Mass/volume] in Serum or Plasma by Electrophoresis	severe_vs_none	m1	5yr	Lab values and order rate	median	immune	beta	0.222577	0.02428	0.174985	0.270169	5.50758e-20	TRUE	TRUE	14369	19.259
2865-4	Alpha 1 globulin [Mass/volume] in Serum or Plasma by Electrophoresis	severe_vs_none	m3	5yr	Lab values and order rate	median	immune	beta	0.307918	0.0239346	0.261003	0.354833	1.14481e-37	TRUE	TRUE	14369	36.9413
2865-4	Alpha 1 globulin [Mass/volume] in Serum or Plasma by Electrophoresis	severe_vs_none	m4	5yr	Lab values and order rate	median	immune	beta	0.142401	0.0248335	0.0937244	0.191078	9.99257e-09	TRUE	TRUE	14369	8.00032
2865-4	Alpha 1 globulin [Mass/volume] in Serum or Plasma by Electrophoresis	severe_vs_none	unadjusted	5yr	Lab values and order rate	median	immune	rank_biserial	0.127872				1.13111e-19	TRUE	TRUE	6803	18.9465
2865-4	Alpha 1 globulin [Mass/volume] in Serum or Plasma by Electrophoresis	trend	m1	5yr	Lab values and order rate	median	immune	beta	0.072108	0.00764175	0.0571292	0.0870868	4.45429e-21	TRUE	TRUE	14369	20.3512
2865-4	Alpha 1 globulin [Mass/volume] in Serum or Plasma by Electrophoresis	trend	m3	5yr	Lab values and order rate	median	immune	beta	0.0999206	0.00756293	0.0850963	0.114745	1.27653e-39	TRUE	TRUE	14369	38.894
2865-4	Alpha 1 globulin [Mass/volume] in Serum or Plasma by Electrophoresis	trend	m4	5yr	Lab values and order rate	median	immune	beta	0.0462615	0.00787401	0.0308274	0.0616956	4.31644e-09	TRUE	TRUE	14369	8.36487
2865-4	Alpha 1 globulin [Mass/volume] in Serum or Plasma by Electrophoresis	trend	unadjusted	5yr	Lab values and order rate	median	immune	spearman_rho	0.0745224				3.72916e-19	TRUE	TRUE	14369	18.4284
2865-4	Alpha 1 globulin [Mass/volume] in Serum or Plasma by Electrophoresis	AHI≥15 vs <15	m1	5yr	Lab values and order rate	order_rate	immune	IRR	0.994589	0.029477	0.938756	1.05374	0.853965	FALSE	FALSE	14369	0.0685601
2865-4	Alpha 1 globulin [Mass/volume] in Serum or Plasma by Electrophoresis	AHI≥15 vs <15	m3	5yr	Lab values and order rate	order_rate	immune	IRR	0.956701	0.0312168	0.899921	1.01706	0.156198	FALSE	FALSE	14369	0.806324
2865-4	Alpha 1 globulin [Mass/volume] in Serum or Plasma by Electrophoresis	AHI≥15 vs <15	m4	5yr	Lab values and order rate	order_rate	immune	IRR	0.960284	0.0364354	0.894099	1.03137	0.266015	FALSE	FALSE	14369	0.575094
2865-4	Alpha 1 globulin [Mass/volume] in Serum or Plasma by Electrophoresis	AHI≥15 vs <15	unadjusted	5yr	Lab values and order rate	order_rate	immune	rank_biserial	0.00855168				0.274404	FALSE	FALSE	14369	0.56161
2865-4	Alpha 1 globulin [Mass/volume] in Serum or Plasma by Electrophoresis	AHI≥5 vs <5	m1	5yr	Lab values and order rate	order_rate	immune	IRR	0.987614	0.0349356	0.922253	1.05761	0.721277	FALSE	FALSE	14369	0.141898
2865-4	Alpha 1 globulin [Mass/volume] in Serum or Plasma by Electrophoresis	AHI≥5 vs <5	m3	5yr	Lab values and order rate	order_rate	immune	IRR	0.940878	0.0361399	0.876539	1.00994	0.0917445	FALSE	FALSE	14369	1.03742
2865-4	Alpha 1 globulin [Mass/volume] in Serum or Plasma by Electrophoresis	AHI≥5 vs <5	m4	5yr	Lab values and order rate	order_rate	immune	IRR	0.94401	0.0381973	0.875917	1.0174	0.131439	FALSE	FALSE	14369	0.881275
2865-4	Alpha 1 globulin [Mass/volume] in Serum or Plasma by Electrophoresis	AHI≥5 vs <5	unadjusted	5yr	Lab values and order rate	order_rate	immune	rank_biserial	0.00997437				0.253175	FALSE	FALSE	14369	0.596579
2865-4	Alpha 1 globulin [Mass/volume] in Serum or Plasma by Electrophoresis	mild_vs_none	m1	5yr	Lab values and order rate	order_rate	immune	IRR	0.987369	0.0400659	0.912799	1.06803	0.751047	FALSE	FALSE	14369	0.124333
2865-4	Alpha 1 globulin [Mass/volume] in Serum or Plasma by Electrophoresis	mild_vs_none	m3	5yr	Lab values and order rate	order_rate	immune	IRR	0.952901	0.0403192	0.880497	1.03126	0.231479	FALSE	FALSE	14369	0.635488
2865-4	Alpha 1 globulin [Mass/volume] in Serum or Plasma by Electrophoresis	mild_vs_none	m4	5yr	Lab values and order rate	order_rate	immune	IRR	0.954646	0.0400196	0.882628	1.03254	0.246133	FALSE	FALSE	14369	0.608831
2865-4	Alpha 1 globulin [Mass/volume] in Serum or Plasma by Electrophoresis	mild_vs_none	unadjusted	5yr	Lab values and order rate	order_rate	immune	rank_biserial	0.00694141				0.493762	FALSE	FALSE	8351	0.306482
2865-4	Alpha 1 globulin [Mass/volume] in Serum or Plasma by Electrophoresis	moderate_vs_none	m1	5yr	Lab values and order rate	order_rate	immune	IRR	0.975906	0.0425574	0.897807	1.0608	0.566591	FALSE	FALSE	14369	0.24673
2865-4	Alpha 1 globulin [Mass/volume] in Serum or Plasma by Electrophoresis	moderate_vs_none	m3	5yr	Lab values and order rate	order_rate	immune	IRR	0.919411	0.0433464	0.844526	1.00094	0.0525766	FALSE	FALSE	14369	1.27921
2865-4	Alpha 1 globulin [Mass/volume] in Serum or Plasma by Electrophoresis	moderate_vs_none	m4	5yr	Lab values and order rate	order_rate	immune	IRR	0.922301	0.0466396	0.84173	1.01058	0.0828769	FALSE	FALSE	14369	1.08157
2865-4	Alpha 1 globulin [Mass/volume] in Serum or Plasma by Electrophoresis	moderate_vs_none	unadjusted	5yr	Lab values and order rate	order_rate	immune	rank_biserial	0.0121762				0.27735	FALSE	FALSE	6879	0.556972
2865-4	Alpha 1 globulin [Mass/volume] in Serum or Plasma by Electrophoresis	omnibus	m1	5yr	Lab values and order rate	order_rate	immune	wald_chi2	0.451497				0.929411	FALSE	FALSE	14369	0.0317924
2865-4	Alpha 1 globulin [Mass/volume] in Serum or Plasma by Electrophoresis	omnibus	m3	5yr	Lab values and order rate	order_rate	immune	wald_chi2	3.8044				0.283375	FALSE	FALSE	14369	0.547638
2865-4	Alpha 1 globulin [Mass/volume] in Serum or Plasma by Electrophoresis	omnibus	m4	5yr	Lab values and order rate	order_rate	immune	wald_chi2	3.09448				0.377286	FALSE	FALSE	14369	0.423329
2865-4	Alpha 1 globulin [Mass/volume] in Serum or Plasma by Electrophoresis	omnibus	unadjusted	5yr	Lab values and order rate	order_rate	immune	epsilon2	-9.35924e-05				0.646862	FALSE	FALSE	14369	0.189188
2865-4	Alpha 1 globulin [Mass/volume] in Serum or Plasma by Electrophoresis	severe_vs_none	m1	5yr	Lab values and order rate	order_rate	immune	IRR	0.999961	0.0444868	0.916464	1.09106	0.999292	FALSE	FALSE	14369	0.000307734
2865-4	Alpha 1 globulin [Mass/volume] in Serum or Plasma by Electrophoresis	severe_vs_none	m3	5yr	Lab values and order rate	order_rate	immune	IRR	0.944043	0.0477671	0.859671	1.0367	0.228006	FALSE	FALSE	14369	0.642054
2865-4	Alpha 1 globulin [Mass/volume] in Serum or Plasma by Electrophoresis	severe_vs_none	m4	5yr	Lab values and order rate	order_rate	immune	IRR	0.948539	0.0548674	0.851828	1.05623	0.33559	FALSE	FALSE	14369	0.474191
2865-4	Alpha 1 globulin [Mass/volume] in Serum or Plasma by Electrophoresis	severe_vs_none	unadjusted	5yr	Lab values and order rate	order_rate	immune	rank_biserial	0.0123294				0.274824	FALSE	FALSE	6803	0.560945
2865-4	Alpha 1 globulin [Mass/volume] in Serum or Plasma by Electrophoresis	trend	m1	5yr	Lab values and order rate	order_rate	immune	IRR	0.998411	0.0140044	0.971379	1.02619	0.909564	FALSE	FALSE	14369	0.0411667
2865-4	Alpha 1 globulin [Mass/volume] in Serum or Plasma by Electrophoresis	trend	m3	5yr	Lab values and order rate	order_rate	immune	IRR	0.978581	0.0151984	0.949861	1.00817	0.154281	FALSE	FALSE	14369	0.811688
2865-4	Alpha 1 globulin [Mass/volume] in Serum or Plasma by Electrophoresis	trend	m4	5yr	Lab values and order rate	order_rate	immune	IRR	0.98015	0.0178842	0.946388	1.01512	0.26225	FALSE	FALSE	14369	0.581284
2865-4	Alpha 1 globulin [Mass/volume] in Serum or Plasma by Electrophoresis	trend	unadjusted	5yr	Lab values and order rate	order_rate	immune	spearman_rho	0.0103385				0.215266	FALSE	FALSE	14369	0.667024
2865-4	Alpha 1 globulin [Mass/volume] in Serum or Plasma by Electrophoresis	AHI≥15 vs <15	m1	1yr	Two-part combined		immune											0.0267211	0.972122	0.289071	FALSE	0.970884	0.214972	FALSE
2865-4	Alpha 1 globulin [Mass/volume] in Serum or Plasma by Electrophoresis	AHI≥15 vs <15	m3	1yr	Two-part combined		immune											0.0267211	0.844642	6.9894e-10	TRUE	0.945902	0.03051	FALSE
2865-4	Alpha 1 globulin [Mass/volume] in Serum or Plasma by Electrophoresis	AHI≥15 vs <15	m4	1yr	Two-part combined		immune											0.0267211	0.887579	2.82937e-05	TRUE	0.949908	0.0749377	FALSE
2865-4	Alpha 1 globulin [Mass/volume] in Serum or Plasma by Electrophoresis	AHI≥15 vs <15	unadjusted	1yr	Two-part combined		immune											0.0267211	0.972175	0.295152	FALSE	0.0105993	0.216201	FALSE
2865-4	Alpha 1 globulin [Mass/volume] in Serum or Plasma by Electrophoresis	AHI≥5 vs <5	m1	1yr	Two-part combined		immune											0.0267211	1.01479	0.620151	FALSE	0.969634	0.309675	FALSE
2865-4	Alpha 1 globulin [Mass/volume] in Serum or Plasma by Electrophoresis	AHI≥5 vs <5	m3	1yr	Two-part combined		immune											0.0267211	0.791678	1.69553e-14	TRUE	0.936372	0.0380283	FALSE
2865-4	Alpha 1 globulin [Mass/volume] in Serum or Plasma by Electrophoresis	AHI≥5 vs <5	m4	1yr	Two-part combined		immune											0.0267211	0.833105	7.62749e-09	TRUE	0.940406	0.0712363	FALSE
2865-4	Alpha 1 globulin [Mass/volume] in Serum or Plasma by Electrophoresis	AHI≥5 vs <5	unadjusted	1yr	Two-part combined		immune											0.0267211	1.0146	0.630607	FALSE	0.0182498	0.0553023	FALSE
2865-4	Alpha 1 globulin [Mass/volume] in Serum or Plasma by Electrophoresis	mild_vs_none	m1	1yr	Two-part combined		immune											0.0267211	1.04361	0.217374	FALSE	0.981136	0.582681	FALSE
2865-4	Alpha 1 globulin [Mass/volume] in Serum or Plasma by Electrophoresis	mild_vs_none	m3	1yr	Two-part combined		immune											0.0267211	0.833065	2.05524e-07	TRUE	0.954321	0.179918	FALSE
2865-4	Alpha 1 globulin [Mass/volume] in Serum or Plasma by Electrophoresis	mild_vs_none	m4	1yr	Two-part combined		immune											0.0267211	0.858339	1.76694e-05	TRUE	0.956282	0.209116	FALSE
2865-4	Alpha 1 globulin [Mass/volume] in Serum or Plasma by Electrophoresis	mild_vs_none	unadjusted	1yr	Two-part combined		immune											0.0267211	1.04356	0.223852	FALSE	0.0165659	0.129349	FALSE
2865-4	Alpha 1 globulin [Mass/volume] in Serum or Plasma by Electrophoresis	moderate_vs_none	m1	1yr	Two-part combined		immune											0.0267211	1.0581	0.139375	FALSE	0.952852	0.160885	FALSE
2865-4	Alpha 1 globulin [Mass/volume] in Serum or Plasma by Electrophoresis	moderate_vs_none	m3	1yr	Two-part combined		immune											0.0267211	0.774986	6.55052e-11	TRUE	0.913205	0.0119454	TRUE
2865-4	Alpha 1 globulin [Mass/volume] in Serum or Plasma by Electrophoresis	moderate_vs_none	m4	1yr	Two-part combined		immune											0.0267211	0.813143	2.34212e-07	TRUE	0.916259	0.0230266	FALSE
2865-4	Alpha 1 globulin [Mass/volume] in Serum or Plasma by Electrophoresis	moderate_vs_none	unadjusted	1yr	Two-part combined		immune											0.0267211	1.05819	0.144529	FALSE	0.0200232	0.0969503	FALSE
2865-4	Alpha 1 globulin [Mass/volume] in Serum or Plasma by Electrophoresis	omnibus	m1	1yr	Two-part combined		immune											0.0267211	11.5097	0.00926594	TRUE	2.17225	0.537436	FALSE
2865-4	Alpha 1 globulin [Mass/volume] in Serum or Plasma by Electrophoresis	omnibus	m3	1yr	Two-part combined		immune											0.0267211	67.2908	1.62266e-14	TRUE	6.59761	0.0858916	FALSE
2865-4	Alpha 1 globulin [Mass/volume] in Serum or Plasma by Electrophoresis	omnibus	m4	1yr	Two-part combined		immune											0.0267211	36.6118	5.55929e-08	TRUE	5.27419	0.152786	FALSE
2865-4	Alpha 1 globulin [Mass/volume] in Serum or Plasma by Electrophoresis	omnibus	unadjusted	1yr	Two-part combined		immune											0.0267211	0.00720151	0.00922652	TRUE	0.0001287	0.288181	FALSE
2865-4	Alpha 1 globulin [Mass/volume] in Serum or Plasma by Electrophoresis	severe_vs_none	m1	1yr	Two-part combined		immune											0.0267211	0.936669	0.0885558	FALSE	0.969489	0.409605	FALSE
2865-4	Alpha 1 globulin [Mass/volume] in Serum or Plasma by Electrophoresis	severe_vs_none	m3	1yr	Two-part combined		immune											0.0267211	0.747294	2.04135e-13	TRUE	0.930925	0.0751949	FALSE
2865-4	Alpha 1 globulin [Mass/volume] in Serum or Plasma by Electrophoresis	severe_vs_none	m4	1yr	Two-part combined		immune											0.0267211	0.806179	2.79131e-07	TRUE	0.935558	0.15215	FALSE
2865-4	Alpha 1 globulin [Mass/volume] in Serum or Plasma by Electrophoresis	severe_vs_none	unadjusted	1yr	Two-part combined		immune											0.0267211	0.936756	0.0921415	FALSE	0.0189699	0.117287	FALSE
2865-4	Alpha 1 globulin [Mass/volume] in Serum or Plasma by Electrophoresis	trend	m1	1yr	Two-part combined		immune											0.0267211	0.983501	0.162319	FALSE	0.98733	0.278794	FALSE
2865-4	Alpha 1 globulin [Mass/volume] in Serum or Plasma by Electrophoresis	trend	m3	1yr	Two-part combined		immune											0.0267211	0.908629	4.11994e-14	TRUE	0.973647	0.0377984	FALSE
2865-4	Alpha 1 globulin [Mass/volume] in Serum or Plasma by Electrophoresis	trend	m4	1yr	Two-part combined		immune											0.0267211	0.931415	1.20496e-07	TRUE	0.975303	0.0938423	FALSE
2865-4	Alpha 1 globulin [Mass/volume] in Serum or Plasma by Electrophoresis	trend	unadjusted	1yr	Two-part combined		immune											0.0267211	-0.00296501	0.162304	FALSE	0.0216392	0.0955329	FALSE
2865-4	Alpha 1 globulin [Mass/volume] in Serum or Plasma by Electrophoresis	AHI≥15 vs <15	m1	5yr	Two-part combined		immune											0.0646935	0.972222	0.107071	FALSE	0.994589	0.853965	FALSE
2865-4	Alpha 1 globulin [Mass/volume] in Serum or Plasma by Electrophoresis	AHI≥15 vs <15	m3	5yr	Two-part combined		immune											0.0646935	0.843598	1.02418e-20	TRUE	0.956701	0.156198	FALSE
2865-4	Alpha 1 globulin [Mass/volume] in Serum or Plasma by Electrophoresis	AHI≥15 vs <15	m4	5yr	Two-part combined		immune											0.0646935	0.895732	6.413e-09	TRUE	0.960284	0.266015	FALSE
2865-4	Alpha 1 globulin [Mass/volume] in Serum or Plasma by Electrophoresis	AHI≥15 vs <15	unadjusted	5yr	Two-part combined		immune											0.0646935	0.972243	0.108974	FALSE	0.00855168	0.274404	FALSE
2865-4	Alpha 1 globulin [Mass/volume] in Serum or Plasma by Electrophoresis	AHI≥5 vs <5	m1	5yr	Two-part combined		immune											0.0646935	1.0344	0.082787	FALSE	0.987614	0.721277	FALSE
2865-4	Alpha 1 globulin [Mass/volume] in Serum or Plasma by Electrophoresis	AHI≥5 vs <5	m3	5yr	Two-part combined		immune											0.0646935	0.795083	2.66295e-29	TRUE	0.940878	0.0917445	FALSE
2865-4	Alpha 1 globulin [Mass/volume] in Serum or Plasma by Electrophoresis	AHI≥5 vs <5	m4	5yr	Two-part combined		immune											0.0646935	0.846639	3.79235e-15	TRUE	0.94401	0.131439	FALSE
2865-4	Alpha 1 globulin [Mass/volume] in Serum or Plasma by Electrophoresis	AHI≥5 vs <5	unadjusted	5yr	Two-part combined		immune											0.0646935	1.03432	0.0845044	FALSE	0.00997437	0.253175	FALSE
2865-4	Alpha 1 globulin [Mass/volume] in Serum or Plasma by Electrophoresis	mild_vs_none	m1	5yr	Two-part combined		immune											0.0646935	1.07111	0.00249133	TRUE	0.987369	0.751047	FALSE
2865-4	Alpha 1 globulin [Mass/volume] in Serum or Plasma by Electrophoresis	mild_vs_none	m3	5yr	Two-part combined		immune											0.0646935	0.838782	7.098e-14	TRUE	0.952901	0.231479	FALSE
2865-4	Alpha 1 globulin [Mass/volume] in Serum or Plasma by Electrophoresis	mild_vs_none	m4	5yr	Two-part combined		immune											0.0646935	0.871097	6.41312e-09	TRUE	0.954646	0.246133	FALSE
2865-4	Alpha 1 globulin [Mass/volume] in Serum or Plasma by Electrophoresis	mild_vs_none	unadjusted	5yr	Two-part combined		immune											0.0646935	1.07109	0.00258215	TRUE	0.00694141	0.493762	FALSE
2865-4	Alpha 1 globulin [Mass/volume] in Serum or Plasma by Electrophoresis	moderate_vs_none	m1	5yr	Two-part combined		immune											0.0646935	1.07738	0.00299629	TRUE	0.975906	0.566591	FALSE
2865-4	Alpha 1 globulin [Mass/volume] in Serum or Plasma by Electrophoresis	moderate_vs_none	m3	5yr	Two-part combined		immune											0.0646935	0.772679	4.70992e-23	TRUE	0.919411	0.0525766	FALSE
2865-4	Alpha 1 globulin [Mass/volume] in Serum or Plasma by Electrophoresis	moderate_vs_none	m4	5yr	Two-part combined		immune											0.0646935	0.820968	1.62849e-13	TRUE	0.922301	0.0828769	FALSE
2865-4	Alpha 1 globulin [Mass/volume] in Serum or Plasma by Electrophoresis	moderate_vs_none	unadjusted	5yr	Two-part combined		immune											0.0646935	1.07742	0.00311584	TRUE	0.0121762	0.27735	FALSE
2865-4	Alpha 1 globulin [Mass/volume] in Serum or Plasma by Electrophoresis	omnibus	m1	5yr	Two-part combined		immune											0.0646935	35.1871	1.11227e-07	TRUE	0.451497	0.929411	FALSE
2865-4	Alpha 1 globulin [Mass/volume] in Serum or Plasma by Electrophoresis	omnibus	m3	5yr	Two-part combined		immune											0.0646935	146.778	1.30578e-31	TRUE	3.8044	0.283375	FALSE
2865-4	Alpha 1 globulin [Mass/volume] in Serum or Plasma by Electrophoresis	omnibus	m4	5yr	Two-part combined		immune											0.0646935	68.4813	9.02434e-15	TRUE	3.09448	0.377286	FALSE
2865-4	Alpha 1 globulin [Mass/volume] in Serum or Plasma by Electrophoresis	omnibus	unadjusted	5yr	Two-part combined		immune											0.0646935	0.012592	1.09609e-07	TRUE	-9.35924e-05	0.646862	FALSE
2865-4	Alpha 1 globulin [Mass/volume] in Serum or Plasma by Electrophoresis	severe_vs_none	m1	5yr	Two-part combined		immune											0.0646935	0.946348	0.0288499	TRUE	0.999961	0.999292	FALSE
2865-4	Alpha 1 globulin [Mass/volume] in Serum or Plasma by Electrophoresis	severe_vs_none	m3	5yr	Two-part combined		immune											0.0646935	0.752509	6.84538e-27	TRUE	0.944043	0.228006	FALSE
2865-4	Alpha 1 globulin [Mass/volume] in Serum or Plasma by Electrophoresis	severe_vs_none	m4	5yr	Two-part combined		immune											0.0646935	0.827859	1.57293e-11	TRUE	0.948539	0.33559	FALSE
2865-4	Alpha 1 globulin [Mass/volume] in Serum or Plasma by Electrophoresis	severe_vs_none	unadjusted	5yr	Two-part combined		immune											0.0646935	0.946382	0.0297668	TRUE	0.0123294	0.274824	FALSE
2865-4	Alpha 1 globulin [Mass/volume] in Serum or Plasma by Electrophoresis	trend	m1	5yr	Two-part combined		immune											0.0646935	0.985895	0.0686469	FALSE	0.998411	0.909564	FALSE
2865-4	Alpha 1 globulin [Mass/volume] in Serum or Plasma by Electrophoresis	trend	m3	5yr	Two-part combined		immune											0.0646935	0.909784	4.67677e-29	TRUE	0.978581	0.154281	FALSE
2865-4	Alpha 1 globulin [Mass/volume] in Serum or Plasma by Electrophoresis	trend	m4	5yr	Two-part combined		immune											0.0646935	0.938448	1.27737e-12	TRUE	0.98015	0.26225	FALSE
2865-4	Alpha 1 globulin [Mass/volume] in Serum or Plasma by Electrophoresis	trend	unadjusted	5yr	Two-part combined		immune											0.0646935	-0.00386345	0.0686398	FALSE	0.0103385	0.215266	FALSE
2868-8	Alpha 2 globulin [Mass/volume] in Serum or Plasma by Electrophoresis	AHI≥15 vs <15	m1	1yr	Lab order propensity		immune	OR	0.972122	0.0266697	0.922613	1.02429	0.289071	FALSE	FALSE	222109	0.538995	0.0267211
2868-8	Alpha 2 globulin [Mass/volume] in Serum or Plasma by Electrophoresis	AHI≥15 vs <15	m3	1yr	Lab order propensity		immune	OR	0.844642	0.0273814	0.800508	0.891209	6.9894e-10	TRUE	TRUE	222109	9.15556	0.0267211
2868-8	Alpha 2 globulin [Mass/volume] in Serum or Plasma by Electrophoresis	AHI≥15 vs <15	m4	1yr	Lab order propensity		immune	OR	0.887579	0.0284845	0.839384	0.93854	2.82937e-05	TRUE	TRUE	222109	4.54831	0.0267211
2868-8	Alpha 2 globulin [Mass/volume] in Serum or Plasma by Electrophoresis	AHI≥15 vs <15	unadjusted	1yr	Lab order propensity		immune	OR	0.972175				0.295152	FALSE	FALSE	222109	0.529955	0.0267211
2868-8	Alpha 2 globulin [Mass/volume] in Serum or Plasma by Electrophoresis	AHI≥5 vs <5	m1	1yr	Lab order propensity		immune	OR	1.01479	0.0296307	0.957539	1.07547	0.620151	FALSE	FALSE	222109	0.207503	0.0267211
2868-8	Alpha 2 globulin [Mass/volume] in Serum or Plasma by Electrophoresis	AHI≥5 vs <5	m3	1yr	Lab order propensity		immune	OR	0.791678	0.030449	0.745814	0.840363	1.69553e-14	TRUE	TRUE	222109	13.7707	0.0267211
2868-8	Alpha 2 globulin [Mass/volume] in Serum or Plasma by Electrophoresis	AHI≥5 vs <5	m4	1yr	Lab order propensity		immune	OR	0.833105	0.03161	0.783057	0.886353	7.62749e-09	TRUE	TRUE	222109	8.11762	0.0267211
2868-8	Alpha 2 globulin [Mass/volume] in Serum or Plasma by Electrophoresis	AHI≥5 vs <5	unadjusted	1yr	Lab order propensity		immune	OR	1.0146				0.630607	FALSE	FALSE	222109	0.200241	0.0267211
2868-8	Alpha 2 globulin [Mass/volume] in Serum or Plasma by Electrophoresis	mild_vs_none	m1	1yr	Lab order propensity		immune	OR	1.04361	0.0346012	0.975178	1.11684	0.217374	FALSE	FALSE	222109	0.662793	0.0267211
2868-8	Alpha 2 globulin [Mass/volume] in Serum or Plasma by Electrophoresis	mild_vs_none	m3	1yr	Lab order propensity		immune	OR	0.833065	0.0351624	0.777587	0.892502	2.05524e-07	TRUE	TRUE	222109	6.68714	0.0267211
2868-8	Alpha 2 globulin [Mass/volume] in Serum or Plasma by Electrophoresis	mild_vs_none	m4	1yr	Lab order propensity		immune	OR	0.858339	0.0355871	0.80051	0.920345	1.76694e-05	TRUE	TRUE	222109	4.75278	0.0267211
2868-8	Alpha 2 globulin [Mass/volume] in Serum or Plasma by Electrophoresis	mild_vs_none	unadjusted	1yr	Lab order propensity		immune	OR	1.04356				0.223852	FALSE	FALSE	127658	0.650039	0.0267211
2868-8	Alpha 2 globulin [Mass/volume] in Serum or Plasma by Electrophoresis	moderate_vs_none	m1	1yr	Lab order propensity		immune	OR	1.0581	0.0382078	0.981758	1.14038	0.139375	FALSE	FALSE	222109	0.855816	0.0267211
2868-8	Alpha 2 globulin [Mass/volume] in Serum or Plasma by Electrophoresis	moderate_vs_none	m3	1yr	Lab order propensity		immune	OR	0.774986	0.0390332	0.717908	0.836602	6.55052e-11	TRUE	TRUE	222109	10.1837	0.0267211
2868-8	Alpha 2 globulin [Mass/volume] in Serum or Plasma by Electrophoresis	moderate_vs_none	m4	1yr	Lab order propensity		immune	OR	0.813143	0.04001	0.751814	0.879475	2.34212e-07	TRUE	TRUE	222109	6.63039	0.0267211
2868-8	Alpha 2 globulin [Mass/volume] in Serum or Plasma by Electrophoresis	moderate_vs_none	unadjusted	1yr	Lab order propensity		immune	OR	1.05819				0.144529	FALSE	FALSE	105575	0.840046	0.0267211
2868-8	Alpha 2 globulin [Mass/volume] in Serum or Plasma by Electrophoresis	omnibus	m1	1yr	Lab order propensity		immune	wald_chi2	11.5097				0.00926594	FALSE	TRUE	222109	2.03311	0.0267211
2868-8	Alpha 2 globulin [Mass/volume] in Serum or Plasma by Electrophoresis	omnibus	m3	1yr	Lab order propensity		immune	wald_chi2	67.2908				1.62266e-14	TRUE	TRUE	222109	13.7898	0.0267211
2868-8	Alpha 2 globulin [Mass/volume] in Serum or Plasma by Electrophoresis	omnibus	m4	1yr	Lab order propensity		immune	wald_chi2	36.6118				5.55929e-08	TRUE	TRUE	222109	7.25498	0.0267211
2868-8	Alpha 2 globulin [Mass/volume] in Serum or Plasma by Electrophoresis	omnibus	unadjusted	1yr	Lab order propensity		immune	cramers_v	0.00720151				0.00922652	FALSE	TRUE	222109	2.03496	0.0267211
2868-8	Alpha 2 globulin [Mass/volume] in Serum or Plasma by Electrophoresis	severe_vs_none	m1	1yr	Lab order propensity		immune	OR	0.936669	0.0384165	0.868732	1.00992	0.0885558	FALSE	FALSE	222109	1.05278	0.0267211
2868-8	Alpha 2 globulin [Mass/volume] in Serum or Plasma by Electrophoresis	severe_vs_none	m3	1yr	Lab order propensity		immune	OR	0.747294	0.0396535	0.691414	0.80769	2.04135e-13	TRUE	TRUE	222109	12.6901	0.0267211
2868-8	Alpha 2 globulin [Mass/volume] in Serum or Plasma by Electrophoresis	severe_vs_none	m4	1yr	Lab order propensity		immune	OR	0.806179	0.0419406	0.74256	0.875248	2.79131e-07	TRUE	TRUE	222109	6.55419	0.0267211
2868-8	Alpha 2 globulin [Mass/volume] in Serum or Plasma by Electrophoresis	severe_vs_none	unadjusted	1yr	Lab order propensity		immune	OR	0.936756				0.0921415	FALSE	FALSE	110112	1.03554	0.0267211
2868-8	Alpha 2 globulin [Mass/volume] in Serum or Plasma by Electrophoresis	trend	m1	1yr	Lab order propensity		immune	OR	0.983501	0.011906	0.960817	1.00672	0.162319	FALSE	FALSE	222109	0.78963	0.0267211
2868-8	Alpha 2 globulin [Mass/volume] in Serum or Plasma by Electrophoresis	trend	m3	1yr	Lab order propensity		immune	OR	0.908629	0.0126792	0.886327	0.931492	4.11994e-14	TRUE	TRUE	222109	13.3851	0.0267211
2868-8	Alpha 2 globulin [Mass/volume] in Serum or Plasma by Electrophoresis	trend	m4	1yr	Lab order propensity		immune	OR	0.931415	0.0134242	0.907228	0.956246	1.20496e-07	TRUE	TRUE	222109	6.91903	0.0267211
2868-8	Alpha 2 globulin [Mass/volume] in Serum or Plasma by Electrophoresis	trend	unadjusted	1yr	Lab order propensity		immune	ca_z_r	-0.00296501				0.162304	FALSE	FALSE	222109	0.789671	0.0267211
2868-8	Alpha 2 globulin [Mass/volume] in Serum or Plasma by Electrophoresis	AHI≥15 vs <15	m1	5yr	Lab order propensity		immune	OR	0.972222	0.0174815	0.939474	1.00611	0.107071	FALSE	FALSE	222109	0.97033	0.0646935
2868-8	Alpha 2 globulin [Mass/volume] in Serum or Plasma by Electrophoresis	AHI≥15 vs <15	m3	5yr	Lab order propensity		immune	OR	0.843598	0.0182225	0.814	0.874272	1.02418e-20	TRUE	TRUE	222109	19.9896	0.0646935
2868-8	Alpha 2 globulin [Mass/volume] in Serum or Plasma by Electrophoresis	AHI≥15 vs <15	m4	5yr	Lab order propensity		immune	OR	0.895732	0.0189668	0.863046	0.929657	6.413e-09	TRUE	TRUE	222109	8.19294	0.0646935
2868-8	Alpha 2 globulin [Mass/volume] in Serum or Plasma by Electrophoresis	AHI≥15 vs <15	unadjusted	5yr	Lab order propensity		immune	OR	0.972243				0.108974	FALSE	FALSE	222109	0.962676	0.0646935
2868-8	Alpha 2 globulin [Mass/volume] in Serum or Plasma by Electrophoresis	AHI≥5 vs <5	m1	5yr	Lab order propensity		immune	OR	1.0344	0.0194961	0.995619	1.07469	0.082787	FALSE	FALSE	222109	1.08204	0.0646935
2868-8	Alpha 2 globulin [Mass/volume] in Serum or Plasma by Electrophoresis	AHI≥5 vs <5	m3	5yr	Lab order propensity		immune	OR	0.795083	0.0204053	0.763913	0.827526	2.66295e-29	TRUE	TRUE	222109	28.5746	0.0646935
2868-8	Alpha 2 globulin [Mass/volume] in Serum or Plasma by Electrophoresis	AHI≥5 vs <5	m4	5yr	Lab order propensity		immune	OR	0.846639	0.0211764	0.812219	0.882518	3.79235e-15	TRUE	TRUE	222109	14.4211	0.0646935
2868-8	Alpha 2 globulin [Mass/volume] in Serum or Plasma by Electrophoresis	AHI≥5 vs <5	unadjusted	5yr	Lab order propensity		immune	OR	1.03432				0.0845044	FALSE	FALSE	222109	1.07312	0.0646935
2868-8	Alpha 2 globulin [Mass/volume] in Serum or Plasma by Electrophoresis	mild_vs_none	m1	5yr	Lab order propensity		immune	OR	1.07111	0.0227124	1.02447	1.11986	0.00249133	FALSE	TRUE	222109	2.60357	0.0646935
2868-8	Alpha 2 globulin [Mass/volume] in Serum or Plasma by Electrophoresis	mild_vs_none	m3	5yr	Lab order propensity		immune	OR	0.838782	0.0234842	0.80105	0.878292	7.098e-14	TRUE	TRUE	222109	13.1489	0.0646935
2868-8	Alpha 2 globulin [Mass/volume] in Serum or Plasma by Electrophoresis	mild_vs_none	m4	5yr	Lab order propensity		immune	OR	0.871097	0.0237705	0.831444	0.912641	6.41312e-09	TRUE	TRUE	222109	8.19293	0.0646935
2868-8	Alpha 2 globulin [Mass/volume] in Serum or Plasma by Electrophoresis	mild_vs_none	unadjusted	5yr	Lab order propensity		immune	OR	1.07109				0.00258215	FALSE	TRUE	127658	2.58802	0.0646935
2868-8	Alpha 2 globulin [Mass/volume] in Serum or Plasma by Electrophoresis	moderate_vs_none	m1	5yr	Lab order propensity		immune	OR	1.07738	0.0251122	1.02564	1.13174	0.00299629	FALSE	TRUE	222109	2.52342	0.0646935
2868-8	Alpha 2 globulin [Mass/volume] in Serum or Plasma by Electrophoresis	moderate_vs_none	m3	5yr	Lab order propensity		immune	OR	0.772679	0.0260823	0.734172	0.813205	4.70992e-23	TRUE	TRUE	222109	22.327	0.0646935
2868-8	Alpha 2 globulin [Mass/volume] in Serum or Plasma by Electrophoresis	moderate_vs_none	m4	5yr	Lab order propensity		immune	OR	0.820968	0.0267441	0.779044	0.865149	1.62849e-13	TRUE	TRUE	222109	12.7882	0.0646935
2868-8	Alpha 2 globulin [Mass/volume] in Serum or Plasma by Electrophoresis	moderate_vs_none	unadjusted	5yr	Lab order propensity		immune	OR	1.07742				0.00311584	FALSE	TRUE	105575	2.50642	0.0646935
2868-8	Alpha 2 globulin [Mass/volume] in Serum or Plasma by Electrophoresis	omnibus	m1	5yr	Lab order propensity		immune	wald_chi2	35.1871				1.11227e-07	TRUE	TRUE	222109	6.95379	0.0646935
2868-8	Alpha 2 globulin [Mass/volume] in Serum or Plasma by Electrophoresis	omnibus	m3	5yr	Lab order propensity		immune	wald_chi2	146.778				1.30578e-31	TRUE	TRUE	222109	30.8841	0.0646935
2868-8	Alpha 2 globulin [Mass/volume] in Serum or Plasma by Electrophoresis	omnibus	m4	5yr	Lab order propensity		immune	wald_chi2	68.4813				9.02434e-15	TRUE	TRUE	222109	14.0446	0.0646935
2868-8	Alpha 2 globulin [Mass/volume] in Serum or Plasma by Electrophoresis	omnibus	unadjusted	5yr	Lab order propensity		immune	cramers_v	0.012592				1.09609e-07	TRUE	TRUE	222109	6.96015	0.0646935
2868-8	Alpha 2 globulin [Mass/volume] in Serum or Plasma by Electrophoresis	severe_vs_none	m1	5yr	Lab order propensity		immune	OR	0.946348	0.025232	0.900686	0.994325	0.0288499	FALSE	TRUE	222109	1.53986	0.0646935
2868-8	Alpha 2 globulin [Mass/volume] in Serum or Plasma by Electrophoresis	severe_vs_none	m3	5yr	Lab order propensity		immune	OR	0.752509	0.0264832	0.714446	0.7926	6.84538e-27	TRUE	TRUE	222109	26.1646	0.0646935
2868-8	Alpha 2 globulin [Mass/volume] in Serum or Plasma by Electrophoresis	severe_vs_none	m4	5yr	Lab order propensity		immune	OR	0.827859	0.0280244	0.783614	0.874603	1.57293e-11	TRUE	TRUE	222109	10.8033	0.0646935
2868-8	Alpha 2 globulin [Mass/volume] in Serum or Plasma by Electrophoresis	severe_vs_none	unadjusted	5yr	Lab order propensity		immune	OR	0.946382				0.0297668	FALSE	TRUE	110112	1.52627	0.0646935
2868-8	Alpha 2 globulin [Mass/volume] in Serum or Plasma by Electrophoresis	trend	m1	5yr	Lab order propensity		immune	OR	0.985895	0.00780229	0.970933	1.00109	0.0686469	FALSE	FALSE	222109	1.16338	0.0646935
2868-8	Alpha 2 globulin [Mass/volume] in Serum or Plasma by Electrophoresis	trend	m3	5yr	Lab order propensity		immune	OR	0.909784	0.00845093	0.894839	0.924979	4.67677e-29	TRUE	TRUE	222109	28.3301	0.0646935
2868-8	Alpha 2 globulin [Mass/volume] in Serum or Plasma by Electrophoresis	trend	m4	5yr	Lab order propensity		immune	OR	0.938448	0.00895168	0.922127	0.955058	1.27737e-12	TRUE	TRUE	222109	11.8937	0.0646935
2868-8	Alpha 2 globulin [Mass/volume] in Serum or Plasma by Electrophoresis	trend	unadjusted	5yr	Lab order propensity		immune	ca_z_r	-0.00386345				0.0686398	FALSE	FALSE	222109	1.16342	0.0646935
2868-8	Alpha 2 globulin [Mass/volume] in Serum or Plasma by Electrophoresis	AHI≥15 vs <15	m1	1yr	Lab values and order rate	mean	immune	beta	0.223502	0.026141	0.172256	0.274748	1.55021e-17	TRUE	TRUE	5935	16.8096
2868-8	Alpha 2 globulin [Mass/volume] in Serum or Plasma by Electrophoresis	AHI≥15 vs <15	m3	1yr	Lab values and order rate	mean	immune	beta	0.250505	0.0260231	0.19949	0.301519	8.94517e-22	TRUE	TRUE	5935	21.0484
2868-8	Alpha 2 globulin [Mass/volume] in Serum or Plasma by Electrophoresis	AHI≥15 vs <15	m4	1yr	Lab values and order rate	mean	immune	beta	0.100458	0.0263262	0.0488488	0.152067	0.000137081	TRUE	TRUE	5935	3.86302
2868-8	Alpha 2 globulin [Mass/volume] in Serum or Plasma by Electrophoresis	AHI≥15 vs <15	unadjusted	1yr	Lab values and order rate	mean	immune	rank_biserial	0.129958				1.17145e-17	TRUE	TRUE	5935	16.9313
2868-8	Alpha 2 globulin [Mass/volume] in Serum or Plasma by Electrophoresis	AHI≥5 vs <5	m1	1yr	Lab values and order rate	mean	immune	beta	0.211669	0.0290931	0.154636	0.268702	3.89652e-13	TRUE	TRUE	5935	12.4093
2868-8	Alpha 2 globulin [Mass/volume] in Serum or Plasma by Electrophoresis	AHI≥5 vs <5	m3	1yr	Lab values and order rate	mean	immune	beta	0.21611	0.0288504	0.159553	0.272668	7.85642e-14	TRUE	TRUE	5935	13.1048
2868-8	Alpha 2 globulin [Mass/volume] in Serum or Plasma by Electrophoresis	AHI≥5 vs <5	m4	1yr	Lab values and order rate	mean	immune	beta	0.0490907	0.0290641	-0.00788568	0.106067	0.0912634	FALSE	FALSE	5935	1.0397
2868-8	Alpha 2 globulin [Mass/volume] in Serum or Plasma by Electrophoresis	AHI≥5 vs <5	unadjusted	1yr	Lab values and order rate	mean	immune	rank_biserial	0.124582				1.56031e-13	TRUE	TRUE	5935	12.8068
2868-8	Alpha 2 globulin [Mass/volume] in Serum or Plasma by Electrophoresis	mild_vs_none	m1	1yr	Lab values and order rate	mean	immune	beta	0.11383	0.0338299	0.0475108	0.180148	0.00077094	FALSE	TRUE	5935	3.11298
2868-8	Alpha 2 globulin [Mass/volume] in Serum or Plasma by Electrophoresis	mild_vs_none	m3	1yr	Lab values and order rate	mean	immune	beta	0.104699	0.0330171	0.0399732	0.169425	0.00152668	FALSE	TRUE	5935	2.81625
2868-8	Alpha 2 globulin [Mass/volume] in Serum or Plasma by Electrophoresis	mild_vs_none	m4	1yr	Lab values and order rate	mean	immune	beta	0.000831186	0.0325133	-0.0629068	0.0645692	0.979606	FALSE	FALSE	5935	0.00894874
2868-8	Alpha 2 globulin [Mass/volume] in Serum or Plasma by Electrophoresis	mild_vs_none	unadjusted	1yr	Lab values and order rate	mean	immune	rank_biserial	0.0685184				0.000506459	FALSE	TRUE	3451	3.29546
2868-8	Alpha 2 globulin [Mass/volume] in Serum or Plasma by Electrophoresis	moderate_vs_none	m1	1yr	Lab values and order rate	mean	immune	beta	0.199912	0.03735	0.126693	0.273132	9.00556e-08	TRUE	TRUE	5935	7.04549
2868-8	Alpha 2 globulin [Mass/volume] in Serum or Plasma by Electrophoresis	moderate_vs_none	m3	1yr	Lab values and order rate	mean	immune	beta	0.213082	0.0368905	0.140763	0.285401	8.037e-09	TRUE	TRUE	5935	8.09491
2868-8	Alpha 2 globulin [Mass/volume] in Serum or Plasma by Electrophoresis	moderate_vs_none	m4	1yr	Lab values and order rate	mean	immune	beta	0.0477012	0.0368516	-0.0245414	0.119944	0.195573	FALSE	FALSE	5935	0.708691
2868-8	Alpha 2 globulin [Mass/volume] in Serum or Plasma by Electrophoresis	moderate_vs_none	unadjusted	1yr	Lab values and order rate	mean	immune	rank_biserial	0.116057				9.5737e-08	TRUE	TRUE	2859	7.01892
2868-8	Alpha 2 globulin [Mass/volume] in Serum or Plasma by Electrophoresis	omnibus	m1	1yr	Lab values and order rate	mean	immune	wald_F	34.4166				4.80652e-22	TRUE	TRUE	5935	21.3182
2868-8	Alpha 2 globulin [Mass/volume] in Serum or Plasma by Electrophoresis	omnibus	m3	1yr	Lab values and order rate	mean	immune	wald_F	42.8986				2.04031e-27	TRUE	TRUE	5935	26.6903
2868-8	Alpha 2 globulin [Mass/volume] in Serum or Plasma by Electrophoresis	omnibus	m4	1yr	Lab values and order rate	mean	immune	wald_F	7.91641				2.88045e-05	TRUE	TRUE	5935	4.54054
2868-8	Alpha 2 globulin [Mass/volume] in Serum or Plasma by Electrophoresis	omnibus	unadjusted	1yr	Lab values and order rate	mean	immune	epsilon2	0.0171422				1.53858e-22	TRUE	TRUE	5935	21.8129
2868-8	Alpha 2 globulin [Mass/volume] in Serum or Plasma by Electrophoresis	severe_vs_none	m1	1yr	Lab values and order rate	mean	immune	beta	0.370931	0.037588	0.297245	0.444617	8.55004e-23	TRUE	TRUE	5935	22.068
2868-8	Alpha 2 globulin [Mass/volume] in Serum or Plasma by Electrophoresis	severe_vs_none	m3	1yr	Lab values and order rate	mean	immune	beta	0.408043	0.0373697	0.334785	0.481301	1.70886e-27	TRUE	TRUE	5935	26.7673
2868-8	Alpha 2 globulin [Mass/volume] in Serum or Plasma by Electrophoresis	severe_vs_none	m4	1yr	Lab values and order rate	mean	immune	beta	0.161998	0.0385128	0.0864983	0.237497	2.63399e-05	TRUE	TRUE	5935	4.57939
2868-8	Alpha 2 globulin [Mass/volume] in Serum or Plasma by Electrophoresis	severe_vs_none	unadjusted	1yr	Lab values and order rate	mean	immune	rank_biserial	0.217671				2.73615e-23	TRUE	TRUE	2831	22.5629
2868-8	Alpha 2 globulin [Mass/volume] in Serum or Plasma by Electrophoresis	trend	m1	1yr	Lab values and order rate	mean	immune	beta	0.119098	0.0118283	0.0959106	0.142286	1.17323e-23	TRUE	TRUE	5935	22.9306
2868-8	Alpha 2 globulin [Mass/volume] in Serum or Plasma by Electrophoresis	trend	m3	1yr	Lab values and order rate	mean	immune	beta	0.132339	0.0118231	0.109161	0.155517	8.56422e-29	TRUE	TRUE	5935	28.0673
2868-8	Alpha 2 globulin [Mass/volume] in Serum or Plasma by Electrophoresis	trend	m4	1yr	Lab values and order rate	mean	immune	beta	0.0524806	0.0122264	0.0285124	0.0764488	1.79575e-05	TRUE	TRUE	5935	4.74575
2868-8	Alpha 2 globulin [Mass/volume] in Serum or Plasma by Electrophoresis	trend	unadjusted	1yr	Lab values and order rate	mean	immune	spearman_rho	0.130069				8.21039e-24	TRUE	TRUE	5935	23.0856
2868-8	Alpha 2 globulin [Mass/volume] in Serum or Plasma by Electrophoresis	AHI≥15 vs <15	m1	1yr	Lab values and order rate	median	immune	beta	0.224212	0.0261391	0.17297	0.275455	1.22136e-17	TRUE	TRUE	5935	16.9132
2868-8	Alpha 2 globulin [Mass/volume] in Serum or Plasma by Electrophoresis	AHI≥15 vs <15	m3	1yr	Lab values and order rate	median	immune	beta	0.251491	0.0260229	0.200477	0.302505	6.21262e-22	TRUE	TRUE	5935	21.2067
2868-8	Alpha 2 globulin [Mass/volume] in Serum or Plasma by Electrophoresis	AHI≥15 vs <15	m4	1yr	Lab values and order rate	median	immune	beta	0.101423	0.0263257	0.049815	0.153031	0.000118097	TRUE	TRUE	5935	3.92776
2868-8	Alpha 2 globulin [Mass/volume] in Serum or Plasma by Electrophoresis	AHI≥15 vs <15	unadjusted	1yr	Lab values and order rate	median	immune	rank_biserial	0.130172				1.03548e-17	TRUE	TRUE	5935	16.9849
2868-8	Alpha 2 globulin [Mass/volume] in Serum or Plasma by Electrophoresis	AHI≥5 vs <5	m1	1yr	Lab values and order rate	median	immune	beta	0.212238	0.0290914	0.155208	0.269268	3.36371e-13	TRUE	TRUE	5935	12.4732
2868-8	Alpha 2 globulin [Mass/volume] in Serum or Plasma by Electrophoresis	AHI≥5 vs <5	m3	1yr	Lab values and order rate	median	immune	beta	0.217121	0.0288507	0.160563	0.273679	6.0309e-14	TRUE	TRUE	5935	13.2196
2868-8	Alpha 2 globulin [Mass/volume] in Serum or Plasma by Electrophoresis	AHI≥5 vs <5	m4	1yr	Lab values and order rate	median	immune	beta	0.0500691	0.029064	-0.00690702	0.107045	0.084992	FALSE	FALSE	5935	1.07062
2868-8	Alpha 2 globulin [Mass/volume] in Serum or Plasma by Electrophoresis	AHI≥5 vs <5	unadjusted	1yr	Lab values and order rate	median	immune	rank_biserial	0.124639				1.51944e-13	TRUE	TRUE	5935	12.8183
2868-8	Alpha 2 globulin [Mass/volume] in Serum or Plasma by Electrophoresis	mild_vs_none	m1	1yr	Lab values and order rate	median	immune	beta	0.11405	0.0338278	0.0477354	0.180365	0.000752396	FALSE	TRUE	5935	3.12355
2868-8	Alpha 2 globulin [Mass/volume] in Serum or Plasma by Electrophoresis	mild_vs_none	m3	1yr	Lab values and order rate	median	immune	beta	0.105322	0.0330173	0.0405957	0.170048	0.0014307	FALSE	TRUE	5935	2.84445
2868-8	Alpha 2 globulin [Mass/volume] in Serum or Plasma by Electrophoresis	mild_vs_none	m4	1yr	Lab values and order rate	median	immune	beta	0.0014384	0.0325132	-0.0622994	0.0651762	0.964714	FALSE	FALSE	5935	0.0156013
2868-8	Alpha 2 globulin [Mass/volume] in Serum or Plasma by Electrophoresis	mild_vs_none	unadjusted	1yr	Lab values and order rate	median	immune	rank_biserial	0.0684326				0.000514626	FALSE	TRUE	3451	3.28851
2868-8	Alpha 2 globulin [Mass/volume] in Serum or Plasma by Electrophoresis	moderate_vs_none	m1	1yr	Lab values and order rate	median	immune	beta	0.201254	0.0373478	0.128038	0.274469	7.37324e-08	TRUE	TRUE	5935	7.13234
2868-8	Alpha 2 globulin [Mass/volume] in Serum or Plasma by Electrophoresis	moderate_vs_none	m3	1yr	Lab values and order rate	median	immune	beta	0.214949	0.0368907	0.142629	0.287268	5.95428e-09	TRUE	TRUE	5935	8.22517
2868-8	Alpha 2 globulin [Mass/volume] in Serum or Plasma by Electrophoresis	moderate_vs_none	m4	1yr	Lab values and order rate	median	immune	beta	0.0495433	0.0368515	-0.0226991	0.121786	0.178869	FALSE	FALSE	5935	0.747465
2868-8	Alpha 2 globulin [Mass/volume] in Serum or Plasma by Electrophoresis	moderate_vs_none	unadjusted	1yr	Lab values and order rate	median	immune	rank_biserial	0.116344				8.89546e-08	TRUE	TRUE	2859	7.05083
2868-8	Alpha 2 globulin [Mass/volume] in Serum or Plasma by Electrophoresis	omnibus	m1	1yr	Lab values and order rate	median	immune	wald_F	34.5167				4.15273e-22	TRUE	TRUE	5935	21.3817
2868-8	Alpha 2 globulin [Mass/volume] in Serum or Plasma by Electrophoresis	omnibus	m3	1yr	Lab values and order rate	median	immune	wald_F	43.0878				1.54882e-27	TRUE	TRUE	5935	26.81
2868-8	Alpha 2 globulin [Mass/volume] in Serum or Plasma by Electrophoresis	omnibus	m4	1yr	Lab values and order rate	median	immune	wald_F	7.95085				2.74147e-05	TRUE	TRUE	5935	4.56202
2868-8	Alpha 2 globulin [Mass/volume] in Serum or Plasma by Electrophoresis	omnibus	unadjusted	1yr	Lab values and order rate	median	immune	epsilon2	0.0171576				1.47022e-22	TRUE	TRUE	5935	21.8326
2868-8	Alpha 2 globulin [Mass/volume] in Serum or Plasma by Electrophoresis	severe_vs_none	m1	1yr	Lab values and order rate	median	immune	beta	0.371235	0.0375858	0.297553	0.444916	7.85213e-23	TRUE	TRUE	5935	22.105
2868-8	Alpha 2 globulin [Mass/volume] in Serum or Plasma by Electrophoresis	severe_vs_none	m3	1yr	Lab values and order rate	median	immune	beta	0.408811	0.0373699	0.335552	0.482069	1.36976e-27	TRUE	TRUE	5935	26.8634
2868-8	Alpha 2 globulin [Mass/volume] in Serum or Plasma by Electrophoresis	severe_vs_none	m4	1yr	Lab values and order rate	median	immune	beta	0.162728	0.0385127	0.0872293	0.238227	2.42203e-05	TRUE	TRUE	5935	4.61582
2868-8	Alpha 2 globulin [Mass/volume] in Serum or Plasma by Electrophoresis	severe_vs_none	unadjusted	1yr	Lab values and order rate	median	immune	rank_biserial	0.217708				2.6853e-23	TRUE	TRUE	2831	22.571
2868-8	Alpha 2 globulin [Mass/volume] in Serum or Plasma by Electrophoresis	trend	m1	1yr	Lab values and order rate	median	immune	beta	0.11932	0.0118275	0.0961336	0.142506	9.66206e-24	TRUE	TRUE	5935	23.0149
2868-8	Alpha 2 globulin [Mass/volume] in Serum or Plasma by Electrophoresis	trend	m3	1yr	Lab values and order rate	median	immune	beta	0.132712	0.0118231	0.109535	0.15589	6.03439e-29	TRUE	TRUE	5935	28.2194
2868-8	Alpha 2 globulin [Mass/volume] in Serum or Plasma by Electrophoresis	trend	m4	1yr	Lab values and order rate	median	immune	beta	0.0528416	0.0122262	0.0288738	0.0768094	1.57161e-05	TRUE	TRUE	5935	4.80365
2868-8	Alpha 2 globulin [Mass/volume] in Serum or Plasma by Electrophoresis	trend	unadjusted	1yr	Lab values and order rate	median	immune	spearman_rho	0.130167				7.60136e-24	TRUE	TRUE	5935	23.1191
2868-8	Alpha 2 globulin [Mass/volume] in Serum or Plasma by Electrophoresis	AHI≥15 vs <15	m1	1yr	Lab values and order rate	order_rate	immune	IRR	0.970566	0.0238067	0.926319	1.01693	0.209504	FALSE	FALSE	5935	0.678808
2868-8	Alpha 2 globulin [Mass/volume] in Serum or Plasma by Electrophoresis	AHI≥15 vs <15	m3	1yr	Lab values and order rate	order_rate	immune	IRR	0.945584	0.0257048	0.899125	0.994444	0.0295006	FALSE	FALSE	5935	1.53017
2868-8	Alpha 2 globulin [Mass/volume] in Serum or Plasma by Electrophoresis	AHI≥15 vs <15	m4	1yr	Lab values and order rate	order_rate	immune	IRR	0.949563	0.0288415	0.897374	1.00479	0.0727466	FALSE	FALSE	5935	1.13819
2868-8	Alpha 2 globulin [Mass/volume] in Serum or Plasma by Electrophoresis	AHI≥15 vs <15	unadjusted	1yr	Lab values and order rate	order_rate	immune	rank_biserial	0.0105992				0.216206	FALSE	FALSE	5935	0.665132
2868-8	Alpha 2 globulin [Mass/volume] in Serum or Plasma by Electrophoresis	AHI≥5 vs <5	m1	1yr	Lab values and order rate	order_rate	immune	IRR	0.970107	0.0303352	0.914109	1.02953	0.317086	FALSE	FALSE	5935	0.498823
2868-8	Alpha 2 globulin [Mass/volume] in Serum or Plasma by Electrophoresis	AHI≥5 vs <5	m3	1yr	Lab values and order rate	order_rate	immune	IRR	0.936879	0.0316701	0.880492	0.996876	0.0395161	FALSE	FALSE	5935	1.40323
2868-8	Alpha 2 globulin [Mass/volume] in Serum or Plasma by Electrophoresis	AHI≥5 vs <5	m4	1yr	Lab values and order rate	order_rate	immune	IRR	0.940958	0.0340716	0.880174	1.00594	0.0740767	FALSE	FALSE	5935	1.13032
2868-8	Alpha 2 globulin [Mass/volume] in Serum or Plasma by Electrophoresis	AHI≥5 vs <5	unadjusted	1yr	Lab values and order rate	order_rate	immune	rank_biserial	0.0182522				0.0552696	FALSE	FALSE	5935	1.25751
2868-8	Alpha 2 globulin [Mass/volume] in Serum or Plasma by Electrophoresis	mild_vs_none	m1	1yr	Lab values and order rate	order_rate	immune	IRR	0.982038	0.0346946	0.917479	1.05114	0.601367	FALSE	FALSE	5935	0.220861
2868-8	Alpha 2 globulin [Mass/volume] in Serum or Plasma by Electrophoresis	mild_vs_none	m3	1yr	Lab values and order rate	order_rate	immune	IRR	0.955239	0.034896	0.892089	1.02286	0.18942	FALSE	FALSE	5935	0.722575
2868-8	Alpha 2 globulin [Mass/volume] in Serum or Plasma by Electrophoresis	mild_vs_none	m4	1yr	Lab values and order rate	order_rate	immune	IRR	0.957198	0.0356478	0.892603	1.02647	0.219772	FALSE	FALSE	5935	0.658028
2868-8	Alpha 2 globulin [Mass/volume] in Serum or Plasma by Electrophoresis	mild_vs_none	unadjusted	1yr	Lab values and order rate	order_rate	immune	rank_biserial	0.0165696				0.129263	FALSE	FALSE	3451	0.888526
2868-8	Alpha 2 globulin [Mass/volume] in Serum or Plasma by Electrophoresis	moderate_vs_none	m1	1yr	Lab values and order rate	order_rate	immune	IRR	0.953316	0.0344269	0.891113	1.01986	0.164924	FALSE	FALSE	5935	0.782715
2868-8	Alpha 2 globulin [Mass/volume] in Serum or Plasma by Electrophoresis	moderate_vs_none	m3	1yr	Lab values and order rate	order_rate	immune	IRR	0.913672	0.0361	0.85126	0.980661	0.012387	FALSE	TRUE	5935	1.90703
2868-8	Alpha 2 globulin [Mass/volume] in Serum or Plasma by Electrophoresis	moderate_vs_none	m4	1yr	Lab values and order rate	order_rate	immune	IRR	0.916722	0.0384688	0.850145	0.988513	0.0238024	FALSE	FALSE	5935	1.62338
2868-8	Alpha 2 globulin [Mass/volume] in Serum or Plasma by Electrophoresis	moderate_vs_none	unadjusted	1yr	Lab values and order rate	order_rate	immune	rank_biserial	0.0200266				0.0968923	FALSE	FALSE	2859	1.01371
2868-8	Alpha 2 globulin [Mass/volume] in Serum or Plasma by Electrophoresis	omnibus	m1	1yr	Lab values and order rate	order_rate	immune	wald_chi2	2.16179				0.539514	FALSE	FALSE	5935	0.267997
2868-8	Alpha 2 globulin [Mass/volume] in Serum or Plasma by Electrophoresis	omnibus	m3	1yr	Lab values and order rate	order_rate	immune	wald_chi2	6.56719				0.0870499	FALSE	FALSE	5935	1.06023
2868-8	Alpha 2 globulin [Mass/volume] in Serum or Plasma by Electrophoresis	omnibus	m4	1yr	Lab values and order rate	order_rate	immune	wald_chi2	5.22946				0.155745	FALSE	FALSE	5935	0.807585
2868-8	Alpha 2 globulin [Mass/volume] in Serum or Plasma by Electrophoresis	omnibus	unadjusted	1yr	Lab values and order rate	order_rate	immune	epsilon2	0.000128852				0.288075	FALSE	FALSE	5935	0.540494
2868-8	Alpha 2 globulin [Mass/volume] in Serum or Plasma by Electrophoresis	severe_vs_none	m1	1yr	Lab values and order rate	order_rate	immune	IRR	0.969325	0.0374663	0.900696	1.04318	0.405659	FALSE	FALSE	5935	0.391839
2868-8	Alpha 2 globulin [Mass/volume] in Serum or Plasma by Electrophoresis	severe_vs_none	m3	1yr	Lab values and order rate	order_rate	immune	IRR	0.930791	0.0401331	0.860381	1.00696	0.0739259	FALSE	FALSE	5935	1.1312
2868-8	Alpha 2 globulin [Mass/volume] in Serum or Plasma by Electrophoresis	severe_vs_none	m4	1yr	Lab values and order rate	order_rate	immune	IRR	0.935414	0.0464394	0.854033	1.02455	0.150519	FALSE	FALSE	5935	0.822408
2868-8	Alpha 2 globulin [Mass/volume] in Serum or Plasma by Electrophoresis	severe_vs_none	unadjusted	1yr	Lab values and order rate	order_rate	immune	rank_biserial	0.0189694				0.117297	FALSE	FALSE	2831	0.930714
2868-8	Alpha 2 globulin [Mass/volume] in Serum or Plasma by Electrophoresis	trend	m1	1yr	Lab values and order rate	order_rate	immune	IRR	0.987255	0.0117401	0.964798	1.01024	0.274591	FALSE	FALSE	5935	0.561314
2868-8	Alpha 2 globulin [Mass/volume] in Serum or Plasma by Electrophoresis	trend	m3	1yr	Lab values and order rate	order_rate	immune	IRR	0.973578	0.0128307	0.9494	0.998372	0.0368899	FALSE	FALSE	5935	1.43309
2868-8	Alpha 2 globulin [Mass/volume] in Serum or Plasma by Electrophoresis	trend	m4	1yr	Lab values and order rate	order_rate	immune	IRR	0.975226	0.0148992	0.947159	1.00412	0.0922344	FALSE	FALSE	5935	1.03511
2868-8	Alpha 2 globulin [Mass/volume] in Serum or Plasma by Electrophoresis	trend	unadjusted	1yr	Lab values and order rate	order_rate	immune	spearman_rho	0.0216404				0.0955154	FALSE	FALSE	5935	1.01993
2868-8	Alpha 2 globulin [Mass/volume] in Serum or Plasma by Electrophoresis	AHI≥15 vs <15	m1	5yr	Lab values and order rate	mean	immune	beta	0.202937	0.0168176	0.169972	0.235902	2.28985e-33	TRUE	TRUE	14369	32.6402
2868-8	Alpha 2 globulin [Mass/volume] in Serum or Plasma by Electrophoresis	AHI≥15 vs <15	m3	5yr	Lab values and order rate	mean	immune	beta	0.227215	0.0167415	0.1944	0.260031	1.06229e-41	TRUE	TRUE	14369	40.9738
2868-8	Alpha 2 globulin [Mass/volume] in Serum or Plasma by Electrophoresis	AHI≥15 vs <15	m4	5yr	Lab values and order rate	mean	immune	beta	0.0917053	0.0169044	0.0585704	0.12484	5.89173e-08	TRUE	TRUE	14369	7.22976
2868-8	Alpha 2 globulin [Mass/volume] in Serum or Plasma by Electrophoresis	AHI≥15 vs <15	unadjusted	5yr	Lab values and order rate	mean	immune	rank_biserial	0.116435				8.38846e-33	TRUE	TRUE	14369	32.0763
2868-8	Alpha 2 globulin [Mass/volume] in Serum or Plasma by Electrophoresis	AHI≥5 vs <5	m1	5yr	Lab values and order rate	mean	immune	beta	0.171859	0.0188027	0.135003	0.208715	7.05945e-20	TRUE	TRUE	14369	19.1512
2868-8	Alpha 2 globulin [Mass/volume] in Serum or Plasma by Electrophoresis	AHI≥5 vs <5	m3	5yr	Lab values and order rate	mean	immune	beta	0.179101	0.0186678	0.14251	0.215693	9.83552e-22	TRUE	TRUE	14369	21.0072
2868-8	Alpha 2 globulin [Mass/volume] in Serum or Plasma by Electrophoresis	AHI≥5 vs <5	m4	5yr	Lab values and order rate	mean	immune	beta	0.0300982	0.0187402	-0.00663501	0.0668314	0.108279	FALSE	FALSE	14369	0.965456
2868-8	Alpha 2 globulin [Mass/volume] in Serum or Plasma by Electrophoresis	AHI≥5 vs <5	unadjusted	5yr	Lab values and order rate	mean	immune	rank_biserial	0.101632				1.03046e-20	TRUE	TRUE	14369	19.987
2868-8	Alpha 2 globulin [Mass/volume] in Serum or Plasma by Electrophoresis	mild_vs_none	m1	5yr	Lab values and order rate	mean	immune	beta	0.0758281	0.0217939	0.0331093	0.118547	0.000504162	FALSE	TRUE	14369	3.29743
2868-8	Alpha 2 globulin [Mass/volume] in Serum or Plasma by Electrophoresis	mild_vs_none	m3	5yr	Lab values and order rate	mean	immune	beta	0.0729115	0.0213076	0.0311457	0.114677	0.000623713	FALSE	TRUE	14369	3.20502
2868-8	Alpha 2 globulin [Mass/volume] in Serum or Plasma by Electrophoresis	mild_vs_none	m4	5yr	Lab values and order rate	mean	immune	beta	-0.0176203	0.0209783	-0.0587404	0.0234998	0.400961	FALSE	FALSE	14369	0.396898
2868-8	Alpha 2 globulin [Mass/volume] in Serum or Plasma by Electrophoresis	mild_vs_none	unadjusted	5yr	Lab values and order rate	mean	immune	rank_biserial	0.0477777				0.000163985	TRUE	TRUE	8351	3.7852
2868-8	Alpha 2 globulin [Mass/volume] in Serum or Plasma by Electrophoresis	moderate_vs_none	m1	5yr	Lab values and order rate	mean	immune	beta	0.152252	0.0240887	0.105035	0.199469	2.6843e-10	TRUE	TRUE	14369	9.57117
2868-8	Alpha 2 globulin [Mass/volume] in Serum or Plasma by Electrophoresis	moderate_vs_none	m3	5yr	Lab values and order rate	mean	immune	beta	0.160957	0.0237657	0.114373	0.207541	1.31358e-11	TRUE	TRUE	14369	10.8815
2868-8	Alpha 2 globulin [Mass/volume] in Serum or Plasma by Electrophoresis	moderate_vs_none	m4	5yr	Lab values and order rate	mean	immune	beta	0.013073	0.0237062	-0.0333941	0.0595402	0.581327	FALSE	FALSE	14369	0.23558
2868-8	Alpha 2 globulin [Mass/volume] in Serum or Plasma by Electrophoresis	moderate_vs_none	unadjusted	5yr	Lab values and order rate	mean	immune	rank_biserial	0.0907958				9.1799e-11	TRUE	TRUE	6879	10.0372
2868-8	Alpha 2 globulin [Mass/volume] in Serum or Plasma by Electrophoresis	omnibus	m1	5yr	Lab values and order rate	mean	immune	wald_F	70.3558				3.66246e-45	TRUE	TRUE	14369	44.4362
2868-8	Alpha 2 globulin [Mass/volume] in Serum or Plasma by Electrophoresis	omnibus	m3	5yr	Lab values and order rate	mean	immune	wald_F	91.7277				8.51407e-59	TRUE	TRUE	14369	58.0699
2868-8	Alpha 2 globulin [Mass/volume] in Serum or Plasma by Electrophoresis	omnibus	m4	5yr	Lab values and order rate	mean	immune	wald_F	22.2095				2.42378e-14	TRUE	TRUE	14369	13.6155
2868-8	Alpha 2 globulin [Mass/volume] in Serum or Plasma by Electrophoresis	omnibus	unadjusted	5yr	Lab values and order rate	mean	immune	epsilon2	0.0141053				2.5724e-44	TRUE	TRUE	14369	43.5897
2868-8	Alpha 2 globulin [Mass/volume] in Serum or Plasma by Electrophoresis	severe_vs_none	m1	5yr	Lab values and order rate	mean	immune	beta	0.338034	0.0242597	0.290482	0.385586	7.59635e-44	TRUE	TRUE	14369	43.1194
2868-8	Alpha 2 globulin [Mass/volume] in Serum or Plasma by Electrophoresis	severe_vs_none	m3	5yr	Lab values and order rate	mean	immune	beta	0.3815	0.0241952	0.334074	0.428926	1.52236e-55	TRUE	TRUE	14369	54.8175
2868-8	Alpha 2 globulin [Mass/volume] in Serum or Plasma by Electrophoresis	severe_vs_none	m4	5yr	Lab values and order rate	mean	immune	beta	0.15985	0.0248062	0.111227	0.208474	1.20094e-10	TRUE	TRUE	14369	9.92048
2868-8	Alpha 2 globulin [Mass/volume] in Serum or Plasma by Electrophoresis	severe_vs_none	unadjusted	5yr	Lab values and order rate	mean	immune	rank_biserial	0.194661				2.75773e-43	TRUE	TRUE	6803	42.5594
2868-8	Alpha 2 globulin [Mass/volume] in Serum or Plasma by Electrophoresis	trend	m1	5yr	Lab values and order rate	mean	immune	beta	0.107768	0.00763389	0.0928047	0.122731	5.95399e-45	TRUE	TRUE	14369	44.2252
2868-8	Alpha 2 globulin [Mass/volume] in Serum or Plasma by Electrophoresis	trend	m3	5yr	Lab values and order rate	mean	immune	beta	0.121741	0.00764433	0.106757	0.136725	1.28523e-56	TRUE	TRUE	14369	55.891
2868-8	Alpha 2 globulin [Mass/volume] in Serum or Plasma by Electrophoresis	trend	m4	5yr	Lab values and order rate	mean	immune	beta	0.049688	0.00786431	0.034273	0.0651031	2.72495e-10	TRUE	TRUE	14369	9.56464
2868-8	Alpha 2 globulin [Mass/volume] in Serum or Plasma by Electrophoresis	trend	unadjusted	5yr	Lab values and order rate	mean	immune	spearman_rho	0.114757				2.53511e-43	TRUE	TRUE	14369	42.596
2868-8	Alpha 2 globulin [Mass/volume] in Serum or Plasma by Electrophoresis	AHI≥15 vs <15	m1	5yr	Lab values and order rate	median	immune	beta	0.201034	0.0168182	0.168068	0.234	8.91621e-33	TRUE	TRUE	14369	32.0498
2868-8	Alpha 2 globulin [Mass/volume] in Serum or Plasma by Electrophoresis	AHI≥15 vs <15	m3	5yr	Lab values and order rate	median	immune	beta	0.225865	0.0167441	0.193044	0.258685	3.23016e-41	TRUE	TRUE	14369	40.4908
2868-8	Alpha 2 globulin [Mass/volume] in Serum or Plasma by Electrophoresis	AHI≥15 vs <15	m4	5yr	Lab values and order rate	median	immune	beta	0.0906551	0.0169095	0.0575103	0.1238	8.39519e-08	TRUE	TRUE	14369	7.07597
2868-8	Alpha 2 globulin [Mass/volume] in Serum or Plasma by Electrophoresis	AHI≥15 vs <15	unadjusted	5yr	Lab values and order rate	median	immune	rank_biserial	0.1154				2.96736e-32	TRUE	TRUE	14369	31.5276
2868-8	Alpha 2 globulin [Mass/volume] in Serum or Plasma by Electrophoresis	AHI≥5 vs <5	m1	5yr	Lab values and order rate	median	immune	beta	0.170654	0.0188023	0.133799	0.207509	1.26763e-19	TRUE	TRUE	14369	18.897
2868-8	Alpha 2 globulin [Mass/volume] in Serum or Plasma by Electrophoresis	AHI≥5 vs <5	m3	5yr	Lab values and order rate	median	immune	beta	0.178637	0.0186696	0.142042	0.215232	1.2607e-21	TRUE	TRUE	14369	20.8994
2868-8	Alpha 2 globulin [Mass/volume] in Serum or Plasma by Electrophoresis	AHI≥5 vs <5	m4	5yr	Lab values and order rate	median	immune	beta	0.0300313	0.0187454	-0.00671207	0.0667747	0.109163	FALSE	FALSE	14369	0.961923
2868-8	Alpha 2 globulin [Mass/volume] in Serum or Plasma by Electrophoresis	AHI≥5 vs <5	unadjusted	5yr	Lab values and order rate	median	immune	rank_biserial	0.100704				2.28835e-20	TRUE	TRUE	14369	19.6405
2868-8	Alpha 2 globulin [Mass/volume] in Serum or Plasma by Electrophoresis	mild_vs_none	m1	5yr	Lab values and order rate	median	immune	beta	0.0756683	0.0217944	0.0329485	0.118388	0.000518267	FALSE	TRUE	14369	3.28545
2868-8	Alpha 2 globulin [Mass/volume] in Serum or Plasma by Electrophoresis	mild_vs_none	m3	5yr	Lab values and order rate	median	immune	beta	0.0732746	0.0213106	0.0315031	0.115046	0.000586797	FALSE	TRUE	14369	3.23151
2868-8	Alpha 2 globulin [Mass/volume] in Serum or Plasma by Electrophoresis	mild_vs_none	m4	5yr	Lab values and order rate	median	immune	beta	-0.0170281	0.0209843	-0.0581601	0.0241038	0.41711	FALSE	FALSE	14369	0.37975
2868-8	Alpha 2 globulin [Mass/volume] in Serum or Plasma by Electrophoresis	mild_vs_none	unadjusted	5yr	Lab values and order rate	median	immune	rank_biserial	0.0472913				0.000190993	TRUE	TRUE	8351	3.71898
2868-8	Alpha 2 globulin [Mass/volume] in Serum or Plasma by Electrophoresis	moderate_vs_none	m1	5yr	Lab values and order rate	median	immune	beta	0.14992	0.0240892	0.102702	0.197138	4.9961e-10	TRUE	TRUE	14369	9.30137
2868-8	Alpha 2 globulin [Mass/volume] in Serum or Plasma by Electrophoresis	moderate_vs_none	m3	5yr	Lab values and order rate	median	immune	beta	0.159496	0.023769	0.112905	0.206086	2.01598e-11	TRUE	TRUE	14369	10.6955
2868-8	Alpha 2 globulin [Mass/volume] in Serum or Plasma by Electrophoresis	moderate_vs_none	m4	5yr	Lab values and order rate	median	immune	beta	0.0119857	0.023713	-0.0344949	0.0584662	0.613253	FALSE	FALSE	14369	0.212361
2868-8	Alpha 2 globulin [Mass/volume] in Serum or Plasma by Electrophoresis	moderate_vs_none	unadjusted	5yr	Lab values and order rate	median	immune	rank_biserial	0.0894329				1.73841e-10	TRUE	TRUE	6879	9.75985
2868-8	Alpha 2 globulin [Mass/volume] in Serum or Plasma by Electrophoresis	omnibus	m1	5yr	Lab values and order rate	median	immune	wald_F	69.5577				1.18525e-44	TRUE	TRUE	14369	43.9262
2868-8	Alpha 2 globulin [Mass/volume] in Serum or Plasma by Electrophoresis	omnibus	m3	5yr	Lab values and order rate	median	immune	wald_F	91.162				1.95157e-58	TRUE	TRUE	14369	57.7096
2868-8	Alpha 2 globulin [Mass/volume] in Serum or Plasma by Electrophoresis	omnibus	m4	5yr	Lab values and order rate	median	immune	wald_F	22.0929				2.87713e-14	TRUE	TRUE	14369	13.541
2868-8	Alpha 2 globulin [Mass/volume] in Serum or Plasma by Electrophoresis	omnibus	unadjusted	5yr	Lab values and order rate	median	immune	epsilon2	0.0139273				9.17776e-44	TRUE	TRUE	14369	43.0373
2868-8	Alpha 2 globulin [Mass/volume] in Serum or Plasma by Electrophoresis	severe_vs_none	m1	5yr	Lab values and order rate	median	immune	beta	0.336397	0.0242602	0.288843	0.38395	1.93407e-43	TRUE	TRUE	14369	42.7135
2868-8	Alpha 2 globulin [Mass/volume] in Serum or Plasma by Electrophoresis	severe_vs_none	m3	5yr	Lab values and order rate	median	immune	beta	0.380685	0.0241986	0.333253	0.428117	2.65827e-55	TRUE	TRUE	14369	54.5754
2868-8	Alpha 2 globulin [Mass/volume] in Serum or Plasma by Electrophoresis	severe_vs_none	m4	5yr	Lab values and order rate	median	immune	beta	0.159596	0.0248133	0.110959	0.208233	1.30031e-10	TRUE	TRUE	14369	9.88595
2868-8	Alpha 2 globulin [Mass/volume] in Serum or Plasma by Electrophoresis	severe_vs_none	unadjusted	5yr	Lab values and order rate	median	immune	rank_biserial	0.193506				8.48831e-43	TRUE	TRUE	6803	42.0712
2868-8	Alpha 2 globulin [Mass/volume] in Serum or Plasma by Electrophoresis	trend	m1	5yr	Lab values and order rate	median	immune	beta	0.107042	0.00763412	0.092078	0.122006	2.25773e-44	TRUE	TRUE	14369	43.6463
2868-8	Alpha 2 globulin [Mass/volume] in Serum or Plasma by Electrophoresis	trend	m3	5yr	Lab values and order rate	median	immune	beta	0.121303	0.00764543	0.106317	0.136289	3.27371e-56	TRUE	TRUE	14369	55.485
2868-8	Alpha 2 globulin [Mass/volume] in Serum or Plasma by Electrophoresis	trend	m4	5yr	Lab values and order rate	median	immune	beta	0.0494282	0.00786659	0.0340086	0.0648477	3.41038e-10	TRUE	TRUE	14369	9.4672
2868-8	Alpha 2 globulin [Mass/volume] in Serum or Plasma by Electrophoresis	trend	unadjusted	5yr	Lab values and order rate	median	immune	spearman_rho	0.11389				1.08118e-42	TRUE	TRUE	14369	41.9661
2868-8	Alpha 2 globulin [Mass/volume] in Serum or Plasma by Electrophoresis	AHI≥15 vs <15	m1	5yr	Lab values and order rate	order_rate	immune	IRR	0.994482	0.0294578	0.938691	1.05359	0.851011	FALSE	FALSE	14369	0.0700647
2868-8	Alpha 2 globulin [Mass/volume] in Serum or Plasma by Electrophoresis	AHI≥15 vs <15	m3	5yr	Lab values and order rate	order_rate	immune	IRR	0.956595	0.0312024	0.899847	1.01692	0.154974	FALSE	FALSE	14369	0.809741
2868-8	Alpha 2 globulin [Mass/volume] in Serum or Plasma by Electrophoresis	AHI≥15 vs <15	m4	5yr	Lab values and order rate	order_rate	immune	IRR	0.96017	0.0364219	0.894017	1.03122	0.264449	FALSE	FALSE	14369	0.577658
2868-8	Alpha 2 globulin [Mass/volume] in Serum or Plasma by Electrophoresis	AHI≥15 vs <15	unadjusted	5yr	Lab values and order rate	order_rate	immune	rank_biserial	0.00855172				0.274401	FALSE	FALSE	14369	0.561614
2868-8	Alpha 2 globulin [Mass/volume] in Serum or Plasma by Electrophoresis	AHI≥5 vs <5	m1	5yr	Lab values and order rate	order_rate	immune	IRR	0.987779	0.0349229	0.92243	1.05776	0.724757	FALSE	FALSE	14369	0.139807
2868-8	Alpha 2 globulin [Mass/volume] in Serum or Plasma by Electrophoresis	AHI≥5 vs <5	m3	5yr	Lab values and order rate	order_rate	immune	IRR	0.94105	0.0361295	0.876717	1.0101	0.0926282	FALSE	FALSE	14369	1.03326
2868-8	Alpha 2 globulin [Mass/volume] in Serum or Plasma by Electrophoresis	AHI≥5 vs <5	m4	5yr	Lab values and order rate	order_rate	immune	IRR	0.944195	0.0381949	0.876093	1.01759	0.132734	FALSE	FALSE	14369	0.877019
2868-8	Alpha 2 globulin [Mass/volume] in Serum or Plasma by Electrophoresis	AHI≥5 vs <5	unadjusted	5yr	Lab values and order rate	order_rate	immune	rank_biserial	0.00997469				0.25316	FALSE	FALSE	14369	0.596605
2868-8	Alpha 2 globulin [Mass/volume] in Serum or Plasma by Electrophoresis	mild_vs_none	m1	5yr	Lab values and order rate	order_rate	immune	IRR	0.987676	0.0400661	0.913082	1.06836	0.75693	FALSE	FALSE	14369	0.120944
2868-8	Alpha 2 globulin [Mass/volume] in Serum or Plasma by Electrophoresis	mild_vs_none	m3	5yr	Lab values and order rate	order_rate	immune	IRR	0.953209	0.0403188	0.880783	1.03159	0.234614	FALSE	FALSE	14369	0.629645
2868-8	Alpha 2 globulin [Mass/volume] in Serum or Plasma by Electrophoresis	mild_vs_none	m4	5yr	Lab values and order rate	order_rate	immune	IRR	0.954954	0.0400251	0.882903	1.03288	0.249489	FALSE	FALSE	14369	0.602949
2868-8	Alpha 2 globulin [Mass/volume] in Serum or Plasma by Electrophoresis	mild_vs_none	unadjusted	5yr	Lab values and order rate	order_rate	immune	rank_biserial	0.00694198				0.493726	FALSE	FALSE	8351	0.306514
2868-8	Alpha 2 globulin [Mass/volume] in Serum or Plasma by Electrophoresis	moderate_vs_none	m1	5yr	Lab values and order rate	order_rate	immune	IRR	0.976069	0.0425501	0.89797	1.06096	0.569181	FALSE	FALSE	14369	0.24475
2868-8	Alpha 2 globulin [Mass/volume] in Serum or Plasma by Electrophoresis	moderate_vs_none	m3	5yr	Lab values and order rate	order_rate	immune	IRR	0.919575	0.0433386	0.84469	1.0011	0.053038	FALSE	FALSE	14369	1.27541
2868-8	Alpha 2 globulin [Mass/volume] in Serum or Plasma by Electrophoresis	moderate_vs_none	m4	5yr	Lab values and order rate	order_rate	immune	IRR	0.922463	0.0466366	0.841884	1.01076	0.0835295	FALSE	FALSE	14369	1.07816
2868-8	Alpha 2 globulin [Mass/volume] in Serum or Plasma by Electrophoresis	moderate_vs_none	unadjusted	5yr	Lab values and order rate	order_rate	immune	rank_biserial	0.0121762				0.27735	FALSE	FALSE	6879	0.556972
2868-8	Alpha 2 globulin [Mass/volume] in Serum or Plasma by Electrophoresis	omnibus	m1	5yr	Lab values and order rate	order_rate	immune	wald_chi2	0.443205				0.93118	FALSE	FALSE	14369	0.0309665
2868-8	Alpha 2 globulin [Mass/volume] in Serum or Plasma by Electrophoresis	omnibus	m3	5yr	Lab values and order rate	order_rate	immune	wald_chi2	3.79045				0.284999	FALSE	FALSE	14369	0.545157
2868-8	Alpha 2 globulin [Mass/volume] in Serum or Plasma by Electrophoresis	omnibus	m4	5yr	Lab values and order rate	order_rate	immune	wald_chi2	3.07647				0.379984	FALSE	FALSE	14369	0.420234
2868-8	Alpha 2 globulin [Mass/volume] in Serum or Plasma by Electrophoresis	omnibus	unadjusted	5yr	Lab values and order rate	order_rate	immune	epsilon2	-9.35878e-05				0.646847	FALSE	FALSE	14369	0.189198
2868-8	Alpha 2 globulin [Mass/volume] in Serum or Plasma by Electrophoresis	severe_vs_none	m1	5yr	Lab values and order rate	order_rate	immune	IRR	0.999913	0.0444279	0.916526	1.09089	0.998431	FALSE	FALSE	14369	0.000682146
2868-8	Alpha 2 globulin [Mass/volume] in Serum or Plasma by Electrophoresis	severe_vs_none	m3	5yr	Lab values and order rate	order_rate	immune	IRR	0.943998	0.0477147	0.859718	1.03654	0.22711	FALSE	FALSE	14369	0.643764
2868-8	Alpha 2 globulin [Mass/volume] in Serum or Plasma by Electrophoresis	severe_vs_none	m4	5yr	Lab values and order rate	order_rate	immune	IRR	0.94849	0.0548225	0.851859	1.05608	0.334726	FALSE	FALSE	14369	0.475311
2868-8	Alpha 2 globulin [Mass/volume] in Serum or Plasma by Electrophoresis	severe_vs_none	unadjusted	5yr	Lab values and order rate	order_rate	immune	rank_biserial	0.0123297				0.274814	FALSE	FALSE	6803	0.560962
2868-8	Alpha 2 globulin [Mass/volume] in Serum or Plasma by Electrophoresis	trend	m1	5yr	Lab values and order rate	order_rate	immune	IRR	0.998386	0.0139867	0.971389	1.02613	0.908064	FALSE	FALSE	14369	0.0418837
2868-8	Alpha 2 globulin [Mass/volume] in Serum or Plasma by Electrophoresis	trend	m3	5yr	Lab values and order rate	order_rate	immune	IRR	0.978557	0.0151829	0.949867	1.00811	0.153392	FALSE	FALSE	14369	0.814198
2868-8	Alpha 2 globulin [Mass/volume] in Serum or Plasma by Electrophoresis	trend	m4	5yr	Lab values and order rate	order_rate	immune	IRR	0.980124	0.0178705	0.946389	1.01506	0.261252	FALSE	FALSE	14369	0.58294
2868-8	Alpha 2 globulin [Mass/volume] in Serum or Plasma by Electrophoresis	trend	unadjusted	5yr	Lab values and order rate	order_rate	immune	spearman_rho	0.0103387				0.215258	FALSE	FALSE	14369	0.66704
2868-8	Alpha 2 globulin [Mass/volume] in Serum or Plasma by Electrophoresis	AHI≥15 vs <15	m1	1yr	Two-part combined		immune											0.0267211	0.972122	0.289071	FALSE	0.970566	0.209504	FALSE
2868-8	Alpha 2 globulin [Mass/volume] in Serum or Plasma by Electrophoresis	AHI≥15 vs <15	m3	1yr	Two-part combined		immune											0.0267211	0.844642	6.9894e-10	TRUE	0.945584	0.0295006	FALSE
2868-8	Alpha 2 globulin [Mass/volume] in Serum or Plasma by Electrophoresis	AHI≥15 vs <15	m4	1yr	Two-part combined		immune											0.0267211	0.887579	2.82937e-05	TRUE	0.949563	0.0727466	FALSE
2868-8	Alpha 2 globulin [Mass/volume] in Serum or Plasma by Electrophoresis	AHI≥15 vs <15	unadjusted	1yr	Two-part combined		immune											0.0267211	0.972175	0.295152	FALSE	0.0105992	0.216206	FALSE
2868-8	Alpha 2 globulin [Mass/volume] in Serum or Plasma by Electrophoresis	AHI≥5 vs <5	m1	1yr	Two-part combined		immune											0.0267211	1.01479	0.620151	FALSE	0.970107	0.317086	FALSE
2868-8	Alpha 2 globulin [Mass/volume] in Serum or Plasma by Electrophoresis	AHI≥5 vs <5	m3	1yr	Two-part combined		immune											0.0267211	0.791678	1.69553e-14	TRUE	0.936879	0.0395161	FALSE
2868-8	Alpha 2 globulin [Mass/volume] in Serum or Plasma by Electrophoresis	AHI≥5 vs <5	m4	1yr	Two-part combined		immune											0.0267211	0.833105	7.62749e-09	TRUE	0.940958	0.0740767	FALSE
2868-8	Alpha 2 globulin [Mass/volume] in Serum or Plasma by Electrophoresis	AHI≥5 vs <5	unadjusted	1yr	Two-part combined		immune											0.0267211	1.0146	0.630607	FALSE	0.0182522	0.0552696	FALSE
2868-8	Alpha 2 globulin [Mass/volume] in Serum or Plasma by Electrophoresis	mild_vs_none	m1	1yr	Two-part combined		immune											0.0267211	1.04361	0.217374	FALSE	0.982038	0.601367	FALSE
2868-8	Alpha 2 globulin [Mass/volume] in Serum or Plasma by Electrophoresis	mild_vs_none	m3	1yr	Two-part combined		immune											0.0267211	0.833065	2.05524e-07	TRUE	0.955239	0.18942	FALSE
2868-8	Alpha 2 globulin [Mass/volume] in Serum or Plasma by Electrophoresis	mild_vs_none	m4	1yr	Two-part combined		immune											0.0267211	0.858339	1.76694e-05	TRUE	0.957198	0.219772	FALSE
2868-8	Alpha 2 globulin [Mass/volume] in Serum or Plasma by Electrophoresis	mild_vs_none	unadjusted	1yr	Two-part combined		immune											0.0267211	1.04356	0.223852	FALSE	0.0165696	0.129263	FALSE
2868-8	Alpha 2 globulin [Mass/volume] in Serum or Plasma by Electrophoresis	moderate_vs_none	m1	1yr	Two-part combined		immune											0.0267211	1.0581	0.139375	FALSE	0.953316	0.164924	FALSE
2868-8	Alpha 2 globulin [Mass/volume] in Serum or Plasma by Electrophoresis	moderate_vs_none	m3	1yr	Two-part combined		immune											0.0267211	0.774986	6.55052e-11	TRUE	0.913672	0.012387	TRUE
2868-8	Alpha 2 globulin [Mass/volume] in Serum or Plasma by Electrophoresis	moderate_vs_none	m4	1yr	Two-part combined		immune											0.0267211	0.813143	2.34212e-07	TRUE	0.916722	0.0238024	FALSE
2868-8	Alpha 2 globulin [Mass/volume] in Serum or Plasma by Electrophoresis	moderate_vs_none	unadjusted	1yr	Two-part combined		immune											0.0267211	1.05819	0.144529	FALSE	0.0200266	0.0968923	FALSE
2868-8	Alpha 2 globulin [Mass/volume] in Serum or Plasma by Electrophoresis	omnibus	m1	1yr	Two-part combined		immune											0.0267211	11.5097	0.00926594	TRUE	2.16179	0.539514	FALSE
2868-8	Alpha 2 globulin [Mass/volume] in Serum or Plasma by Electrophoresis	omnibus	m3	1yr	Two-part combined		immune											0.0267211	67.2908	1.62266e-14	TRUE	6.56719	0.0870499	FALSE
2868-8	Alpha 2 globulin [Mass/volume] in Serum or Plasma by Electrophoresis	omnibus	m4	1yr	Two-part combined		immune											0.0267211	36.6118	5.55929e-08	TRUE	5.22946	0.155745	FALSE
2868-8	Alpha 2 globulin [Mass/volume] in Serum or Plasma by Electrophoresis	omnibus	unadjusted	1yr	Two-part combined		immune											0.0267211	0.00720151	0.00922652	TRUE	0.000128852	0.288075	FALSE
2868-8	Alpha 2 globulin [Mass/volume] in Serum or Plasma by Electrophoresis	severe_vs_none	m1	1yr	Two-part combined		immune											0.0267211	0.936669	0.0885558	FALSE	0.969325	0.405659	FALSE
2868-8	Alpha 2 globulin [Mass/volume] in Serum or Plasma by Electrophoresis	severe_vs_none	m3	1yr	Two-part combined		immune											0.0267211	0.747294	2.04135e-13	TRUE	0.930791	0.0739259	FALSE
2868-8	Alpha 2 globulin [Mass/volume] in Serum or Plasma by Electrophoresis	severe_vs_none	m4	1yr	Two-part combined		immune											0.0267211	0.806179	2.79131e-07	TRUE	0.935414	0.150519	FALSE
2868-8	Alpha 2 globulin [Mass/volume] in Serum or Plasma by Electrophoresis	severe_vs_none	unadjusted	1yr	Two-part combined		immune											0.0267211	0.936756	0.0921415	FALSE	0.0189694	0.117297	FALSE
2868-8	Alpha 2 globulin [Mass/volume] in Serum or Plasma by Electrophoresis	trend	m1	1yr	Two-part combined		immune											0.0267211	0.983501	0.162319	FALSE	0.987255	0.274591	FALSE
2868-8	Alpha 2 globulin [Mass/volume] in Serum or Plasma by Electrophoresis	trend	m3	1yr	Two-part combined		immune											0.0267211	0.908629	4.11994e-14	TRUE	0.973578	0.0368899	FALSE
2868-8	Alpha 2 globulin [Mass/volume] in Serum or Plasma by Electrophoresis	trend	m4	1yr	Two-part combined		immune											0.0267211	0.931415	1.20496e-07	TRUE	0.975226	0.0922344	FALSE
2868-8	Alpha 2 globulin [Mass/volume] in Serum or Plasma by Electrophoresis	trend	unadjusted	1yr	Two-part combined		immune											0.0267211	-0.00296501	0.162304	FALSE	0.0216404	0.0955154	FALSE
2868-8	Alpha 2 globulin [Mass/volume] in Serum or Plasma by Electrophoresis	AHI≥15 vs <15	m1	5yr	Two-part combined		immune											0.0646935	0.972222	0.107071	FALSE	0.994482	0.851011	FALSE
2868-8	Alpha 2 globulin [Mass/volume] in Serum or Plasma by Electrophoresis	AHI≥15 vs <15	m3	5yr	Two-part combined		immune											0.0646935	0.843598	1.02418e-20	TRUE	0.956595	0.154974	FALSE
2868-8	Alpha 2 globulin [Mass/volume] in Serum or Plasma by Electrophoresis	AHI≥15 vs <15	m4	5yr	Two-part combined		immune											0.0646935	0.895732	6.413e-09	TRUE	0.96017	0.264449	FALSE
2868-8	Alpha 2 globulin [Mass/volume] in Serum or Plasma by Electrophoresis	AHI≥15 vs <15	unadjusted	5yr	Two-part combined		immune											0.0646935	0.972243	0.108974	FALSE	0.00855172	0.274401	FALSE
2868-8	Alpha 2 globulin [Mass/volume] in Serum or Plasma by Electrophoresis	AHI≥5 vs <5	m1	5yr	Two-part combined		immune											0.0646935	1.0344	0.082787	FALSE	0.987779	0.724757	FALSE
2868-8	Alpha 2 globulin [Mass/volume] in Serum or Plasma by Electrophoresis	AHI≥5 vs <5	m3	5yr	Two-part combined		immune											0.0646935	0.795083	2.66295e-29	TRUE	0.94105	0.0926282	FALSE
2868-8	Alpha 2 globulin [Mass/volume] in Serum or Plasma by Electrophoresis	AHI≥5 vs <5	m4	5yr	Two-part combined		immune											0.0646935	0.846639	3.79235e-15	TRUE	0.944195	0.132734	FALSE
2868-8	Alpha 2 globulin [Mass/volume] in Serum or Plasma by Electrophoresis	AHI≥5 vs <5	unadjusted	5yr	Two-part combined		immune											0.0646935	1.03432	0.0845044	FALSE	0.00997469	0.25316	FALSE
2868-8	Alpha 2 globulin [Mass/volume] in Serum or Plasma by Electrophoresis	mild_vs_none	m1	5yr	Two-part combined		immune											0.0646935	1.07111	0.00249133	TRUE	0.987676	0.75693	FALSE
2868-8	Alpha 2 globulin [Mass/volume] in Serum or Plasma by Electrophoresis	mild_vs_none	m3	5yr	Two-part combined		immune											0.0646935	0.838782	7.098e-14	TRUE	0.953209	0.234614	FALSE
2868-8	Alpha 2 globulin [Mass/volume] in Serum or Plasma by Electrophoresis	mild_vs_none	m4	5yr	Two-part combined		immune											0.0646935	0.871097	6.41312e-09	TRUE	0.954954	0.249489	FALSE
2868-8	Alpha 2 globulin [Mass/volume] in Serum or Plasma by Electrophoresis	mild_vs_none	unadjusted	5yr	Two-part combined		immune											0.0646935	1.07109	0.00258215	TRUE	0.00694198	0.493726	FALSE
2868-8	Alpha 2 globulin [Mass/volume] in Serum or Plasma by Electrophoresis	moderate_vs_none	m1	5yr	Two-part combined		immune											0.0646935	1.07738	0.00299629	TRUE	0.976069	0.569181	FALSE
2868-8	Alpha 2 globulin [Mass/volume] in Serum or Plasma by Electrophoresis	moderate_vs_none	m3	5yr	Two-part combined		immune											0.0646935	0.772679	4.70992e-23	TRUE	0.919575	0.053038	FALSE
2868-8	Alpha 2 globulin [Mass/volume] in Serum or Plasma by Electrophoresis	moderate_vs_none	m4	5yr	Two-part combined		immune											0.0646935	0.820968	1.62849e-13	TRUE	0.922463	0.0835295	FALSE
2868-8	Alpha 2 globulin [Mass/volume] in Serum or Plasma by Electrophoresis	moderate_vs_none	unadjusted	5yr	Two-part combined		immune											0.0646935	1.07742	0.00311584	TRUE	0.0121762	0.27735	FALSE
2868-8	Alpha 2 globulin [Mass/volume] in Serum or Plasma by Electrophoresis	omnibus	m1	5yr	Two-part combined		immune											0.0646935	35.1871	1.11227e-07	TRUE	0.443205	0.93118	FALSE
2868-8	Alpha 2 globulin [Mass/volume] in Serum or Plasma by Electrophoresis	omnibus	m3	5yr	Two-part combined		immune											0.0646935	146.778	1.30578e-31	TRUE	3.79045	0.284999	FALSE
2868-8	Alpha 2 globulin [Mass/volume] in Serum or Plasma by Electrophoresis	omnibus	m4	5yr	Two-part combined		immune											0.0646935	68.4813	9.02434e-15	TRUE	3.07647	0.379984	FALSE
2868-8	Alpha 2 globulin [Mass/volume] in Serum or Plasma by Electrophoresis	omnibus	unadjusted	5yr	Two-part combined		immune											0.0646935	0.012592	1.09609e-07	TRUE	-9.35878e-05	0.646847	FALSE
2868-8	Alpha 2 globulin [Mass/volume] in Serum or Plasma by Electrophoresis	severe_vs_none	m1	5yr	Two-part combined		immune											0.0646935	0.946348	0.0288499	TRUE	0.999913	0.998431	FALSE
2868-8	Alpha 2 globulin [Mass/volume] in Serum or Plasma by Electrophoresis	severe_vs_none	m3	5yr	Two-part combined		immune											0.0646935	0.752509	6.84538e-27	TRUE	0.943998	0.22711	FALSE
2868-8	Alpha 2 globulin [Mass/volume] in Serum or Plasma by Electrophoresis	severe_vs_none	m4	5yr	Two-part combined		immune											0.0646935	0.827859	1.57293e-11	TRUE	0.94849	0.334726	FALSE
2868-8	Alpha 2 globulin [Mass/volume] in Serum or Plasma by Electrophoresis	severe_vs_none	unadjusted	5yr	Two-part combined		immune											0.0646935	0.946382	0.0297668	TRUE	0.0123297	0.274814	FALSE
2868-8	Alpha 2 globulin [Mass/volume] in Serum or Plasma by Electrophoresis	trend	m1	5yr	Two-part combined		immune											0.0646935	0.985895	0.0686469	FALSE	0.998386	0.908064	FALSE
2868-8	Alpha 2 globulin [Mass/volume] in Serum or Plasma by Electrophoresis	trend	m3	5yr	Two-part combined		immune											0.0646935	0.909784	4.67677e-29	TRUE	0.978557	0.153392	FALSE
2868-8	Alpha 2 globulin [Mass/volume] in Serum or Plasma by Electrophoresis	trend	m4	5yr	Two-part combined		immune											0.0646935	0.938448	1.27737e-12	TRUE	0.980124	0.261252	FALSE
2868-8	Alpha 2 globulin [Mass/volume] in Serum or Plasma by Electrophoresis	trend	unadjusted	5yr	Two-part combined		immune											0.0646935	-0.00386345	0.0686398	FALSE	0.0103387	0.215258	FALSE
2871-2	Beta globulin [Mass/volume] in Serum or Plasma by Electrophoresis	AHI≥15 vs <15	m1	1yr	Lab order propensity		immune	OR	0.972122	0.0266697	0.922613	1.02429	0.289071	FALSE	FALSE	222109	0.538995	0.0267211
2871-2	Beta globulin [Mass/volume] in Serum or Plasma by Electrophoresis	AHI≥15 vs <15	m3	1yr	Lab order propensity		immune	OR	0.844642	0.0273814	0.800508	0.891209	6.9894e-10	TRUE	TRUE	222109	9.15556	0.0267211
2871-2	Beta globulin [Mass/volume] in Serum or Plasma by Electrophoresis	AHI≥15 vs <15	m4	1yr	Lab order propensity		immune	OR	0.887579	0.0284845	0.839384	0.93854	2.82937e-05	TRUE	TRUE	222109	4.54831	0.0267211
2871-2	Beta globulin [Mass/volume] in Serum or Plasma by Electrophoresis	AHI≥15 vs <15	unadjusted	1yr	Lab order propensity		immune	OR	0.972175				0.295152	FALSE	FALSE	222109	0.529955	0.0267211
2871-2	Beta globulin [Mass/volume] in Serum or Plasma by Electrophoresis	AHI≥5 vs <5	m1	1yr	Lab order propensity		immune	OR	1.01479	0.0296307	0.957539	1.07547	0.620151	FALSE	FALSE	222109	0.207503	0.0267211
2871-2	Beta globulin [Mass/volume] in Serum or Plasma by Electrophoresis	AHI≥5 vs <5	m3	1yr	Lab order propensity		immune	OR	0.791678	0.030449	0.745814	0.840363	1.69553e-14	TRUE	TRUE	222109	13.7707	0.0267211
2871-2	Beta globulin [Mass/volume] in Serum or Plasma by Electrophoresis	AHI≥5 vs <5	m4	1yr	Lab order propensity		immune	OR	0.833105	0.03161	0.783057	0.886353	7.62749e-09	TRUE	TRUE	222109	8.11762	0.0267211
2871-2	Beta globulin [Mass/volume] in Serum or Plasma by Electrophoresis	AHI≥5 vs <5	unadjusted	1yr	Lab order propensity		immune	OR	1.0146				0.630607	FALSE	FALSE	222109	0.200241	0.0267211
2871-2	Beta globulin [Mass/volume] in Serum or Plasma by Electrophoresis	mild_vs_none	m1	1yr	Lab order propensity		immune	OR	1.04361	0.0346012	0.975178	1.11684	0.217374	FALSE	FALSE	222109	0.662793	0.0267211
2871-2	Beta globulin [Mass/volume] in Serum or Plasma by Electrophoresis	mild_vs_none	m3	1yr	Lab order propensity		immune	OR	0.833065	0.0351624	0.777587	0.892502	2.05524e-07	TRUE	TRUE	222109	6.68714	0.0267211
2871-2	Beta globulin [Mass/volume] in Serum or Plasma by Electrophoresis	mild_vs_none	m4	1yr	Lab order propensity		immune	OR	0.858339	0.0355871	0.80051	0.920345	1.76694e-05	TRUE	TRUE	222109	4.75278	0.0267211
2871-2	Beta globulin [Mass/volume] in Serum or Plasma by Electrophoresis	mild_vs_none	unadjusted	1yr	Lab order propensity		immune	OR	1.04356				0.223852	FALSE	FALSE	127658	0.650039	0.0267211
2871-2	Beta globulin [Mass/volume] in Serum or Plasma by Electrophoresis	moderate_vs_none	m1	1yr	Lab order propensity		immune	OR	1.0581	0.0382078	0.981758	1.14038	0.139375	FALSE	FALSE	222109	0.855816	0.0267211
2871-2	Beta globulin [Mass/volume] in Serum or Plasma by Electrophoresis	moderate_vs_none	m3	1yr	Lab order propensity		immune	OR	0.774986	0.0390332	0.717908	0.836602	6.55052e-11	TRUE	TRUE	222109	10.1837	0.0267211
2871-2	Beta globulin [Mass/volume] in Serum or Plasma by Electrophoresis	moderate_vs_none	m4	1yr	Lab order propensity		immune	OR	0.813143	0.04001	0.751814	0.879475	2.34212e-07	TRUE	TRUE	222109	6.63039	0.0267211
2871-2	Beta globulin [Mass/volume] in Serum or Plasma by Electrophoresis	moderate_vs_none	unadjusted	1yr	Lab order propensity		immune	OR	1.05819				0.144529	FALSE	FALSE	105575	0.840046	0.0267211
2871-2	Beta globulin [Mass/volume] in Serum or Plasma by Electrophoresis	omnibus	m1	1yr	Lab order propensity		immune	wald_chi2	11.5097				0.00926594	FALSE	TRUE	222109	2.03311	0.0267211
2871-2	Beta globulin [Mass/volume] in Serum or Plasma by Electrophoresis	omnibus	m3	1yr	Lab order propensity		immune	wald_chi2	67.2908				1.62266e-14	TRUE	TRUE	222109	13.7898	0.0267211
2871-2	Beta globulin [Mass/volume] in Serum or Plasma by Electrophoresis	omnibus	m4	1yr	Lab order propensity		immune	wald_chi2	36.6118				5.55929e-08	TRUE	TRUE	222109	7.25498	0.0267211
2871-2	Beta globulin [Mass/volume] in Serum or Plasma by Electrophoresis	omnibus	unadjusted	1yr	Lab order propensity		immune	cramers_v	0.00720151				0.00922652	FALSE	TRUE	222109	2.03496	0.0267211
2871-2	Beta globulin [Mass/volume] in Serum or Plasma by Electrophoresis	severe_vs_none	m1	1yr	Lab order propensity		immune	OR	0.936669	0.0384165	0.868732	1.00992	0.0885558	FALSE	FALSE	222109	1.05278	0.0267211
2871-2	Beta globulin [Mass/volume] in Serum or Plasma by Electrophoresis	severe_vs_none	m3	1yr	Lab order propensity		immune	OR	0.747294	0.0396535	0.691414	0.80769	2.04135e-13	TRUE	TRUE	222109	12.6901	0.0267211
2871-2	Beta globulin [Mass/volume] in Serum or Plasma by Electrophoresis	severe_vs_none	m4	1yr	Lab order propensity		immune	OR	0.806179	0.0419406	0.74256	0.875248	2.79131e-07	TRUE	TRUE	222109	6.55419	0.0267211
2871-2	Beta globulin [Mass/volume] in Serum or Plasma by Electrophoresis	severe_vs_none	unadjusted	1yr	Lab order propensity		immune	OR	0.936756				0.0921415	FALSE	FALSE	110112	1.03554	0.0267211
2871-2	Beta globulin [Mass/volume] in Serum or Plasma by Electrophoresis	trend	m1	1yr	Lab order propensity		immune	OR	0.983501	0.011906	0.960817	1.00672	0.162319	FALSE	FALSE	222109	0.78963	0.0267211
2871-2	Beta globulin [Mass/volume] in Serum or Plasma by Electrophoresis	trend	m3	1yr	Lab order propensity		immune	OR	0.908629	0.0126792	0.886327	0.931492	4.11994e-14	TRUE	TRUE	222109	13.3851	0.0267211
2871-2	Beta globulin [Mass/volume] in Serum or Plasma by Electrophoresis	trend	m4	1yr	Lab order propensity		immune	OR	0.931415	0.0134242	0.907228	0.956246	1.20496e-07	TRUE	TRUE	222109	6.91903	0.0267211
2871-2	Beta globulin [Mass/volume] in Serum or Plasma by Electrophoresis	trend	unadjusted	1yr	Lab order propensity		immune	ca_z_r	-0.00296501				0.162304	FALSE	FALSE	222109	0.789671	0.0267211
2871-2	Beta globulin [Mass/volume] in Serum or Plasma by Electrophoresis	AHI≥15 vs <15	m1	5yr	Lab order propensity		immune	OR	0.972222	0.0174815	0.939474	1.00611	0.107071	FALSE	FALSE	222109	0.97033	0.0646935
2871-2	Beta globulin [Mass/volume] in Serum or Plasma by Electrophoresis	AHI≥15 vs <15	m3	5yr	Lab order propensity		immune	OR	0.843598	0.0182225	0.814	0.874272	1.02418e-20	TRUE	TRUE	222109	19.9896	0.0646935
2871-2	Beta globulin [Mass/volume] in Serum or Plasma by Electrophoresis	AHI≥15 vs <15	m4	5yr	Lab order propensity		immune	OR	0.895732	0.0189668	0.863046	0.929657	6.413e-09	TRUE	TRUE	222109	8.19294	0.0646935
2871-2	Beta globulin [Mass/volume] in Serum or Plasma by Electrophoresis	AHI≥15 vs <15	unadjusted	5yr	Lab order propensity		immune	OR	0.972243				0.108974	FALSE	FALSE	222109	0.962676	0.0646935
2871-2	Beta globulin [Mass/volume] in Serum or Plasma by Electrophoresis	AHI≥5 vs <5	m1	5yr	Lab order propensity		immune	OR	1.0344	0.0194961	0.995619	1.07469	0.082787	FALSE	FALSE	222109	1.08204	0.0646935
2871-2	Beta globulin [Mass/volume] in Serum or Plasma by Electrophoresis	AHI≥5 vs <5	m3	5yr	Lab order propensity		immune	OR	0.795083	0.0204053	0.763913	0.827526	2.66295e-29	TRUE	TRUE	222109	28.5746	0.0646935
2871-2	Beta globulin [Mass/volume] in Serum or Plasma by Electrophoresis	AHI≥5 vs <5	m4	5yr	Lab order propensity		immune	OR	0.846639	0.0211764	0.812219	0.882518	3.79235e-15	TRUE	TRUE	222109	14.4211	0.0646935
2871-2	Beta globulin [Mass/volume] in Serum or Plasma by Electrophoresis	AHI≥5 vs <5	unadjusted	5yr	Lab order propensity		immune	OR	1.03432				0.0845044	FALSE	FALSE	222109	1.07312	0.0646935
2871-2	Beta globulin [Mass/volume] in Serum or Plasma by Electrophoresis	mild_vs_none	m1	5yr	Lab order propensity		immune	OR	1.07111	0.0227124	1.02447	1.11986	0.00249133	FALSE	TRUE	222109	2.60357	0.0646935
2871-2	Beta globulin [Mass/volume] in Serum or Plasma by Electrophoresis	mild_vs_none	m3	5yr	Lab order propensity		immune	OR	0.838782	0.0234842	0.80105	0.878292	7.098e-14	TRUE	TRUE	222109	13.1489	0.0646935
2871-2	Beta globulin [Mass/volume] in Serum or Plasma by Electrophoresis	mild_vs_none	m4	5yr	Lab order propensity		immune	OR	0.871097	0.0237705	0.831444	0.912641	6.41312e-09	TRUE	TRUE	222109	8.19293	0.0646935
2871-2	Beta globulin [Mass/volume] in Serum or Plasma by Electrophoresis	mild_vs_none	unadjusted	5yr	Lab order propensity		immune	OR	1.07109				0.00258215	FALSE	TRUE	127658	2.58802	0.0646935
2871-2	Beta globulin [Mass/volume] in Serum or Plasma by Electrophoresis	moderate_vs_none	m1	5yr	Lab order propensity		immune	OR	1.07738	0.0251122	1.02564	1.13174	0.00299629	FALSE	TRUE	222109	2.52342	0.0646935
2871-2	Beta globulin [Mass/volume] in Serum or Plasma by Electrophoresis	moderate_vs_none	m3	5yr	Lab order propensity		immune	OR	0.772679	0.0260823	0.734172	0.813205	4.70992e-23	TRUE	TRUE	222109	22.327	0.0646935
2871-2	Beta globulin [Mass/volume] in Serum or Plasma by Electrophoresis	moderate_vs_none	m4	5yr	Lab order propensity		immune	OR	0.820968	0.0267441	0.779044	0.865149	1.62849e-13	TRUE	TRUE	222109	12.7882	0.0646935
2871-2	Beta globulin [Mass/volume] in Serum or Plasma by Electrophoresis	moderate_vs_none	unadjusted	5yr	Lab order propensity		immune	OR	1.07742				0.00311584	FALSE	TRUE	105575	2.50642	0.0646935
2871-2	Beta globulin [Mass/volume] in Serum or Plasma by Electrophoresis	omnibus	m1	5yr	Lab order propensity		immune	wald_chi2	35.1871				1.11227e-07	TRUE	TRUE	222109	6.95379	0.0646935
2871-2	Beta globulin [Mass/volume] in Serum or Plasma by Electrophoresis	omnibus	m3	5yr	Lab order propensity		immune	wald_chi2	146.778				1.30578e-31	TRUE	TRUE	222109	30.8841	0.0646935
2871-2	Beta globulin [Mass/volume] in Serum or Plasma by Electrophoresis	omnibus	m4	5yr	Lab order propensity		immune	wald_chi2	68.4813				9.02434e-15	TRUE	TRUE	222109	14.0446	0.0646935
2871-2	Beta globulin [Mass/volume] in Serum or Plasma by Electrophoresis	omnibus	unadjusted	5yr	Lab order propensity		immune	cramers_v	0.012592				1.09609e-07	TRUE	TRUE	222109	6.96015	0.0646935
2871-2	Beta globulin [Mass/volume] in Serum or Plasma by Electrophoresis	severe_vs_none	m1	5yr	Lab order propensity		immune	OR	0.946348	0.025232	0.900686	0.994325	0.0288499	FALSE	TRUE	222109	1.53986	0.0646935
2871-2	Beta globulin [Mass/volume] in Serum or Plasma by Electrophoresis	severe_vs_none	m3	5yr	Lab order propensity		immune	OR	0.752509	0.0264832	0.714446	0.7926	6.84538e-27	TRUE	TRUE	222109	26.1646	0.0646935
2871-2	Beta globulin [Mass/volume] in Serum or Plasma by Electrophoresis	severe_vs_none	m4	5yr	Lab order propensity		immune	OR	0.827859	0.0280244	0.783614	0.874603	1.57293e-11	TRUE	TRUE	222109	10.8033	0.0646935
2871-2	Beta globulin [Mass/volume] in Serum or Plasma by Electrophoresis	severe_vs_none	unadjusted	5yr	Lab order propensity		immune	OR	0.946382				0.0297668	FALSE	TRUE	110112	1.52627	0.0646935
2871-2	Beta globulin [Mass/volume] in Serum or Plasma by Electrophoresis	trend	m1	5yr	Lab order propensity		immune	OR	0.985895	0.00780229	0.970933	1.00109	0.0686469	FALSE	FALSE	222109	1.16338	0.0646935
2871-2	Beta globulin [Mass/volume] in Serum or Plasma by Electrophoresis	trend	m3	5yr	Lab order propensity		immune	OR	0.909784	0.00845093	0.894839	0.924979	4.67677e-29	TRUE	TRUE	222109	28.3301	0.0646935
2871-2	Beta globulin [Mass/volume] in Serum or Plasma by Electrophoresis	trend	m4	5yr	Lab order propensity		immune	OR	0.938448	0.00895168	0.922127	0.955058	1.27737e-12	TRUE	TRUE	222109	11.8937	0.0646935
2871-2	Beta globulin [Mass/volume] in Serum or Plasma by Electrophoresis	trend	unadjusted	5yr	Lab order propensity		immune	ca_z_r	-0.00386345				0.0686398	FALSE	FALSE	222109	1.16342	0.0646935
2871-2	Beta globulin [Mass/volume] in Serum or Plasma by Electrophoresis	AHI≥15 vs <15	m1	1yr	Lab values and order rate	mean	immune	beta	0.154644	0.0262277	0.103228	0.206059	3.92452e-09	TRUE	TRUE	5935	8.40621
2871-2	Beta globulin [Mass/volume] in Serum or Plasma by Electrophoresis	AHI≥15 vs <15	m3	1yr	Lab values and order rate	mean	immune	beta	0.22396	0.0258309	0.173322	0.274598	5.50172e-18	TRUE	TRUE	5935	17.2595
2871-2	Beta globulin [Mass/volume] in Serum or Plasma by Electrophoresis	AHI≥15 vs <15	m4	1yr	Lab values and order rate	mean	immune	beta	0.0708102	0.0260822	0.0196794	0.121941	0.00664924	FALSE	TRUE	5935	2.17723
2871-2	Beta globulin [Mass/volume] in Serum or Plasma by Electrophoresis	AHI≥15 vs <15	unadjusted	1yr	Lab values and order rate	mean	immune	rank_biserial	0.0931123				8.78079e-10	TRUE	TRUE	5935	9.05647
2871-2	Beta globulin [Mass/volume] in Serum or Plasma by Electrophoresis	AHI≥5 vs <5	m1	1yr	Lab values and order rate	mean	immune	beta	0.159323	0.0291524	0.102174	0.216472	4.81312e-08	TRUE	TRUE	5935	7.31757
2871-2	Beta globulin [Mass/volume] in Serum or Plasma by Electrophoresis	AHI≥5 vs <5	m3	1yr	Lab values and order rate	mean	immune	beta	0.230147	0.0285746	0.174131	0.286164	9.59526e-16	TRUE	TRUE	5935	15.0179
2871-2	Beta globulin [Mass/volume] in Serum or Plasma by Electrophoresis	AHI≥5 vs <5	m4	1yr	Lab values and order rate	mean	immune	beta	0.063595	0.0287724	0.00719051	0.119999	0.0271242	FALSE	TRUE	5935	1.56664
2871-2	Beta globulin [Mass/volume] in Serum or Plasma by Electrophoresis	AHI≥5 vs <5	unadjusted	1yr	Lab values and order rate	mean	immune	rank_biserial	0.0949579				1.83657e-08	TRUE	TRUE	5935	7.73599
2871-2	Beta globulin [Mass/volume] in Serum or Plasma by Electrophoresis	mild_vs_none	m1	1yr	Lab values and order rate	mean	immune	beta	0.0962983	0.0339696	0.0297056	0.162891	0.00460037	FALSE	TRUE	5935	2.33721
2871-2	Beta globulin [Mass/volume] in Serum or Plasma by Electrophoresis	mild_vs_none	m3	1yr	Lab values and order rate	mean	immune	beta	0.142544	0.0327781	0.0782874	0.206801	1.39203e-05	TRUE	TRUE	5935	4.85635
2871-2	Beta globulin [Mass/volume] in Serum or Plasma by Electrophoresis	mild_vs_none	m4	1yr	Lab values and order rate	mean	immune	beta	0.0367253	0.0322253	-0.0264481	0.0998986	0.254482	FALSE	FALSE	5935	0.594343
2871-2	Beta globulin [Mass/volume] in Serum or Plasma by Electrophoresis	mild_vs_none	unadjusted	1yr	Lab values and order rate	mean	immune	rank_biserial	0.0561532				0.00437403	FALSE	TRUE	3451	2.35912
2871-2	Beta globulin [Mass/volume] in Serum or Plasma by Electrophoresis	moderate_vs_none	m1	1yr	Lab values and order rate	mean	immune	beta	0.137591	0.0375043	0.0640691	0.211113	0.000245946	TRUE	TRUE	5935	3.60916
2871-2	Beta globulin [Mass/volume] in Serum or Plasma by Electrophoresis	moderate_vs_none	m3	1yr	Lab values and order rate	mean	immune	beta	0.230353	0.0366234	0.158557	0.302148	3.40745e-10	TRUE	TRUE	5935	9.46757
2871-2	Beta globulin [Mass/volume] in Serum or Plasma by Electrophoresis	moderate_vs_none	m4	1yr	Lab values and order rate	mean	immune	beta	0.0618651	0.0365251	-0.00973754	0.133468	0.0903622	FALSE	FALSE	5935	1.04401
2871-2	Beta globulin [Mass/volume] in Serum or Plasma by Electrophoresis	moderate_vs_none	unadjusted	1yr	Lab values and order rate	mean	immune	rank_biserial	0.0831348				0.000132651	TRUE	TRUE	2859	3.87729
2871-2	Beta globulin [Mass/volume] in Serum or Plasma by Electrophoresis	omnibus	m1	1yr	Lab values and order rate	mean	immune	wald_F	18.3283				7.81572e-12	TRUE	TRUE	5935	11.107
2871-2	Beta globulin [Mass/volume] in Serum or Plasma by Electrophoresis	omnibus	m3	1yr	Lab values and order rate	mean	immune	wald_F	36.4541				2.45955e-23	TRUE	TRUE	5935	22.6091
2871-2	Beta globulin [Mass/volume] in Serum or Plasma by Electrophoresis	omnibus	m4	1yr	Lab values and order rate	mean	immune	wald_F	3.89717				0.00856006	FALSE	TRUE	5935	2.06752
2871-2	Beta globulin [Mass/volume] in Serum or Plasma by Electrophoresis	omnibus	unadjusted	1yr	Lab values and order rate	mean	immune	epsilon2	0.00939595				1.09922e-12	TRUE	TRUE	5935	11.9589
2871-2	Beta globulin [Mass/volume] in Serum or Plasma by Electrophoresis	severe_vs_none	m1	1yr	Lab values and order rate	mean	immune	beta	0.276395	0.0377433	0.202405	0.350386	2.74678e-13	TRUE	TRUE	5935	12.5612
2871-2	Beta globulin [Mass/volume] in Serum or Plasma by Electrophoresis	severe_vs_none	m3	1yr	Lab values and order rate	mean	immune	beta	0.378347	0.0370991	0.30562	0.451075	3.20098e-24	TRUE	TRUE	5935	23.4947
2871-2	Beta globulin [Mass/volume] in Serum or Plasma by Electrophoresis	severe_vs_none	m4	1yr	Lab values and order rate	mean	immune	beta	0.127679	0.0381717	0.052849	0.20251	0.000828332	FALSE	TRUE	5935	3.0818
2871-2	Beta globulin [Mass/volume] in Serum or Plasma by Electrophoresis	severe_vs_none	unadjusted	1yr	Lab values and order rate	mean	immune	rank_biserial	0.165447				4.12858e-14	TRUE	TRUE	2831	13.3842
2871-2	Beta globulin [Mass/volume] in Serum or Plasma by Electrophoresis	trend	m1	1yr	Lab values and order rate	mean	immune	beta	0.0863602	0.0118774	0.0630761	0.109644	4.03085e-13	TRUE	TRUE	5935	12.3946
2871-2	Beta globulin [Mass/volume] in Serum or Plasma by Electrophoresis	trend	m3	1yr	Lab values and order rate	mean	immune	beta	0.122126	0.0117353	0.0991202	0.145131	3.80699e-25	TRUE	TRUE	5935	24.4194
2871-2	Beta globulin [Mass/volume] in Serum or Plasma by Electrophoresis	trend	m4	1yr	Lab values and order rate	mean	immune	beta	0.0405042	0.0121132	0.0167579	0.0642504	0.000831492	FALSE	TRUE	5935	3.08014
2871-2	Beta globulin [Mass/volume] in Serum or Plasma by Electrophoresis	trend	unadjusted	1yr	Lab values and order rate	mean	immune	spearman_rho	0.0965706				8.94842e-14	TRUE	TRUE	5935	13.0483
2871-2	Beta globulin [Mass/volume] in Serum or Plasma by Electrophoresis	AHI≥15 vs <15	m1	1yr	Lab values and order rate	median	immune	beta	0.154472	0.0262268	0.103058	0.205886	4.07721e-09	TRUE	TRUE	5935	8.38964
2871-2	Beta globulin [Mass/volume] in Serum or Plasma by Electrophoresis	AHI≥15 vs <15	m3	1yr	Lab values and order rate	median	immune	beta	0.223612	0.025829	0.172978	0.274246	6.1483e-18	TRUE	TRUE	5935	17.2112
2871-2	Beta globulin [Mass/volume] in Serum or Plasma by Electrophoresis	AHI≥15 vs <15	m4	1yr	Lab values and order rate	median	immune	beta	0.0704904	0.0260805	0.019363	0.121618	0.00689553	FALSE	TRUE	5935	2.16143
2871-2	Beta globulin [Mass/volume] in Serum or Plasma by Electrophoresis	AHI≥15 vs <15	unadjusted	1yr	Lab values and order rate	median	immune	rank_biserial	0.0927566				1.01654e-09	TRUE	TRUE	5935	8.99288
2871-2	Beta globulin [Mass/volume] in Serum or Plasma by Electrophoresis	AHI≥5 vs <5	m1	1yr	Lab values and order rate	median	immune	beta	0.159028	0.0291515	0.10188	0.216175	5.08958e-08	TRUE	TRUE	5935	7.29332
2871-2	Beta globulin [Mass/volume] in Serum or Plasma by Electrophoresis	AHI≥5 vs <5	m3	1yr	Lab values and order rate	median	immune	beta	0.229732	0.0285726	0.173719	0.285745	1.07398e-15	TRUE	TRUE	5935	14.969
2871-2	Beta globulin [Mass/volume] in Serum or Plasma by Electrophoresis	AHI≥5 vs <5	m4	1yr	Lab values and order rate	median	immune	beta	0.0632077	0.0287705	0.00680692	0.119608	0.028062	FALSE	TRUE	5935	1.55188
2871-2	Beta globulin [Mass/volume] in Serum or Plasma by Electrophoresis	AHI≥5 vs <5	unadjusted	1yr	Lab values and order rate	median	immune	rank_biserial	0.0944772				2.16439e-08	TRUE	TRUE	5935	7.66466
2871-2	Beta globulin [Mass/volume] in Serum or Plasma by Electrophoresis	mild_vs_none	m1	1yr	Lab values and order rate	median	immune	beta	0.0960297	0.0339683	0.0294394	0.16262	0.00471384	FALSE	TRUE	5935	2.32662
2871-2	Beta globulin [Mass/volume] in Serum or Plasma by Electrophoresis	mild_vs_none	m3	1yr	Lab values and order rate	median	immune	beta	0.142246	0.0327757	0.077994	0.206499	1.44863e-05	TRUE	TRUE	5935	4.83904
2871-2	Beta globulin [Mass/volume] in Serum or Plasma by Electrophoresis	mild_vs_none	m4	1yr	Lab values and order rate	median	immune	beta	0.0364446	0.0322231	-0.0267246	0.0996138	0.258098	FALSE	FALSE	5935	0.588215
2871-2	Beta globulin [Mass/volume] in Serum or Plasma by Electrophoresis	mild_vs_none	unadjusted	1yr	Lab values and order rate	median	immune	rank_biserial	0.0557569				0.00465807	FALSE	TRUE	3451	2.33179
2871-2	Beta globulin [Mass/volume] in Serum or Plasma by Electrophoresis	moderate_vs_none	m1	1yr	Lab values and order rate	median	immune	beta	0.137068	0.0375029	0.063549	0.210588	0.000259535	TRUE	TRUE	5935	3.5858
2871-2	Beta globulin [Mass/volume] in Serum or Plasma by Electrophoresis	moderate_vs_none	m3	1yr	Lab values and order rate	median	immune	beta	0.229673	0.0366208	0.157883	0.301463	3.82513e-10	TRUE	TRUE	5935	9.41735
2871-2	Beta globulin [Mass/volume] in Serum or Plasma by Electrophoresis	moderate_vs_none	m4	1yr	Lab values and order rate	median	immune	beta	0.0612133	0.0365227	-0.0103845	0.132811	0.0937841	FALSE	FALSE	5935	1.02787
2871-2	Beta globulin [Mass/volume] in Serum or Plasma by Electrophoresis	moderate_vs_none	unadjusted	1yr	Lab values and order rate	median	immune	rank_biserial	0.0826029				0.000146404	TRUE	TRUE	2859	3.83445
2871-2	Beta globulin [Mass/volume] in Serum or Plasma by Electrophoresis	omnibus	m1	1yr	Lab values and order rate	median	immune	wald_F	18.3133				7.98876e-12	TRUE	TRUE	5935	11.0975
2871-2	Beta globulin [Mass/volume] in Serum or Plasma by Electrophoresis	omnibus	m3	1yr	Lab values and order rate	median	immune	wald_F	36.378				2.74871e-23	TRUE	TRUE	5935	22.5609
2871-2	Beta globulin [Mass/volume] in Serum or Plasma by Electrophoresis	omnibus	m4	1yr	Lab values and order rate	median	immune	wald_F	3.88021				0.00876375	FALSE	TRUE	5935	2.05731
2871-2	Beta globulin [Mass/volume] in Serum or Plasma by Electrophoresis	omnibus	unadjusted	1yr	Lab values and order rate	median	immune	epsilon2	0.00932179				1.36464e-12	TRUE	TRUE	5935	11.865
2871-2	Beta globulin [Mass/volume] in Serum or Plasma by Electrophoresis	severe_vs_none	m1	1yr	Lab values and order rate	median	immune	beta	0.276292	0.0377419	0.202304	0.35028	2.79736e-13	TRUE	TRUE	5935	12.5533
2871-2	Beta globulin [Mass/volume] in Serum or Plasma by Electrophoresis	severe_vs_none	m3	1yr	Lab values and order rate	median	immune	beta	0.378011	0.0370964	0.305288	0.450733	3.48237e-24	TRUE	TRUE	5935	23.4581
2871-2	Beta globulin [Mass/volume] in Serum or Plasma by Electrophoresis	severe_vs_none	m4	1yr	Lab values and order rate	median	immune	beta	0.127384	0.0381691	0.0525586	0.202209	0.00085102	FALSE	TRUE	5935	3.07006
2871-2	Beta globulin [Mass/volume] in Serum or Plasma by Electrophoresis	severe_vs_none	unadjusted	1yr	Lab values and order rate	median	immune	rank_biserial	0.164892				5.01153e-14	TRUE	TRUE	2831	13.3
2871-2	Beta globulin [Mass/volume] in Serum or Plasma by Electrophoresis	trend	m1	1yr	Lab values and order rate	median	immune	beta	0.0862953	0.011877	0.063012	0.109579	4.18808e-13	TRUE	TRUE	5935	12.378
2871-2	Beta globulin [Mass/volume] in Serum or Plasma by Electrophoresis	trend	m3	1yr	Lab values and order rate	median	immune	beta	0.12198	0.0117344	0.0989761	0.144984	4.29404e-25	TRUE	TRUE	5935	24.3671
2871-2	Beta globulin [Mass/volume] in Serum or Plasma by Electrophoresis	trend	m4	1yr	Lab values and order rate	median	immune	beta	0.0403723	0.0121124	0.0166276	0.064117	0.000863978	FALSE	TRUE	5935	3.0635
2871-2	Beta globulin [Mass/volume] in Serum or Plasma by Electrophoresis	trend	unadjusted	1yr	Lab values and order rate	median	immune	spearman_rho	0.0961844				1.12267e-13	TRUE	TRUE	5935	12.9497
2871-2	Beta globulin [Mass/volume] in Serum or Plasma by Electrophoresis	AHI≥15 vs <15	m1	1yr	Lab values and order rate	order_rate	immune	IRR	0.970566	0.0237913	0.926347	1.0169	0.209209	FALSE	FALSE	5935	0.679419
2871-2	Beta globulin [Mass/volume] in Serum or Plasma by Electrophoresis	AHI≥15 vs <15	m3	1yr	Lab values and order rate	order_rate	immune	IRR	0.945612	0.0256783	0.899198	0.994421	0.0294184	FALSE	FALSE	5935	1.53138
2871-2	Beta globulin [Mass/volume] in Serum or Plasma by Electrophoresis	AHI≥15 vs <15	m4	1yr	Lab values and order rate	order_rate	immune	IRR	0.949601	0.0288289	0.897433	1.0048	0.0728461	FALSE	FALSE	5935	1.13759
2871-2	Beta globulin [Mass/volume] in Serum or Plasma by Electrophoresis	AHI≥15 vs <15	unadjusted	1yr	Lab values and order rate	order_rate	immune	rank_biserial	0.0105985				0.216236	FALSE	FALSE	5935	0.665071
2871-2	Beta globulin [Mass/volume] in Serum or Plasma by Electrophoresis	AHI≥5 vs <5	m1	1yr	Lab values and order rate	order_rate	immune	IRR	0.969453	0.0303445	0.913477	1.02886	0.306614	FALSE	FALSE	5935	0.513408
2871-2	Beta globulin [Mass/volume] in Serum or Plasma by Electrophoresis	AHI≥5 vs <5	m3	1yr	Lab values and order rate	order_rate	immune	IRR	0.936249	0.0316868	0.879872	0.996238	0.0376248	FALSE	FALSE	5935	1.42453
2871-2	Beta globulin [Mass/volume] in Serum or Plasma by Electrophoresis	AHI≥5 vs <5	m4	1yr	Lab values and order rate	order_rate	immune	IRR	0.940282	0.0340584	0.879564	1.00519	0.0706171	FALSE	FALSE	5935	1.15109
2871-2	Beta globulin [Mass/volume] in Serum or Plasma by Electrophoresis	AHI≥5 vs <5	unadjusted	1yr	Lab values and order rate	order_rate	immune	rank_biserial	0.0182492				0.05531	FALSE	FALSE	5935	1.2572
2871-2	Beta globulin [Mass/volume] in Serum or Plasma by Electrophoresis	mild_vs_none	m1	1yr	Lab values and order rate	order_rate	immune	IRR	0.981136	0.0346585	0.916702	1.0501	0.582681	FALSE	FALSE	5935	0.234569
2871-2	Beta globulin [Mass/volume] in Serum or Plasma by Electrophoresis	mild_vs_none	m3	1yr	Lab values and order rate	order_rate	immune	IRR	0.954365	0.0348657	0.891327	1.02186	0.180349	FALSE	FALSE	5935	0.743887
2871-2	Beta globulin [Mass/volume] in Serum or Plasma by Electrophoresis	mild_vs_none	m4	1yr	Lab values and order rate	order_rate	immune	IRR	0.956307	0.0355916	0.891871	1.0254	0.20939	FALSE	FALSE	5935	0.679043
2871-2	Beta globulin [Mass/volume] in Serum or Plasma by Electrophoresis	mild_vs_none	unadjusted	1yr	Lab values and order rate	order_rate	immune	rank_biserial	0.0165659				0.129349	FALSE	FALSE	3451	0.888238
2871-2	Beta globulin [Mass/volume] in Serum or Plasma by Electrophoresis	moderate_vs_none	m1	1yr	Lab values and order rate	order_rate	immune	IRR	0.952852	0.0344454	0.890646	1.0194	0.160885	FALSE	FALSE	5935	0.793486
2871-2	Beta globulin [Mass/volume] in Serum or Plasma by Electrophoresis	moderate_vs_none	m3	1yr	Lab values and order rate	order_rate	immune	IRR	0.913247	0.0361198	0.850831	0.980242	0.0119899	FALSE	TRUE	5935	1.92118
2871-2	Beta globulin [Mass/volume] in Serum or Plasma by Electrophoresis	moderate_vs_none	m4	1yr	Lab values and order rate	order_rate	immune	IRR	0.916271	0.0384779	0.849711	0.988044	0.0230526	FALSE	FALSE	5935	1.63728
2871-2	Beta globulin [Mass/volume] in Serum or Plasma by Electrophoresis	moderate_vs_none	unadjusted	1yr	Lab values and order rate	order_rate	immune	rank_biserial	0.0200232				0.0969503	FALSE	FALSE	2859	1.01345
2871-2	Beta globulin [Mass/volume] in Serum or Plasma by Electrophoresis	omnibus	m1	1yr	Lab values and order rate	order_rate	immune	wald_chi2	2.18071				0.535758	FALSE	FALSE	5935	0.271031
2871-2	Beta globulin [Mass/volume] in Serum or Plasma by Electrophoresis	omnibus	m3	1yr	Lab values and order rate	order_rate	immune	wald_chi2	6.60953				0.0854414	FALSE	FALSE	5935	1.06833
2871-2	Beta globulin [Mass/volume] in Serum or Plasma by Electrophoresis	omnibus	m4	1yr	Lab values and order rate	order_rate	immune	wald_chi2	5.27002				0.15306	FALSE	FALSE	5935	0.815139
2871-2	Beta globulin [Mass/volume] in Serum or Plasma by Electrophoresis	omnibus	unadjusted	1yr	Lab values and order rate	order_rate	immune	epsilon2	0.000128656				0.288212	FALSE	FALSE	5935	0.540287
2871-2	Beta globulin [Mass/volume] in Serum or Plasma by Electrophoresis	severe_vs_none	m1	1yr	Lab values and order rate	order_rate	immune	IRR	0.968853	0.0374833	0.900227	1.04271	0.398567	FALSE	FALSE	5935	0.399499
2871-2	Beta globulin [Mass/volume] in Serum or Plasma by Electrophoresis	severe_vs_none	m3	1yr	Lab values and order rate	order_rate	immune	IRR	0.93035	0.0401532	0.859939	1.00653	0.0721794	FALSE	FALSE	5935	1.14159
2871-2	Beta globulin [Mass/volume] in Serum or Plasma by Electrophoresis	severe_vs_none	m4	1yr	Lab values and order rate	order_rate	immune	IRR	0.934933	0.0464444	0.853586	1.02403	0.147446	FALSE	FALSE	5935	0.831366
2871-2	Beta globulin [Mass/volume] in Serum or Plasma by Electrophoresis	severe_vs_none	unadjusted	1yr	Lab values and order rate	order_rate	immune	rank_biserial	0.0189679				0.117326	FALSE	FALSE	2831	0.930605
2871-2	Beta globulin [Mass/volume] in Serum or Plasma by Electrophoresis	trend	m1	1yr	Lab values and order rate	order_rate	immune	IRR	0.987143	0.0117471	0.964674	1.01013	0.27063	FALSE	FALSE	5935	0.567624
2871-2	Beta globulin [Mass/volume] in Serum or Plasma by Electrophoresis	trend	m3	1yr	Lab values and order rate	order_rate	immune	IRR	0.973472	0.0128368	0.949285	0.998275	0.036219	FALSE	FALSE	5935	1.44106
2871-2	Beta globulin [Mass/volume] in Serum or Plasma by Electrophoresis	trend	m4	1yr	Lab values and order rate	order_rate	immune	IRR	0.975111	0.0149041	0.947039	1.00402	0.0908253	FALSE	FALSE	5935	1.04179
2871-2	Beta globulin [Mass/volume] in Serum or Plasma by Electrophoresis	trend	unadjusted	1yr	Lab values and order rate	order_rate	immune	spearman_rho	0.0216378				0.0955542	FALSE	FALSE	5935	1.01975
2871-2	Beta globulin [Mass/volume] in Serum or Plasma by Electrophoresis	AHI≥15 vs <15	m1	5yr	Lab values and order rate	mean	immune	beta	0.134278	0.0168664	0.101218	0.167338	1.83e-15	TRUE	TRUE	14369	14.7375
2871-2	Beta globulin [Mass/volume] in Serum or Plasma by Electrophoresis	AHI≥15 vs <15	m3	5yr	Lab values and order rate	mean	immune	beta	0.189702	0.0166576	0.157051	0.222353	6.43021e-30	TRUE	TRUE	14369	29.1918
2871-2	Beta globulin [Mass/volume] in Serum or Plasma by Electrophoresis	AHI≥15 vs <15	m4	5yr	Lab values and order rate	mean	immune	beta	0.05022	0.0167843	0.0173207	0.0831193	0.00277546	FALSE	TRUE	14369	2.55667
2871-2	Beta globulin [Mass/volume] in Serum or Plasma by Electrophoresis	AHI≥15 vs <15	unadjusted	5yr	Lab values and order rate	mean	immune	rank_biserial	0.0803714				1.80863e-16	TRUE	TRUE	14369	15.7426
2871-2	Beta globulin [Mass/volume] in Serum or Plasma by Electrophoresis	AHI≥5 vs <5	m1	5yr	Lab values and order rate	mean	immune	beta	0.154912	0.018814	0.118035	0.19179	1.96724e-16	TRUE	TRUE	14369	15.7061
2871-2	Beta globulin [Mass/volume] in Serum or Plasma by Electrophoresis	AHI≥5 vs <5	m3	5yr	Lab values and order rate	mean	immune	beta	0.22113	0.0185069	0.184854	0.257406	9.45392e-33	TRUE	TRUE	14369	32.0244
2871-2	Beta globulin [Mass/volume] in Serum or Plasma by Electrophoresis	AHI≥5 vs <5	m4	5yr	Lab values and order rate	mean	immune	beta	0.0741992	0.0185851	0.03777	0.110628	6.57324e-05	TRUE	TRUE	14369	4.18222
2871-2	Beta globulin [Mass/volume] in Serum or Plasma by Electrophoresis	AHI≥5 vs <5	unadjusted	5yr	Lab values and order rate	mean	immune	rank_biserial	0.0908612				7.18616e-17	TRUE	TRUE	14369	16.1435
2871-2	Beta globulin [Mass/volume] in Serum or Plasma by Electrophoresis	mild_vs_none	m1	5yr	Lab values and order rate	mean	immune	beta	0.106003	0.0218746	0.0631255	0.14888	1.27344e-06	TRUE	TRUE	14369	5.89502
2871-2	Beta globulin [Mass/volume] in Serum or Plasma by Electrophoresis	mild_vs_none	m3	5yr	Lab values and order rate	mean	immune	beta	0.155199	0.0212071	0.11363	0.196768	2.64545e-13	TRUE	TRUE	14369	12.5775
2871-2	Beta globulin [Mass/volume] in Serum or Plasma by Electrophoresis	mild_vs_none	m4	5yr	Lab values and order rate	mean	immune	beta	0.062565	0.0208459	0.0217044	0.103426	0.0026928	FALSE	TRUE	14369	2.5698
2871-2	Beta globulin [Mass/volume] in Serum or Plasma by Electrophoresis	mild_vs_none	unadjusted	5yr	Lab values and order rate	mean	immune	rank_biserial	0.0611718				1.39647e-06	TRUE	TRUE	8351	5.85497
2871-2	Beta globulin [Mass/volume] in Serum or Plasma by Electrophoresis	moderate_vs_none	m1	5yr	Lab values and order rate	mean	immune	beta	0.137446	0.0241779	0.0900545	0.184838	1.33521e-08	TRUE	TRUE	14369	7.87445
2871-2	Beta globulin [Mass/volume] in Serum or Plasma by Electrophoresis	moderate_vs_none	m3	5yr	Lab values and order rate	mean	immune	beta	0.212527	0.0236536	0.166163	0.258891	2.90628e-19	TRUE	TRUE	14369	18.5367
2871-2	Beta globulin [Mass/volume] in Serum or Plasma by Electrophoresis	moderate_vs_none	m4	5yr	Lab values and order rate	mean	immune	beta	0.0612085	0.0235566	0.0150346	0.107382	0.00937653	FALSE	TRUE	14369	2.02796
2871-2	Beta globulin [Mass/volume] in Serum or Plasma by Electrophoresis	moderate_vs_none	unadjusted	5yr	Lab values and order rate	mean	immune	rank_biserial	0.0818646				5.141e-09	TRUE	TRUE	6879	8.28895
2871-2	Beta globulin [Mass/volume] in Serum or Plasma by Electrophoresis	omnibus	m1	5yr	Lab values and order rate	mean	immune	wald_F	35.1027				1.3543e-22	TRUE	TRUE	14369	21.8683
2871-2	Beta globulin [Mass/volume] in Serum or Plasma by Electrophoresis	omnibus	m3	5yr	Lab values and order rate	mean	immune	wald_F	70.6064				2.53661e-45	TRUE	TRUE	14369	44.5957
2871-2	Beta globulin [Mass/volume] in Serum or Plasma by Electrophoresis	omnibus	m4	5yr	Lab values and order rate	mean	immune	wald_F	7.67842				4.00435e-05	TRUE	TRUE	14369	4.39747
2871-2	Beta globulin [Mass/volume] in Serum or Plasma by Electrophoresis	omnibus	unadjusted	5yr	Lab values and order rate	mean	immune	epsilon2	0.0074101				1.44395e-23	TRUE	TRUE	14369	22.8404
2871-2	Beta globulin [Mass/volume] in Serum or Plasma by Electrophoresis	severe_vs_none	m1	5yr	Lab values and order rate	mean	immune	beta	0.247219	0.0243496	0.19949	0.294947	3.88052e-24	TRUE	TRUE	14369	23.4111
2871-2	Beta globulin [Mass/volume] in Serum or Plasma by Electrophoresis	severe_vs_none	m3	5yr	Lab values and order rate	mean	immune	beta	0.343928	0.0240811	0.296726	0.39113	5.84545e-46	TRUE	TRUE	14369	45.2332
2871-2	Beta globulin [Mass/volume] in Serum or Plasma by Electrophoresis	severe_vs_none	m4	5yr	Lab values and order rate	mean	immune	beta	0.117132	0.0246496	0.0688152	0.165448	2.03504e-06	TRUE	TRUE	14369	5.69143
2871-2	Beta globulin [Mass/volume] in Serum or Plasma by Electrophoresis	severe_vs_none	unadjusted	5yr	Lab values and order rate	mean	immune	rank_biserial	0.145247				7.58567e-25	TRUE	TRUE	6803	24.12
2871-2	Beta globulin [Mass/volume] in Serum or Plasma by Electrophoresis	trend	m1	5yr	Lab values and order rate	mean	immune	beta	0.0769824	0.0076602	0.0619675	0.0919974	1.10382e-23	TRUE	TRUE	14369	22.9571
2871-2	Beta globulin [Mass/volume] in Serum or Plasma by Electrophoresis	trend	m3	5yr	Lab values and order rate	mean	immune	beta	0.108799	0.0076045	0.0938927	0.123704	4.1013e-46	TRUE	TRUE	14369	45.3871
2871-2	Beta globulin [Mass/volume] in Serum or Plasma by Electrophoresis	trend	m4	5yr	Lab values and order rate	mean	immune	beta	0.0346968	0.00780832	0.0193915	0.0500022	8.91408e-06	TRUE	TRUE	14369	5.04992
2871-2	Beta globulin [Mass/volume] in Serum or Plasma by Electrophoresis	trend	unadjusted	5yr	Lab values and order rate	mean	immune	spearman_rho	0.085443				1.06715e-24	TRUE	TRUE	14369	23.9718
2871-2	Beta globulin [Mass/volume] in Serum or Plasma by Electrophoresis	AHI≥15 vs <15	m1	5yr	Lab values and order rate	median	immune	beta	0.135425	0.0168646	0.102368	0.168482	1.04872e-15	TRUE	TRUE	14369	14.9793
2871-2	Beta globulin [Mass/volume] in Serum or Plasma by Electrophoresis	AHI≥15 vs <15	m3	5yr	Lab values and order rate	median	immune	beta	0.191201	0.016649	0.158567	0.223835	2.14979e-30	TRUE	TRUE	14369	29.6676
2871-2	Beta globulin [Mass/volume] in Serum or Plasma by Electrophoresis	AHI≥15 vs <15	m4	5yr	Lab values and order rate	median	immune	beta	0.0513364	0.016772	0.0184612	0.0842117	0.00221121	FALSE	TRUE	14369	2.65537
2871-2	Beta globulin [Mass/volume] in Serum or Plasma by Electrophoresis	AHI≥15 vs <15	unadjusted	5yr	Lab values and order rate	median	immune	rank_biserial	0.0807749				1.27652e-16	TRUE	TRUE	14369	15.894
2871-2	Beta globulin [Mass/volume] in Serum or Plasma by Electrophoresis	AHI≥5 vs <5	m1	5yr	Lab values and order rate	median	immune	beta	0.157092	0.0188114	0.120219	0.193965	7.38941e-17	TRUE	TRUE	14369	16.1314
2871-2	Beta globulin [Mass/volume] in Serum or Plasma by Electrophoresis	AHI≥5 vs <5	m3	5yr	Lab values and order rate	median	immune	beta	0.223704	0.0184964	0.187449	0.259959	1.64533e-33	TRUE	TRUE	14369	32.7837
2871-2	Beta globulin [Mass/volume] in Serum or Plasma by Electrophoresis	AHI≥5 vs <5	m4	5yr	Lab values and order rate	median	immune	beta	0.0764307	0.0185711	0.0400289	0.112832	3.88388e-05	TRUE	TRUE	14369	4.41073
2871-2	Beta globulin [Mass/volume] in Serum or Plasma by Electrophoresis	AHI≥5 vs <5	unadjusted	5yr	Lab values and order rate	median	immune	rank_biserial	0.0918365				3.3471e-17	TRUE	TRUE	14369	16.4753
2871-2	Beta globulin [Mass/volume] in Serum or Plasma by Electrophoresis	mild_vs_none	m1	5yr	Lab values and order rate	median	immune	beta	0.108068	0.0218712	0.0651977	0.150939	7.8555e-07	TRUE	TRUE	14369	6.10483
2871-2	Beta globulin [Mass/volume] in Serum or Plasma by Electrophoresis	mild_vs_none	m3	5yr	Lab values and order rate	median	immune	beta	0.157516	0.0211944	0.115972	0.19906	1.13039e-13	TRUE	TRUE	14369	12.9468
2871-2	Beta globulin [Mass/volume] in Serum or Plasma by Electrophoresis	mild_vs_none	m4	5yr	Lab values and order rate	median	immune	beta	0.064685	0.02083	0.0238555	0.105515	0.00190409	FALSE	TRUE	14369	2.72031
2871-2	Beta globulin [Mass/volume] in Serum or Plasma by Electrophoresis	mild_vs_none	unadjusted	5yr	Lab values and order rate	median	immune	rank_biserial	0.0621327				9.51249e-07	TRUE	TRUE	8351	6.02171
2871-2	Beta globulin [Mass/volume] in Serum or Plasma by Electrophoresis	moderate_vs_none	m1	5yr	Lab values and order rate	median	immune	beta	0.139128	0.0241742	0.0917433	0.186512	8.82936e-09	TRUE	TRUE	14369	8.05407
2871-2	Beta globulin [Mass/volume] in Serum or Plasma by Electrophoresis	moderate_vs_none	m3	5yr	Lab values and order rate	median	immune	beta	0.214727	0.0236394	0.16839	0.261063	1.18766e-19	TRUE	TRUE	14369	18.9253
2871-2	Beta globulin [Mass/volume] in Serum or Plasma by Electrophoresis	moderate_vs_none	m4	5yr	Lab values and order rate	median	immune	beta	0.0630864	0.0235386	0.0169476	0.109225	0.00736794	FALSE	TRUE	14369	2.13265
2871-2	Beta globulin [Mass/volume] in Serum or Plasma by Electrophoresis	moderate_vs_none	unadjusted	5yr	Lab values and order rate	median	immune	rank_biserial	0.0825809				3.77259e-09	TRUE	TRUE	6879	8.42336
2871-2	Beta globulin [Mass/volume] in Serum or Plasma by Electrophoresis	omnibus	m1	5yr	Lab values and order rate	median	immune	wald_F	35.9173				4.07217e-23	TRUE	TRUE	14369	22.3902
2871-2	Beta globulin [Mass/volume] in Serum or Plasma by Electrophoresis	omnibus	m3	5yr	Lab values and order rate	median	immune	wald_F	72.0918				2.85273e-46	TRUE	TRUE	14369	45.5447
2871-2	Beta globulin [Mass/volume] in Serum or Plasma by Electrophoresis	omnibus	m4	5yr	Lab values and order rate	median	immune	wald_F	8.09513				2.19844e-05	TRUE	TRUE	14369	4.65789
2871-2	Beta globulin [Mass/volume] in Serum or Plasma by Electrophoresis	omnibus	unadjusted	5yr	Lab values and order rate	median	immune	epsilon2	0.00753205				6.06089e-24	TRUE	TRUE	14369	23.2175
2871-2	Beta globulin [Mass/volume] in Serum or Plasma by Electrophoresis	severe_vs_none	m1	5yr	Lab values and order rate	median	immune	beta	0.250082	0.0243458	0.202361	0.297803	1.14582e-24	TRUE	TRUE	14369	23.9409
2871-2	Beta globulin [Mass/volume] in Serum or Plasma by Electrophoresis	severe_vs_none	m3	5yr	Lab values and order rate	median	immune	beta	0.347346	0.0240667	0.300173	0.39452	6.86718e-47	TRUE	TRUE	14369	46.1632
2871-2	Beta globulin [Mass/volume] in Serum or Plasma by Electrophoresis	severe_vs_none	m4	5yr	Lab values and order rate	median	immune	beta	0.120067	0.0246309	0.0717875	0.168347	1.10162e-06	TRUE	TRUE	14369	5.95797
2871-2	Beta globulin [Mass/volume] in Serum or Plasma by Electrophoresis	severe_vs_none	unadjusted	5yr	Lab values and order rate	median	immune	rank_biserial	0.146509				2.97125e-25	TRUE	TRUE	6803	24.5271
2871-2	Beta globulin [Mass/volume] in Serum or Plasma by Electrophoresis	trend	m1	5yr	Lab values and order rate	median	immune	beta	0.0778041	0.00765908	0.0627913	0.0928169	3.66852e-24	TRUE	TRUE	14369	23.4355
2871-2	Beta globulin [Mass/volume] in Serum or Plasma by Electrophoresis	trend	m3	5yr	Lab values and order rate	median	immune	beta	0.109815	0.00760005	0.0949178	0.124712	5.41963e-47	TRUE	TRUE	14369	46.266
2871-2	Beta globulin [Mass/volume] in Serum or Plasma by Electrophoresis	trend	m4	5yr	Lab values and order rate	median	immune	beta	0.03555	0.00780245	0.0202562	0.0508438	5.2502e-06	TRUE	TRUE	14369	5.27982
2871-2	Beta globulin [Mass/volume] in Serum or Plasma by Electrophoresis	trend	unadjusted	5yr	Lab values and order rate	median	immune	spearman_rho	0.0860825				4.78969e-25	TRUE	TRUE	14369	24.3197
2871-2	Beta globulin [Mass/volume] in Serum or Plasma by Electrophoresis	AHI≥15 vs <15	m1	5yr	Lab values and order rate	order_rate	immune	IRR	0.994375	0.0294586	0.938588	1.05348	0.848157	FALSE	FALSE	14369	0.0715237
2871-2	Beta globulin [Mass/volume] in Serum or Plasma by Electrophoresis	AHI≥15 vs <15	m3	5yr	Lab values and order rate	order_rate	immune	IRR	0.956487	0.0312021	0.899746	1.01681	0.153929	FALSE	FALSE	14369	0.812681
2871-2	Beta globulin [Mass/volume] in Serum or Plasma by Electrophoresis	AHI≥15 vs <15	m4	5yr	Lab values and order rate	order_rate	immune	IRR	0.96003	0.0364223	0.893886	1.03107	0.262737	FALSE	FALSE	14369	0.580479
2871-2	Beta globulin [Mass/volume] in Serum or Plasma by Electrophoresis	AHI≥15 vs <15	unadjusted	5yr	Lab values and order rate	order_rate	immune	rank_biserial	0.00852874				0.275693	FALSE	FALSE	14369	0.559574
2871-2	Beta globulin [Mass/volume] in Serum or Plasma by Electrophoresis	AHI≥5 vs <5	m1	5yr	Lab values and order rate	order_rate	immune	IRR	0.987493	0.0349305	0.922149	1.05747	0.718606	FALSE	FALSE	14369	0.143509
2871-2	Beta globulin [Mass/volume] in Serum or Plasma by Electrophoresis	AHI≥5 vs <5	m3	5yr	Lab values and order rate	order_rate	immune	IRR	0.940773	0.0361382	0.876444	1.00982	0.091135	FALSE	FALSE	14369	1.04031
2871-2	Beta globulin [Mass/volume] in Serum or Plasma by Electrophoresis	AHI≥5 vs <5	m4	5yr	Lab values and order rate	order_rate	immune	IRR	0.943874	0.0381959	0.875793	1.01725	0.130465	FALSE	FALSE	14369	0.884507
2871-2	Beta globulin [Mass/volume] in Serum or Plasma by Electrophoresis	AHI≥5 vs <5	unadjusted	5yr	Lab values and order rate	order_rate	immune	rank_biserial	0.00996159				0.253784	FALSE	FALSE	14369	0.595536
2871-2	Beta globulin [Mass/volume] in Serum or Plasma by Electrophoresis	mild_vs_none	m1	5yr	Lab values and order rate	order_rate	immune	IRR	0.987369	0.0400659	0.912799	1.06803	0.751047	FALSE	FALSE	14369	0.124333
2871-2	Beta globulin [Mass/volume] in Serum or Plasma by Electrophoresis	mild_vs_none	m3	5yr	Lab values and order rate	order_rate	immune	IRR	0.952915	0.0403189	0.88051	1.03127	0.231616	FALSE	FALSE	14369	0.635232
2871-2	Beta globulin [Mass/volume] in Serum or Plasma by Electrophoresis	mild_vs_none	m4	5yr	Lab values and order rate	order_rate	immune	IRR	0.954634	0.0400194	0.882617	1.03253	0.246003	FALSE	FALSE	14369	0.609059
2871-2	Beta globulin [Mass/volume] in Serum or Plasma by Electrophoresis	mild_vs_none	unadjusted	5yr	Lab values and order rate	order_rate	immune	rank_biserial	0.00694141				0.493762	FALSE	FALSE	8351	0.306482
2871-2	Beta globulin [Mass/volume] in Serum or Plasma by Electrophoresis	moderate_vs_none	m1	5yr	Lab values and order rate	order_rate	immune	IRR	0.975696	0.0425608	0.897608	1.06058	0.563207	FALSE	FALSE	14369	0.249332
2871-2	Beta globulin [Mass/volume] in Serum or Plasma by Electrophoresis	moderate_vs_none	m3	5yr	Lab values and order rate	order_rate	immune	IRR	0.919221	0.0433496	0.844347	1.00074	0.0520152	FALSE	FALSE	14369	1.28387
2871-2	Beta globulin [Mass/volume] in Serum or Plasma by Electrophoresis	moderate_vs_none	m4	5yr	Lab values and order rate	order_rate	immune	IRR	0.922068	0.0466427	0.841512	1.01033	0.0819407	FALSE	FALSE	14369	1.0865
2871-2	Beta globulin [Mass/volume] in Serum or Plasma by Electrophoresis	moderate_vs_none	unadjusted	5yr	Lab values and order rate	order_rate	immune	rank_biserial	0.012132				0.279097	FALSE	FALSE	6879	0.554245
2871-2	Beta globulin [Mass/volume] in Serum or Plasma by Electrophoresis	omnibus	m1	5yr	Lab values and order rate	order_rate	immune	wald_chi2	0.45481				0.928701	FALSE	FALSE	14369	0.032124
2871-2	Beta globulin [Mass/volume] in Serum or Plasma by Electrophoresis	omnibus	m3	5yr	Lab values and order rate	order_rate	immune	wald_chi2	3.82282				0.281243	FALSE	FALSE	14369	0.550919
2871-2	Beta globulin [Mass/volume] in Serum or Plasma by Electrophoresis	omnibus	m4	5yr	Lab values and order rate	order_rate	immune	wald_chi2	3.11031				0.374928	FALSE	FALSE	14369	0.426053
2871-2	Beta globulin [Mass/volume] in Serum or Plasma by Electrophoresis	omnibus	unadjusted	5yr	Lab values and order rate	order_rate	immune	epsilon2	-9.40271e-05				0.648264	FALSE	FALSE	14369	0.188248
2871-2	Beta globulin [Mass/volume] in Serum or Plasma by Electrophoresis	severe_vs_none	m1	5yr	Lab values and order rate	order_rate	immune	IRR	0.999746	0.0444349	0.916361	1.09072	0.995436	FALSE	FALSE	14369	0.0019865
2871-2	Beta globulin [Mass/volume] in Serum or Plasma by Electrophoresis	severe_vs_none	m3	5yr	Lab values and order rate	order_rate	immune	IRR	0.943831	0.0477232	0.859552	1.03637	0.225774	FALSE	FALSE	14369	0.646326
2871-2	Beta globulin [Mass/volume] in Serum or Plasma by Electrophoresis	severe_vs_none	m4	5yr	Lab values and order rate	order_rate	immune	IRR	0.94826	0.0548253	0.851648	1.05583	0.332536	FALSE	FALSE	14369	0.478161
2871-2	Beta globulin [Mass/volume] in Serum or Plasma by Electrophoresis	severe_vs_none	unadjusted	5yr	Lab values and order rate	order_rate	immune	rank_biserial	0.0123294				0.274824	FALSE	FALSE	6803	0.560945
2871-2	Beta globulin [Mass/volume] in Serum or Plasma by Electrophoresis	trend	m1	5yr	Lab values and order rate	order_rate	immune	IRR	0.998324	0.0139904	0.971321	1.02608	0.904543	FALSE	FALSE	14369	0.0435708
2871-2	Beta globulin [Mass/volume] in Serum or Plasma by Electrophoresis	trend	m3	5yr	Lab values and order rate	order_rate	immune	IRR	0.978493	0.0151867	0.949797	1.00806	0.152245	FALSE	FALSE	14369	0.817458
2871-2	Beta globulin [Mass/volume] in Serum or Plasma by Electrophoresis	trend	m4	5yr	Lab values and order rate	order_rate	immune	IRR	0.980038	0.0178731	0.946301	1.01498	0.259248	FALSE	FALSE	14369	0.586285
2871-2	Beta globulin [Mass/volume] in Serum or Plasma by Electrophoresis	trend	unadjusted	5yr	Lab values and order rate	order_rate	immune	spearman_rho	0.0103249				0.21587	FALSE	FALSE	14369	0.665807
2871-2	Beta globulin [Mass/volume] in Serum or Plasma by Electrophoresis	AHI≥15 vs <15	m1	1yr	Two-part combined		immune											0.0267211	0.972122	0.289071	FALSE	0.970566	0.209209	FALSE
2871-2	Beta globulin [Mass/volume] in Serum or Plasma by Electrophoresis	AHI≥15 vs <15	m3	1yr	Two-part combined		immune											0.0267211	0.844642	6.9894e-10	TRUE	0.945612	0.0294184	FALSE
2871-2	Beta globulin [Mass/volume] in Serum or Plasma by Electrophoresis	AHI≥15 vs <15	m4	1yr	Two-part combined		immune											0.0267211	0.887579	2.82937e-05	TRUE	0.949601	0.0728461	FALSE
2871-2	Beta globulin [Mass/volume] in Serum or Plasma by Electrophoresis	AHI≥15 vs <15	unadjusted	1yr	Two-part combined		immune											0.0267211	0.972175	0.295152	FALSE	0.0105985	0.216236	FALSE
2871-2	Beta globulin [Mass/volume] in Serum or Plasma by Electrophoresis	AHI≥5 vs <5	m1	1yr	Two-part combined		immune											0.0267211	1.01479	0.620151	FALSE	0.969453	0.306614	FALSE
2871-2	Beta globulin [Mass/volume] in Serum or Plasma by Electrophoresis	AHI≥5 vs <5	m3	1yr	Two-part combined		immune											0.0267211	0.791678	1.69553e-14	TRUE	0.936249	0.0376248	FALSE
2871-2	Beta globulin [Mass/volume] in Serum or Plasma by Electrophoresis	AHI≥5 vs <5	m4	1yr	Two-part combined		immune											0.0267211	0.833105	7.62749e-09	TRUE	0.940282	0.0706171	FALSE
2871-2	Beta globulin [Mass/volume] in Serum or Plasma by Electrophoresis	AHI≥5 vs <5	unadjusted	1yr	Two-part combined		immune											0.0267211	1.0146	0.630607	FALSE	0.0182492	0.05531	FALSE
2871-2	Beta globulin [Mass/volume] in Serum or Plasma by Electrophoresis	mild_vs_none	m1	1yr	Two-part combined		immune											0.0267211	1.04361	0.217374	FALSE	0.981136	0.582681	FALSE
2871-2	Beta globulin [Mass/volume] in Serum or Plasma by Electrophoresis	mild_vs_none	m3	1yr	Two-part combined		immune											0.0267211	0.833065	2.05524e-07	TRUE	0.954365	0.180349	FALSE
2871-2	Beta globulin [Mass/volume] in Serum or Plasma by Electrophoresis	mild_vs_none	m4	1yr	Two-part combined		immune											0.0267211	0.858339	1.76694e-05	TRUE	0.956307	0.20939	FALSE
2871-2	Beta globulin [Mass/volume] in Serum or Plasma by Electrophoresis	mild_vs_none	unadjusted	1yr	Two-part combined		immune											0.0267211	1.04356	0.223852	FALSE	0.0165659	0.129349	FALSE
2871-2	Beta globulin [Mass/volume] in Serum or Plasma by Electrophoresis	moderate_vs_none	m1	1yr	Two-part combined		immune											0.0267211	1.0581	0.139375	FALSE	0.952852	0.160885	FALSE
2871-2	Beta globulin [Mass/volume] in Serum or Plasma by Electrophoresis	moderate_vs_none	m3	1yr	Two-part combined		immune											0.0267211	0.774986	6.55052e-11	TRUE	0.913247	0.0119899	TRUE
2871-2	Beta globulin [Mass/volume] in Serum or Plasma by Electrophoresis	moderate_vs_none	m4	1yr	Two-part combined		immune											0.0267211	0.813143	2.34212e-07	TRUE	0.916271	0.0230526	FALSE
2871-2	Beta globulin [Mass/volume] in Serum or Plasma by Electrophoresis	moderate_vs_none	unadjusted	1yr	Two-part combined		immune											0.0267211	1.05819	0.144529	FALSE	0.0200232	0.0969503	FALSE
2871-2	Beta globulin [Mass/volume] in Serum or Plasma by Electrophoresis	omnibus	m1	1yr	Two-part combined		immune											0.0267211	11.5097	0.00926594	TRUE	2.18071	0.535758	FALSE
2871-2	Beta globulin [Mass/volume] in Serum or Plasma by Electrophoresis	omnibus	m3	1yr	Two-part combined		immune											0.0267211	67.2908	1.62266e-14	TRUE	6.60953	0.0854414	FALSE
2871-2	Beta globulin [Mass/volume] in Serum or Plasma by Electrophoresis	omnibus	m4	1yr	Two-part combined		immune											0.0267211	36.6118	5.55929e-08	TRUE	5.27002	0.15306	FALSE
2871-2	Beta globulin [Mass/volume] in Serum or Plasma by Electrophoresis	omnibus	unadjusted	1yr	Two-part combined		immune											0.0267211	0.00720151	0.00922652	TRUE	0.000128656	0.288212	FALSE
2871-2	Beta globulin [Mass/volume] in Serum or Plasma by Electrophoresis	severe_vs_none	m1	1yr	Two-part combined		immune											0.0267211	0.936669	0.0885558	FALSE	0.968853	0.398567	FALSE
2871-2	Beta globulin [Mass/volume] in Serum or Plasma by Electrophoresis	severe_vs_none	m3	1yr	Two-part combined		immune											0.0267211	0.747294	2.04135e-13	TRUE	0.93035	0.0721794	FALSE
2871-2	Beta globulin [Mass/volume] in Serum or Plasma by Electrophoresis	severe_vs_none	m4	1yr	Two-part combined		immune											0.0267211	0.806179	2.79131e-07	TRUE	0.934933	0.147446	FALSE
2871-2	Beta globulin [Mass/volume] in Serum or Plasma by Electrophoresis	severe_vs_none	unadjusted	1yr	Two-part combined		immune											0.0267211	0.936756	0.0921415	FALSE	0.0189679	0.117326	FALSE
2871-2	Beta globulin [Mass/volume] in Serum or Plasma by Electrophoresis	trend	m1	1yr	Two-part combined		immune											0.0267211	0.983501	0.162319	FALSE	0.987143	0.27063	FALSE
2871-2	Beta globulin [Mass/volume] in Serum or Plasma by Electrophoresis	trend	m3	1yr	Two-part combined		immune											0.0267211	0.908629	4.11994e-14	TRUE	0.973472	0.036219	FALSE
2871-2	Beta globulin [Mass/volume] in Serum or Plasma by Electrophoresis	trend	m4	1yr	Two-part combined		immune											0.0267211	0.931415	1.20496e-07	TRUE	0.975111	0.0908253	FALSE
2871-2	Beta globulin [Mass/volume] in Serum or Plasma by Electrophoresis	trend	unadjusted	1yr	Two-part combined		immune											0.0267211	-0.00296501	0.162304	FALSE	0.0216378	0.0955542	FALSE
2871-2	Beta globulin [Mass/volume] in Serum or Plasma by Electrophoresis	AHI≥15 vs <15	m1	5yr	Two-part combined		immune											0.0646935	0.972222	0.107071	FALSE	0.994375	0.848157	FALSE
2871-2	Beta globulin [Mass/volume] in Serum or Plasma by Electrophoresis	AHI≥15 vs <15	m3	5yr	Two-part combined		immune											0.0646935	0.843598	1.02418e-20	TRUE	0.956487	0.153929	FALSE
2871-2	Beta globulin [Mass/volume] in Serum or Plasma by Electrophoresis	AHI≥15 vs <15	m4	5yr	Two-part combined		immune											0.0646935	0.895732	6.413e-09	TRUE	0.96003	0.262737	FALSE
2871-2	Beta globulin [Mass/volume] in Serum or Plasma by Electrophoresis	AHI≥15 vs <15	unadjusted	5yr	Two-part combined		immune											0.0646935	0.972243	0.108974	FALSE	0.00852874	0.275693	FALSE
2871-2	Beta globulin [Mass/volume] in Serum or Plasma by Electrophoresis	AHI≥5 vs <5	m1	5yr	Two-part combined		immune											0.0646935	1.0344	0.082787	FALSE	0.987493	0.718606	FALSE
2871-2	Beta globulin [Mass/volume] in Serum or Plasma by Electrophoresis	AHI≥5 vs <5	m3	5yr	Two-part combined		immune											0.0646935	0.795083	2.66295e-29	TRUE	0.940773	0.091135	FALSE
2871-2	Beta globulin [Mass/volume] in Serum or Plasma by Electrophoresis	AHI≥5 vs <5	m4	5yr	Two-part combined		immune											0.0646935	0.846639	3.79235e-15	TRUE	0.943874	0.130465	FALSE
2871-2	Beta globulin [Mass/volume] in Serum or Plasma by Electrophoresis	AHI≥5 vs <5	unadjusted	5yr	Two-part combined		immune											0.0646935	1.03432	0.0845044	FALSE	0.00996159	0.253784	FALSE
2871-2	Beta globulin [Mass/volume] in Serum or Plasma by Electrophoresis	mild_vs_none	m1	5yr	Two-part combined		immune											0.0646935	1.07111	0.00249133	TRUE	0.987369	0.751047	FALSE
2871-2	Beta globulin [Mass/volume] in Serum or Plasma by Electrophoresis	mild_vs_none	m3	5yr	Two-part combined		immune											0.0646935	0.838782	7.098e-14	TRUE	0.952915	0.231616	FALSE
2871-2	Beta globulin [Mass/volume] in Serum or Plasma by Electrophoresis	mild_vs_none	m4	5yr	Two-part combined		immune											0.0646935	0.871097	6.41312e-09	TRUE	0.954634	0.246003	FALSE
2871-2	Beta globulin [Mass/volume] in Serum or Plasma by Electrophoresis	mild_vs_none	unadjusted	5yr	Two-part combined		immune											0.0646935	1.07109	0.00258215	TRUE	0.00694141	0.493762	FALSE
2871-2	Beta globulin [Mass/volume] in Serum or Plasma by Electrophoresis	moderate_vs_none	m1	5yr	Two-part combined		immune											0.0646935	1.07738	0.00299629	TRUE	0.975696	0.563207	FALSE
2871-2	Beta globulin [Mass/volume] in Serum or Plasma by Electrophoresis	moderate_vs_none	m3	5yr	Two-part combined		immune											0.0646935	0.772679	4.70992e-23	TRUE	0.919221	0.0520152	FALSE
2871-2	Beta globulin [Mass/volume] in Serum or Plasma by Electrophoresis	moderate_vs_none	m4	5yr	Two-part combined		immune											0.0646935	0.820968	1.62849e-13	TRUE	0.922068	0.0819407	FALSE
2871-2	Beta globulin [Mass/volume] in Serum or Plasma by Electrophoresis	moderate_vs_none	unadjusted	5yr	Two-part combined		immune											0.0646935	1.07742	0.00311584	TRUE	0.012132	0.279097	FALSE
2871-2	Beta globulin [Mass/volume] in Serum or Plasma by Electrophoresis	omnibus	m1	5yr	Two-part combined		immune											0.0646935	35.1871	1.11227e-07	TRUE	0.45481	0.928701	FALSE
2871-2	Beta globulin [Mass/volume] in Serum or Plasma by Electrophoresis	omnibus	m3	5yr	Two-part combined		immune											0.0646935	146.778	1.30578e-31	TRUE	3.82282	0.281243	FALSE
2871-2	Beta globulin [Mass/volume] in Serum or Plasma by Electrophoresis	omnibus	m4	5yr	Two-part combined		immune											0.0646935	68.4813	9.02434e-15	TRUE	3.11031	0.374928	FALSE
2871-2	Beta globulin [Mass/volume] in Serum or Plasma by Electrophoresis	omnibus	unadjusted	5yr	Two-part combined		immune											0.0646935	0.012592	1.09609e-07	TRUE	-9.40271e-05	0.648264	FALSE
2871-2	Beta globulin [Mass/volume] in Serum or Plasma by Electrophoresis	severe_vs_none	m1	5yr	Two-part combined		immune											0.0646935	0.946348	0.0288499	TRUE	0.999746	0.995436	FALSE
2871-2	Beta globulin [Mass/volume] in Serum or Plasma by Electrophoresis	severe_vs_none	m3	5yr	Two-part combined		immune											0.0646935	0.752509	6.84538e-27	TRUE	0.943831	0.225774	FALSE
2871-2	Beta globulin [Mass/volume] in Serum or Plasma by Electrophoresis	severe_vs_none	m4	5yr	Two-part combined		immune											0.0646935	0.827859	1.57293e-11	TRUE	0.94826	0.332536	FALSE
2871-2	Beta globulin [Mass/volume] in Serum or Plasma by Electrophoresis	severe_vs_none	unadjusted	5yr	Two-part combined		immune											0.0646935	0.946382	0.0297668	TRUE	0.0123294	0.274824	FALSE
2871-2	Beta globulin [Mass/volume] in Serum or Plasma by Electrophoresis	trend	m1	5yr	Two-part combined		immune											0.0646935	0.985895	0.0686469	FALSE	0.998324	0.904543	FALSE
2871-2	Beta globulin [Mass/volume] in Serum or Plasma by Electrophoresis	trend	m3	5yr	Two-part combined		immune											0.0646935	0.909784	4.67677e-29	TRUE	0.978493	0.152245	FALSE
2871-2	Beta globulin [Mass/volume] in Serum or Plasma by Electrophoresis	trend	m4	5yr	Two-part combined		immune											0.0646935	0.938448	1.27737e-12	TRUE	0.980038	0.259248	FALSE
2871-2	Beta globulin [Mass/volume] in Serum or Plasma by Electrophoresis	trend	unadjusted	5yr	Two-part combined		immune											0.0646935	-0.00386345	0.0686398	FALSE	0.0103249	0.21587	FALSE
2874-6	Gamma globulin [Mass/volume] in Serum or Plasma by Electrophoresis	AHI≥15 vs <15	m1	1yr	Lab order propensity		immune	OR	0.972122	0.0266697	0.922613	1.02429	0.289071	FALSE	FALSE	222109	0.538995	0.0267211
2874-6	Gamma globulin [Mass/volume] in Serum or Plasma by Electrophoresis	AHI≥15 vs <15	m3	1yr	Lab order propensity		immune	OR	0.844642	0.0273814	0.800508	0.891209	6.9894e-10	TRUE	TRUE	222109	9.15556	0.0267211
2874-6	Gamma globulin [Mass/volume] in Serum or Plasma by Electrophoresis	AHI≥15 vs <15	m4	1yr	Lab order propensity		immune	OR	0.887579	0.0284845	0.839384	0.93854	2.82937e-05	TRUE	TRUE	222109	4.54831	0.0267211
2874-6	Gamma globulin [Mass/volume] in Serum or Plasma by Electrophoresis	AHI≥15 vs <15	unadjusted	1yr	Lab order propensity		immune	OR	0.972175				0.295152	FALSE	FALSE	222109	0.529955	0.0267211
2874-6	Gamma globulin [Mass/volume] in Serum or Plasma by Electrophoresis	AHI≥5 vs <5	m1	1yr	Lab order propensity		immune	OR	1.01479	0.0296307	0.957539	1.07547	0.620151	FALSE	FALSE	222109	0.207503	0.0267211
2874-6	Gamma globulin [Mass/volume] in Serum or Plasma by Electrophoresis	AHI≥5 vs <5	m3	1yr	Lab order propensity		immune	OR	0.791678	0.030449	0.745814	0.840363	1.69553e-14	TRUE	TRUE	222109	13.7707	0.0267211
2874-6	Gamma globulin [Mass/volume] in Serum or Plasma by Electrophoresis	AHI≥5 vs <5	m4	1yr	Lab order propensity		immune	OR	0.833105	0.03161	0.783057	0.886353	7.62749e-09	TRUE	TRUE	222109	8.11762	0.0267211
2874-6	Gamma globulin [Mass/volume] in Serum or Plasma by Electrophoresis	AHI≥5 vs <5	unadjusted	1yr	Lab order propensity		immune	OR	1.0146				0.630607	FALSE	FALSE	222109	0.200241	0.0267211
2874-6	Gamma globulin [Mass/volume] in Serum or Plasma by Electrophoresis	mild_vs_none	m1	1yr	Lab order propensity		immune	OR	1.04361	0.0346012	0.975178	1.11684	0.217374	FALSE	FALSE	222109	0.662793	0.0267211
2874-6	Gamma globulin [Mass/volume] in Serum or Plasma by Electrophoresis	mild_vs_none	m3	1yr	Lab order propensity		immune	OR	0.833065	0.0351624	0.777587	0.892502	2.05524e-07	TRUE	TRUE	222109	6.68714	0.0267211
2874-6	Gamma globulin [Mass/volume] in Serum or Plasma by Electrophoresis	mild_vs_none	m4	1yr	Lab order propensity		immune	OR	0.858339	0.0355871	0.80051	0.920345	1.76694e-05	TRUE	TRUE	222109	4.75278	0.0267211
2874-6	Gamma globulin [Mass/volume] in Serum or Plasma by Electrophoresis	mild_vs_none	unadjusted	1yr	Lab order propensity		immune	OR	1.04356				0.223852	FALSE	FALSE	127658	0.650039	0.0267211
2874-6	Gamma globulin [Mass/volume] in Serum or Plasma by Electrophoresis	moderate_vs_none	m1	1yr	Lab order propensity		immune	OR	1.0581	0.0382078	0.981758	1.14038	0.139375	FALSE	FALSE	222109	0.855816	0.0267211
2874-6	Gamma globulin [Mass/volume] in Serum or Plasma by Electrophoresis	moderate_vs_none	m3	1yr	Lab order propensity		immune	OR	0.774986	0.0390332	0.717908	0.836602	6.55052e-11	TRUE	TRUE	222109	10.1837	0.0267211
2874-6	Gamma globulin [Mass/volume] in Serum or Plasma by Electrophoresis	moderate_vs_none	m4	1yr	Lab order propensity		immune	OR	0.813143	0.04001	0.751814	0.879475	2.34212e-07	TRUE	TRUE	222109	6.63039	0.0267211
2874-6	Gamma globulin [Mass/volume] in Serum or Plasma by Electrophoresis	moderate_vs_none	unadjusted	1yr	Lab order propensity		immune	OR	1.05819				0.144529	FALSE	FALSE	105575	0.840046	0.0267211
2874-6	Gamma globulin [Mass/volume] in Serum or Plasma by Electrophoresis	omnibus	m1	1yr	Lab order propensity		immune	wald_chi2	11.5097				0.00926594	FALSE	TRUE	222109	2.03311	0.0267211
2874-6	Gamma globulin [Mass/volume] in Serum or Plasma by Electrophoresis	omnibus	m3	1yr	Lab order propensity		immune	wald_chi2	67.2908				1.62266e-14	TRUE	TRUE	222109	13.7898	0.0267211
2874-6	Gamma globulin [Mass/volume] in Serum or Plasma by Electrophoresis	omnibus	m4	1yr	Lab order propensity		immune	wald_chi2	36.6118				5.55929e-08	TRUE	TRUE	222109	7.25498	0.0267211
2874-6	Gamma globulin [Mass/volume] in Serum or Plasma by Electrophoresis	omnibus	unadjusted	1yr	Lab order propensity		immune	cramers_v	0.00720151				0.00922652	FALSE	TRUE	222109	2.03496	0.0267211
2874-6	Gamma globulin [Mass/volume] in Serum or Plasma by Electrophoresis	severe_vs_none	m1	1yr	Lab order propensity		immune	OR	0.936669	0.0384165	0.868732	1.00992	0.0885558	FALSE	FALSE	222109	1.05278	0.0267211
2874-6	Gamma globulin [Mass/volume] in Serum or Plasma by Electrophoresis	severe_vs_none	m3	1yr	Lab order propensity		immune	OR	0.747294	0.0396535	0.691414	0.80769	2.04135e-13	TRUE	TRUE	222109	12.6901	0.0267211
2874-6	Gamma globulin [Mass/volume] in Serum or Plasma by Electrophoresis	severe_vs_none	m4	1yr	Lab order propensity		immune	OR	0.806179	0.0419406	0.74256	0.875248	2.79131e-07	TRUE	TRUE	222109	6.55419	0.0267211
2874-6	Gamma globulin [Mass/volume] in Serum or Plasma by Electrophoresis	severe_vs_none	unadjusted	1yr	Lab order propensity		immune	OR	0.936756				0.0921415	FALSE	FALSE	110112	1.03554	0.0267211
2874-6	Gamma globulin [Mass/volume] in Serum or Plasma by Electrophoresis	trend	m1	1yr	Lab order propensity		immune	OR	0.983501	0.011906	0.960817	1.00672	0.162319	FALSE	FALSE	222109	0.78963	0.0267211
2874-6	Gamma globulin [Mass/volume] in Serum or Plasma by Electrophoresis	trend	m3	1yr	Lab order propensity		immune	OR	0.908629	0.0126792	0.886327	0.931492	4.11994e-14	TRUE	TRUE	222109	13.3851	0.0267211
2874-6	Gamma globulin [Mass/volume] in Serum or Plasma by Electrophoresis	trend	m4	1yr	Lab order propensity		immune	OR	0.931415	0.0134242	0.907228	0.956246	1.20496e-07	TRUE	TRUE	222109	6.91903	0.0267211
2874-6	Gamma globulin [Mass/volume] in Serum or Plasma by Electrophoresis	trend	unadjusted	1yr	Lab order propensity		immune	ca_z_r	-0.00296501				0.162304	FALSE	FALSE	222109	0.789671	0.0267211
2874-6	Gamma globulin [Mass/volume] in Serum or Plasma by Electrophoresis	AHI≥15 vs <15	m1	5yr	Lab order propensity		immune	OR	0.972222	0.0174815	0.939474	1.00611	0.107071	FALSE	FALSE	222109	0.97033	0.0646935
2874-6	Gamma globulin [Mass/volume] in Serum or Plasma by Electrophoresis	AHI≥15 vs <15	m3	5yr	Lab order propensity		immune	OR	0.843598	0.0182225	0.814	0.874272	1.02418e-20	TRUE	TRUE	222109	19.9896	0.0646935
2874-6	Gamma globulin [Mass/volume] in Serum or Plasma by Electrophoresis	AHI≥15 vs <15	m4	5yr	Lab order propensity		immune	OR	0.895732	0.0189668	0.863046	0.929657	6.413e-09	TRUE	TRUE	222109	8.19294	0.0646935
2874-6	Gamma globulin [Mass/volume] in Serum or Plasma by Electrophoresis	AHI≥15 vs <15	unadjusted	5yr	Lab order propensity		immune	OR	0.972243				0.108974	FALSE	FALSE	222109	0.962676	0.0646935
2874-6	Gamma globulin [Mass/volume] in Serum or Plasma by Electrophoresis	AHI≥5 vs <5	m1	5yr	Lab order propensity		immune	OR	1.0344	0.0194961	0.995619	1.07469	0.082787	FALSE	FALSE	222109	1.08204	0.0646935
2874-6	Gamma globulin [Mass/volume] in Serum or Plasma by Electrophoresis	AHI≥5 vs <5	m3	5yr	Lab order propensity		immune	OR	0.795083	0.0204053	0.763913	0.827526	2.66295e-29	TRUE	TRUE	222109	28.5746	0.0646935
2874-6	Gamma globulin [Mass/volume] in Serum or Plasma by Electrophoresis	AHI≥5 vs <5	m4	5yr	Lab order propensity		immune	OR	0.846639	0.0211764	0.812219	0.882518	3.79235e-15	TRUE	TRUE	222109	14.4211	0.0646935
2874-6	Gamma globulin [Mass/volume] in Serum or Plasma by Electrophoresis	AHI≥5 vs <5	unadjusted	5yr	Lab order propensity		immune	OR	1.03432				0.0845044	FALSE	FALSE	222109	1.07312	0.0646935
2874-6	Gamma globulin [Mass/volume] in Serum or Plasma by Electrophoresis	mild_vs_none	m1	5yr	Lab order propensity		immune	OR	1.07111	0.0227124	1.02447	1.11986	0.00249133	FALSE	TRUE	222109	2.60357	0.0646935
2874-6	Gamma globulin [Mass/volume] in Serum or Plasma by Electrophoresis	mild_vs_none	m3	5yr	Lab order propensity		immune	OR	0.838782	0.0234842	0.80105	0.878292	7.098e-14	TRUE	TRUE	222109	13.1489	0.0646935
2874-6	Gamma globulin [Mass/volume] in Serum or Plasma by Electrophoresis	mild_vs_none	m4	5yr	Lab order propensity		immune	OR	0.871097	0.0237705	0.831444	0.912641	6.41312e-09	TRUE	TRUE	222109	8.19293	0.0646935
2874-6	Gamma globulin [Mass/volume] in Serum or Plasma by Electrophoresis	mild_vs_none	unadjusted	5yr	Lab order propensity		immune	OR	1.07109				0.00258215	FALSE	TRUE	127658	2.58802	0.0646935
2874-6	Gamma globulin [Mass/volume] in Serum or Plasma by Electrophoresis	moderate_vs_none	m1	5yr	Lab order propensity		immune	OR	1.07738	0.0251122	1.02564	1.13174	0.00299629	FALSE	TRUE	222109	2.52342	0.0646935
2874-6	Gamma globulin [Mass/volume] in Serum or Plasma by Electrophoresis	moderate_vs_none	m3	5yr	Lab order propensity		immune	OR	0.772679	0.0260823	0.734172	0.813205	4.70992e-23	TRUE	TRUE	222109	22.327	0.0646935
2874-6	Gamma globulin [Mass/volume] in Serum or Plasma by Electrophoresis	moderate_vs_none	m4	5yr	Lab order propensity		immune	OR	0.820968	0.0267441	0.779044	0.865149	1.62849e-13	TRUE	TRUE	222109	12.7882	0.0646935
2874-6	Gamma globulin [Mass/volume] in Serum or Plasma by Electrophoresis	moderate_vs_none	unadjusted	5yr	Lab order propensity		immune	OR	1.07742				0.00311584	FALSE	TRUE	105575	2.50642	0.0646935
2874-6	Gamma globulin [Mass/volume] in Serum or Plasma by Electrophoresis	omnibus	m1	5yr	Lab order propensity		immune	wald_chi2	35.1871				1.11227e-07	TRUE	TRUE	222109	6.95379	0.0646935
2874-6	Gamma globulin [Mass/volume] in Serum or Plasma by Electrophoresis	omnibus	m3	5yr	Lab order propensity		immune	wald_chi2	146.778				1.30578e-31	TRUE	TRUE	222109	30.8841	0.0646935
2874-6	Gamma globulin [Mass/volume] in Serum or Plasma by Electrophoresis	omnibus	m4	5yr	Lab order propensity		immune	wald_chi2	68.4813				9.02434e-15	TRUE	TRUE	222109	14.0446	0.0646935
2874-6	Gamma globulin [Mass/volume] in Serum or Plasma by Electrophoresis	omnibus	unadjusted	5yr	Lab order propensity		immune	cramers_v	0.012592				1.09609e-07	TRUE	TRUE	222109	6.96015	0.0646935
2874-6	Gamma globulin [Mass/volume] in Serum or Plasma by Electrophoresis	severe_vs_none	m1	5yr	Lab order propensity		immune	OR	0.946348	0.025232	0.900686	0.994325	0.0288499	FALSE	TRUE	222109	1.53986	0.0646935
2874-6	Gamma globulin [Mass/volume] in Serum or Plasma by Electrophoresis	severe_vs_none	m3	5yr	Lab order propensity		immune	OR	0.752509	0.0264832	0.714446	0.7926	6.84538e-27	TRUE	TRUE	222109	26.1646	0.0646935
2874-6	Gamma globulin [Mass/volume] in Serum or Plasma by Electrophoresis	severe_vs_none	m4	5yr	Lab order propensity		immune	OR	0.827859	0.0280244	0.783614	0.874603	1.57293e-11	TRUE	TRUE	222109	10.8033	0.0646935
2874-6	Gamma globulin [Mass/volume] in Serum or Plasma by Electrophoresis	severe_vs_none	unadjusted	5yr	Lab order propensity		immune	OR	0.946382				0.0297668	FALSE	TRUE	110112	1.52627	0.0646935
2874-6	Gamma globulin [Mass/volume] in Serum or Plasma by Electrophoresis	trend	m1	5yr	Lab order propensity		immune	OR	0.985895	0.00780229	0.970933	1.00109	0.0686469	FALSE	FALSE	222109	1.16338	0.0646935
2874-6	Gamma globulin [Mass/volume] in Serum or Plasma by Electrophoresis	trend	m3	5yr	Lab order propensity		immune	OR	0.909784	0.00845093	0.894839	0.924979	4.67677e-29	TRUE	TRUE	222109	28.3301	0.0646935
2874-6	Gamma globulin [Mass/volume] in Serum or Plasma by Electrophoresis	trend	m4	5yr	Lab order propensity		immune	OR	0.938448	0.00895168	0.922127	0.955058	1.27737e-12	TRUE	TRUE	222109	11.8937	0.0646935
2874-6	Gamma globulin [Mass/volume] in Serum or Plasma by Electrophoresis	trend	unadjusted	5yr	Lab order propensity		immune	ca_z_r	-0.00386345				0.0686398	FALSE	FALSE	222109	1.16342	0.0646935
2874-6	Gamma globulin [Mass/volume] in Serum or Plasma by Electrophoresis	AHI≥15 vs <15	m1	1yr	Lab values and order rate	mean	immune	beta	0.0166483	0.0263111	-0.0349311	0.0682276	0.526924	FALSE	FALSE	5935	0.278252
2874-6	Gamma globulin [Mass/volume] in Serum or Plasma by Electrophoresis	AHI≥15 vs <15	m3	1yr	Lab values and order rate	mean	immune	beta	0.042027	0.0254409	-0.00784639	0.0919005	0.0985981	FALSE	FALSE	5935	1.00613
2874-6	Gamma globulin [Mass/volume] in Serum or Plasma by Electrophoresis	AHI≥15 vs <15	m4	1yr	Lab values and order rate	mean	immune	beta	-0.000261214	0.0265051	-0.0522208	0.0516984	0.992137	FALSE	FALSE	5935	0.00342831
2874-6	Gamma globulin [Mass/volume] in Serum or Plasma by Electrophoresis	AHI≥15 vs <15	unadjusted	1yr	Lab values and order rate	mean	immune	rank_biserial	0.00703581				0.64328	FALSE	FALSE	5935	0.1916
2874-6	Gamma globulin [Mass/volume] in Serum or Plasma by Electrophoresis	AHI≥5 vs <5	m1	1yr	Lab values and order rate	mean	immune	beta	0.00071038	0.0292342	-0.0565993	0.05802	0.980614	FALSE	FALSE	5935	0.00850173
2874-6	Gamma globulin [Mass/volume] in Serum or Plasma by Electrophoresis	AHI≥5 vs <5	m3	1yr	Lab values and order rate	mean	immune	beta	0.0309371	0.0281226	-0.0241934	0.0860676	0.271342	FALSE	FALSE	5935	0.566483
2874-6	Gamma globulin [Mass/volume] in Serum or Plasma by Electrophoresis	AHI≥5 vs <5	m4	1yr	Lab values and order rate	mean	immune	beta	-0.0159294	0.029232	-0.0732347	0.0413759	0.585822	FALSE	FALSE	5935	0.232234
2874-6	Gamma globulin [Mass/volume] in Serum or Plasma by Electrophoresis	AHI≥5 vs <5	unadjusted	1yr	Lab values and order rate	mean	immune	rank_biserial	-0.00342459				0.83923	FALSE	FALSE	5935	0.0761192
2874-6	Gamma globulin [Mass/volume] in Serum or Plasma by Electrophoresis	mild_vs_none	m1	1yr	Lab values and order rate	mean	immune	beta	-0.0120437	0.0341295	-0.0789499	0.0548625	0.724189	FALSE	FALSE	5935	0.140148
2874-6	Gamma globulin [Mass/volume] in Serum or Plasma by Electrophoresis	mild_vs_none	m3	1yr	Lab values and order rate	mean	immune	beta	0.010527	0.0323672	-0.0529245	0.0739785	0.745013	FALSE	FALSE	5935	0.127836
2874-6	Gamma globulin [Mass/volume] in Serum or Plasma by Electrophoresis	mild_vs_none	m4	1yr	Lab values and order rate	mean	immune	beta	-0.0191437	0.0327554	-0.0833563	0.0450688	0.558944	FALSE	FALSE	5935	0.252632
2874-6	Gamma globulin [Mass/volume] in Serum or Plasma by Electrophoresis	mild_vs_none	unadjusted	1yr	Lab values and order rate	mean	immune	rank_biserial	-0.0104633				0.595479	FALSE	FALSE	3451	0.225133
2874-6	Gamma globulin [Mass/volume] in Serum or Plasma by Electrophoresis	moderate_vs_none	m1	1yr	Lab values and order rate	mean	immune	beta	-0.0173892	0.0376808	-0.0912573	0.0564789	0.644467	FALSE	FALSE	5935	0.190799
2874-6	Gamma globulin [Mass/volume] in Serum or Plasma by Electrophoresis	moderate_vs_none	m3	1yr	Lab values and order rate	mean	immune	beta	0.0164595	0.0361643	-0.0544358	0.0873548	0.649033	FALSE	FALSE	5935	0.187734
2874-6	Gamma globulin [Mass/volume] in Serum or Plasma by Electrophoresis	moderate_vs_none	m4	1yr	Lab values and order rate	mean	immune	beta	-0.0307829	0.0371259	-0.103563	0.0419975	0.407054	FALSE	FALSE	5935	0.390348
2874-6	Gamma globulin [Mass/volume] in Serum or Plasma by Electrophoresis	moderate_vs_none	unadjusted	1yr	Lab values and order rate	mean	immune	rank_biserial	-0.017134				0.431033	FALSE	FALSE	2859	0.36549
2874-6	Gamma globulin [Mass/volume] in Serum or Plasma by Electrophoresis	omnibus	m1	1yr	Lab values and order rate	mean	immune	wald_F	0.819602				0.482837	FALSE	FALSE	5935	0.3162
2874-6	Gamma globulin [Mass/volume] in Serum or Plasma by Electrophoresis	omnibus	m3	1yr	Lab values and order rate	mean	immune	wald_F	1.90438				0.126558	FALSE	FALSE	5935	0.897712
2874-6	Gamma globulin [Mass/volume] in Serum or Plasma by Electrophoresis	omnibus	m4	1yr	Lab values and order rate	mean	immune	wald_F	0.51383				0.672744	FALSE	FALSE	5935	0.17215
2874-6	Gamma globulin [Mass/volume] in Serum or Plasma by Electrophoresis	omnibus	unadjusted	1yr	Lab values and order rate	mean	immune	epsilon2	1.50578e-05				0.37806	FALSE	FALSE	5935	0.42244
2874-6	Gamma globulin [Mass/volume] in Serum or Plasma by Electrophoresis	severe_vs_none	m1	1yr	Lab values and order rate	mean	immune	beta	0.038416	0.0379209	-0.0359228	0.112755	0.311075	FALSE	FALSE	5935	0.507136
2874-6	Gamma globulin [Mass/volume] in Serum or Plasma by Electrophoresis	severe_vs_none	m3	1yr	Lab values and order rate	mean	immune	beta	0.0807184	0.0366341	0.00890222	0.152535	0.0276072	FALSE	TRUE	5935	1.55898
2874-6	Gamma globulin [Mass/volume] in Serum or Plasma by Electrophoresis	severe_vs_none	m4	1yr	Lab values and order rate	mean	immune	beta	0.0104334	0.0387996	-0.065628	0.0864948	0.788012	FALSE	FALSE	5935	0.103467
2874-6	Gamma globulin [Mass/volume] in Serum or Plasma by Electrophoresis	severe_vs_none	unadjusted	1yr	Lab values and order rate	mean	immune	rank_biserial	0.0211899				0.333215	FALSE	FALSE	2831	0.477275
2874-6	Gamma globulin [Mass/volume] in Serum or Plasma by Electrophoresis	trend	m1	1yr	Lab values and order rate	mean	immune	beta	0.0101709	0.011933	-0.0132221	0.0335638	0.394063	FALSE	FALSE	5935	0.404434
2874-6	Gamma globulin [Mass/volume] in Serum or Plasma by Electrophoresis	trend	m3	1yr	Lab values and order rate	mean	immune	beta	0.0242529	0.0115884	0.00153535	0.0469704	0.0364046	FALSE	FALSE	5935	1.43884
2874-6	Gamma globulin [Mass/volume] in Serum or Plasma by Electrophoresis	trend	m4	1yr	Lab values and order rate	mean	immune	beta	0.00145973	0.0123135	-0.0226792	0.0255986	0.905638	FALSE	FALSE	5935	0.0430453
2874-6	Gamma globulin [Mass/volume] in Serum or Plasma by Electrophoresis	trend	unadjusted	1yr	Lab values and order rate	mean	immune	spearman_rho	0.00775736				0.550172	FALSE	FALSE	5935	0.259501
2874-6	Gamma globulin [Mass/volume] in Serum or Plasma by Electrophoresis	AHI≥15 vs <15	m1	1yr	Lab values and order rate	median	immune	beta	0.0180523	0.0263108	-0.0335264	0.0696311	0.492664	FALSE	FALSE	5935	0.307449
2874-6	Gamma globulin [Mass/volume] in Serum or Plasma by Electrophoresis	AHI≥15 vs <15	m3	1yr	Lab values and order rate	median	immune	beta	0.0438923	0.0254457	-0.00599063	0.0937753	0.0845909	FALSE	FALSE	5935	1.07268
2874-6	Gamma globulin [Mass/volume] in Serum or Plasma by Electrophoresis	AHI≥15 vs <15	m4	1yr	Lab values and order rate	median	immune	beta	0.00195448	0.0265113	-0.0500173	0.0539263	0.941234	FALSE	FALSE	5935	0.0263025
2874-6	Gamma globulin [Mass/volume] in Serum or Plasma by Electrophoresis	AHI≥15 vs <15	unadjusted	1yr	Lab values and order rate	median	immune	rank_biserial	0.00742509				0.625024	FALSE	FALSE	5935	0.204104
2874-6	Gamma globulin [Mass/volume] in Serum or Plasma by Electrophoresis	AHI≥5 vs <5	m1	1yr	Lab values and order rate	median	immune	beta	-0.000895966	0.029234	-0.0582052	0.0564133	0.975551	FALSE	FALSE	5935	0.0107499
2874-6	Gamma globulin [Mass/volume] in Serum or Plasma by Electrophoresis	AHI≥5 vs <5	m3	1yr	Lab values and order rate	median	immune	beta	0.0300495	0.0281287	-0.025093	0.085192	0.285435	FALSE	FALSE	5935	0.544494
2874-6	Gamma globulin [Mass/volume] in Serum or Plasma by Electrophoresis	AHI≥5 vs <5	m4	1yr	Lab values and order rate	median	immune	beta	-0.016699	0.0292388	-0.0740177	0.0406196	0.567936	FALSE	FALSE	5935	0.245701
2874-6	Gamma globulin [Mass/volume] in Serum or Plasma by Electrophoresis	AHI≥5 vs <5	unadjusted	1yr	Lab values and order rate	median	immune	rank_biserial	-0.00423721				0.801796	FALSE	FALSE	5935	0.0959359
2874-6	Gamma globulin [Mass/volume] in Serum or Plasma by Electrophoresis	mild_vs_none	m1	1yr	Lab values and order rate	median	immune	beta	-0.0153306	0.0341292	-0.0822363	0.0515751	0.653309	FALSE	FALSE	5935	0.184882
2874-6	Gamma globulin [Mass/volume] in Serum or Plasma by Electrophoresis	mild_vs_none	m3	1yr	Lab values and order rate	median	immune	beta	0.00799665	0.032374	-0.0554682	0.0714615	0.80491	FALSE	FALSE	5935	0.0942526
2874-6	Gamma globulin [Mass/volume] in Serum or Plasma by Electrophoresis	mild_vs_none	m4	1yr	Lab values and order rate	median	immune	beta	-0.0215232	0.0327631	-0.0857509	0.0427045	0.511249	FALSE	FALSE	5935	0.291367
2874-6	Gamma globulin [Mass/volume] in Serum or Plasma by Electrophoresis	mild_vs_none	unadjusted	1yr	Lab values and order rate	median	immune	rank_biserial	-0.0118342				0.548189	FALSE	FALSE	3451	0.261069
2874-6	Gamma globulin [Mass/volume] in Serum or Plasma by Electrophoresis	moderate_vs_none	m1	1yr	Lab values and order rate	median	immune	beta	-0.0168027	0.0376805	-0.0906702	0.0570649	0.655668	FALSE	FALSE	5935	0.183316
2874-6	Gamma globulin [Mass/volume] in Serum or Plasma by Electrophoresis	moderate_vs_none	m3	1yr	Lab values and order rate	median	immune	beta	0.0179058	0.0361719	-0.0530044	0.088816	0.620605	FALSE	FALSE	5935	0.207185
2874-6	Gamma globulin [Mass/volume] in Serum or Plasma by Electrophoresis	moderate_vs_none	m4	1yr	Lab values and order rate	median	immune	beta	-0.0290964	0.0371347	-0.101894	0.0437012	0.433343	FALSE	FALSE	5935	0.363168
2874-6	Gamma globulin [Mass/volume] in Serum or Plasma by Electrophoresis	moderate_vs_none	unadjusted	1yr	Lab values and order rate	median	immune	rank_biserial	-0.0169035				0.437255	FALSE	FALSE	2859	0.359265
2874-6	Gamma globulin [Mass/volume] in Serum or Plasma by Electrophoresis	omnibus	m1	1yr	Lab values and order rate	median	immune	wald_F	0.825529				0.479593	FALSE	FALSE	5935	0.319127
2874-6	Gamma globulin [Mass/volume] in Serum or Plasma by Electrophoresis	omnibus	m3	1yr	Lab values and order rate	median	immune	wald_F	1.91241				0.125243	FALSE	FALSE	5935	0.902248
2874-6	Gamma globulin [Mass/volume] in Serum or Plasma by Electrophoresis	omnibus	m4	1yr	Lab values and order rate	median	immune	wald_F	0.511036				0.674666	FALSE	FALSE	5935	0.170911
2874-6	Gamma globulin [Mass/volume] in Serum or Plasma by Electrophoresis	omnibus	unadjusted	1yr	Lab values and order rate	median	immune	epsilon2	2.6424e-06				0.389215	FALSE	FALSE	5935	0.40981
2874-6	Gamma globulin [Mass/volume] in Serum or Plasma by Electrophoresis	severe_vs_none	m1	1yr	Lab values and order rate	median	immune	beta	0.0370959	0.0379206	-0.0372423	0.111434	0.327989	FALSE	FALSE	5935	0.48414
2874-6	Gamma globulin [Mass/volume] in Serum or Plasma by Electrophoresis	severe_vs_none	m3	1yr	Lab values and order rate	median	immune	beta	0.0801633	0.0366418	0.00833201	0.151995	0.0287264	FALSE	TRUE	5935	1.54172
2874-6	Gamma globulin [Mass/volume] in Serum or Plasma by Electrophoresis	severe_vs_none	m4	1yr	Lab values and order rate	median	immune	beta	0.0102356	0.0388087	-0.0658437	0.0863149	0.791985	FALSE	FALSE	5935	0.101283
2874-6	Gamma globulin [Mass/volume] in Serum or Plasma by Electrophoresis	severe_vs_none	unadjusted	1yr	Lab values and order rate	median	immune	rank_biserial	0.0201505				0.357471	FALSE	FALSE	2831	0.446759
2874-6	Gamma globulin [Mass/volume] in Serum or Plasma by Electrophoresis	trend	m1	1yr	Lab values and order rate	median	immune	beta	0.0101662	0.0119329	-0.0132266	0.033559	0.394277	FALSE	FALSE	5935	0.404199
2874-6	Gamma globulin [Mass/volume] in Serum or Plasma by Electrophoresis	trend	m3	1yr	Lab values and order rate	median	immune	beta	0.024491	0.0115908	0.0017688	0.0472131	0.0346452	FALSE	TRUE	5935	1.46036
2874-6	Gamma globulin [Mass/volume] in Serum or Plasma by Electrophoresis	trend	m4	1yr	Lab values and order rate	median	immune	beta	0.00183207	0.0123164	-0.0223125	0.0259766	0.881755	FALSE	FALSE	5935	0.054652
2874-6	Gamma globulin [Mass/volume] in Serum or Plasma by Electrophoresis	trend	unadjusted	1yr	Lab values and order rate	median	immune	spearman_rho	0.00750685				0.563125	FALSE	FALSE	5935	0.249395
2874-6	Gamma globulin [Mass/volume] in Serum or Plasma by Electrophoresis	AHI≥15 vs <15	m1	1yr	Lab values and order rate	order_rate	immune	IRR	0.970662	0.0238511	0.92633	1.01711	0.211862	FALSE	FALSE	5935	0.673947
2874-6	Gamma globulin [Mass/volume] in Serum or Plasma by Electrophoresis	AHI≥15 vs <15	m3	1yr	Lab values and order rate	order_rate	immune	IRR	0.94562	0.0257421	0.899094	0.994554	0.0298486	FALSE	FALSE	5935	1.52508
2874-6	Gamma globulin [Mass/volume] in Serum or Plasma by Electrophoresis	AHI≥15 vs <15	m4	1yr	Lab values and order rate	order_rate	immune	IRR	0.949706	0.0288706	0.897459	1.00499	0.0738757	FALSE	FALSE	5935	1.1315
2874-6	Gamma globulin [Mass/volume] in Serum or Plasma by Electrophoresis	AHI≥15 vs <15	unadjusted	1yr	Lab values and order rate	order_rate	immune	rank_biserial	0.0105988				0.216221	FALSE	FALSE	5935	0.665102
2874-6	Gamma globulin [Mass/volume] in Serum or Plasma by Electrophoresis	AHI≥5 vs <5	m1	1yr	Lab values and order rate	order_rate	immune	IRR	0.969814	0.0303658	0.913779	1.02929	0.312789	FALSE	FALSE	5935	0.504749
2874-6	Gamma globulin [Mass/volume] in Serum or Plasma by Electrophoresis	AHI≥5 vs <5	m3	1yr	Lab values and order rate	order_rate	immune	IRR	0.936511	0.0316965	0.880102	0.996536	0.0385052	FALSE	FALSE	5935	1.41448
2874-6	Gamma globulin [Mass/volume] in Serum or Plasma by Electrophoresis	AHI≥5 vs <5	m4	1yr	Lab values and order rate	order_rate	immune	IRR	0.940668	0.0340848	0.87988	1.00566	0.0727361	FALSE	FALSE	5935	1.13825
2874-6	Gamma globulin [Mass/volume] in Serum or Plasma by Electrophoresis	AHI≥5 vs <5	unadjusted	1yr	Lab values and order rate	order_rate	immune	rank_biserial	0.0182502				0.0552966	FALSE	FALSE	5935	1.2573
2874-6	Gamma globulin [Mass/volume] in Serum or Plasma by Electrophoresis	mild_vs_none	m1	1yr	Lab values and order rate	order_rate	immune	IRR	0.981559	0.034713	0.916999	1.05066	0.591819	FALSE	FALSE	5935	0.227811
2874-6	Gamma globulin [Mass/volume] in Serum or Plasma by Electrophoresis	mild_vs_none	m3	1yr	Lab values and order rate	order_rate	immune	IRR	0.954716	0.0349148	0.891569	1.02234	0.184421	FALSE	FALSE	5935	0.734191
2874-6	Gamma globulin [Mass/volume] in Serum or Plasma by Electrophoresis	mild_vs_none	m4	1yr	Lab values and order rate	order_rate	immune	IRR	0.956746	0.0356593	0.892162	1.02601	0.214982	FALSE	FALSE	5935	0.667597
2874-6	Gamma globulin [Mass/volume] in Serum or Plasma by Electrophoresis	mild_vs_none	unadjusted	1yr	Lab values and order rate	order_rate	immune	rank_biserial	0.0165669				0.129325	FALSE	FALSE	3451	0.888317
2874-6	Gamma globulin [Mass/volume] in Serum or Plasma by Electrophoresis	moderate_vs_none	m1	1yr	Lab values and order rate	order_rate	immune	IRR	0.952852	0.0344454	0.890646	1.0194	0.160885	FALSE	FALSE	5935	0.793486
2874-6	Gamma globulin [Mass/volume] in Serum or Plasma by Electrophoresis	moderate_vs_none	m3	1yr	Lab values and order rate	order_rate	immune	IRR	0.913149	0.0361197	0.850739	0.980137	0.011889	FALSE	TRUE	5935	1.92485
2874-6	Gamma globulin [Mass/volume] in Serum or Plasma by Electrophoresis	moderate_vs_none	m4	1yr	Lab values and order rate	order_rate	immune	IRR	0.916309	0.0384767	0.849749	0.988083	0.0231138	FALSE	FALSE	5935	1.63613
2874-6	Gamma globulin [Mass/volume] in Serum or Plasma by Electrophoresis	moderate_vs_none	unadjusted	1yr	Lab values and order rate	order_rate	immune	rank_biserial	0.0200232				0.0969503	FALSE	FALSE	2859	1.01345
2874-6	Gamma globulin [Mass/volume] in Serum or Plasma by Electrophoresis	omnibus	m1	1yr	Lab values and order rate	order_rate	immune	wald_chi2	2.1866				0.534592	FALSE	FALSE	5935	0.271978
2874-6	Gamma globulin [Mass/volume] in Serum or Plasma by Electrophoresis	omnibus	m3	1yr	Lab values and order rate	order_rate	immune	wald_chi2	6.62024				0.0850394	FALSE	FALSE	5935	1.07038
2874-6	Gamma globulin [Mass/volume] in Serum or Plasma by Electrophoresis	omnibus	m4	1yr	Lab values and order rate	order_rate	immune	wald_chi2	5.27842				0.152509	FALSE	FALSE	5935	0.816705
2874-6	Gamma globulin [Mass/volume] in Serum or Plasma by Electrophoresis	omnibus	unadjusted	1yr	Lab values and order rate	order_rate	immune	epsilon2	0.00012872				0.288167	FALSE	FALSE	5935	0.540355
2874-6	Gamma globulin [Mass/volume] in Serum or Plasma by Electrophoresis	severe_vs_none	m1	1yr	Lab values and order rate	order_rate	immune	IRR	0.969489	0.0375781	0.90065	1.04359	0.409605	FALSE	FALSE	5935	0.387634
2874-6	Gamma globulin [Mass/volume] in Serum or Plasma by Electrophoresis	severe_vs_none	m3	1yr	Lab values and order rate	order_rate	immune	IRR	0.930846	0.0402292	0.86027	1.00721	0.0748609	FALSE	FALSE	5935	1.12575
2874-6	Gamma globulin [Mass/volume] in Serum or Plasma by Electrophoresis	severe_vs_none	m4	1yr	Lab values and order rate	order_rate	immune	IRR	0.93564	0.0465184	0.854107	1.02496	0.1527	FALSE	FALSE	5935	0.81616
2874-6	Gamma globulin [Mass/volume] in Serum or Plasma by Electrophoresis	severe_vs_none	unadjusted	1yr	Lab values and order rate	order_rate	immune	rank_biserial	0.0189699				0.117287	FALSE	FALSE	2831	0.93075
2874-6	Gamma globulin [Mass/volume] in Serum or Plasma by Electrophoresis	trend	m1	1yr	Lab values and order rate	order_rate	immune	IRR	0.987291	0.0117736	0.96477	1.01034	0.277327	FALSE	FALSE	5935	0.557008
2874-6	Gamma globulin [Mass/volume] in Serum or Plasma by Electrophoresis	trend	m3	1yr	Lab values and order rate	order_rate	immune	IRR	0.97358	0.0128601	0.949348	0.998431	0.03734	FALSE	FALSE	5935	1.42783
2874-6	Gamma globulin [Mass/volume] in Serum or Plasma by Electrophoresis	trend	m4	1yr	Lab values and order rate	order_rate	immune	IRR	0.975289	0.0149235	0.947175	1.00424	0.0936066	FALSE	FALSE	5935	1.02869
2874-6	Gamma globulin [Mass/volume] in Serum or Plasma by Electrophoresis	trend	unadjusted	1yr	Lab values and order rate	order_rate	immune	spearman_rho	0.0216391				0.0955347	FALSE	FALSE	5935	1.01984
2874-6	Gamma globulin [Mass/volume] in Serum or Plasma by Electrophoresis	AHI≥15 vs <15	m1	5yr	Lab values and order rate	mean	immune	beta	0.0056672	0.0169081	-0.0274749	0.0388093	0.737498	FALSE	FALSE	14369	0.132239
2874-6	Gamma globulin [Mass/volume] in Serum or Plasma by Electrophoresis	AHI≥15 vs <15	m3	5yr	Lab values and order rate	mean	immune	beta	0.0303304	0.0160677	-0.0011644	0.0618252	0.0590916	FALSE	FALSE	14369	1.22847
2874-6	Gamma globulin [Mass/volume] in Serum or Plasma by Electrophoresis	AHI≥15 vs <15	m4	5yr	Lab values and order rate	mean	immune	beta	-0.00586505	0.0166672	-0.0385349	0.0268049	0.724925	FALSE	FALSE	14369	0.139707
2874-6	Gamma globulin [Mass/volume] in Serum or Plasma by Electrophoresis	AHI≥15 vs <15	unadjusted	5yr	Lab values and order rate	mean	immune	rank_biserial	0.00504384				0.605391	FALSE	FALSE	14369	0.217964
2874-6	Gamma globulin [Mass/volume] in Serum or Plasma by Electrophoresis	AHI≥5 vs <5	m1	5yr	Lab values and order rate	mean	immune	beta	-0.0070478	0.0188634	-0.0440225	0.0299269	0.70869	FALSE	FALSE	14369	0.149544
2874-6	Gamma globulin [Mass/volume] in Serum or Plasma by Electrophoresis	AHI≥5 vs <5	m3	5yr	Lab values and order rate	mean	immune	beta	0.0350278	0.0178594	2.11058e-05	0.0700345	0.0498621	FALSE	FALSE	14369	1.30223
2874-6	Gamma globulin [Mass/volume] in Serum or Plasma by Electrophoresis	AHI≥5 vs <5	m4	5yr	Lab values and order rate	mean	immune	beta	-0.00312636	0.01846	-0.0393104	0.0330577	0.865517	FALSE	FALSE	14369	0.0627242
2874-6	Gamma globulin [Mass/volume] in Serum or Plasma by Electrophoresis	AHI≥5 vs <5	unadjusted	5yr	Lab values and order rate	mean	immune	rank_biserial	-0.00307211				0.77789	FALSE	FALSE	14369	0.109082
2874-6	Gamma globulin [Mass/volume] in Serum or Plasma by Electrophoresis	mild_vs_none	m1	5yr	Lab values and order rate	mean	immune	beta	-0.013937	0.0219566	-0.0569748	0.0291008	0.5256	FALSE	FALSE	14369	0.279345
2874-6	Gamma globulin [Mass/volume] in Serum or Plasma by Electrophoresis	mild_vs_none	m3	5yr	Lab values and order rate	mean	immune	beta	0.0244963	0.0205071	-0.0157002	0.0646927	0.232291	FALSE	FALSE	14369	0.633967
2874-6	Gamma globulin [Mass/volume] in Serum or Plasma by Electrophoresis	mild_vs_none	m4	5yr	Lab values and order rate	mean	immune	beta	0.000580704	0.0207076	-0.0400088	0.0411702	0.977628	FALSE	FALSE	14369	0.00982628
2874-6	Gamma globulin [Mass/volume] in Serum or Plasma by Electrophoresis	mild_vs_none	unadjusted	5yr	Lab values and order rate	mean	immune	rank_biserial	-0.00808631				0.52362	FALSE	FALSE	8351	0.280984
2874-6	Gamma globulin [Mass/volume] in Serum or Plasma by Electrophoresis	moderate_vs_none	m1	5yr	Lab values and order rate	mean	immune	beta	-0.029652	0.0242685	-0.0772215	0.0179175	0.221792	FALSE	FALSE	14369	0.654053
2874-6	Gamma globulin [Mass/volume] in Serum or Plasma by Electrophoresis	moderate_vs_none	m3	5yr	Lab values and order rate	mean	immune	beta	0.0103501	0.0228728	-0.0344836	0.0551837	0.650912	FALSE	FALSE	14369	0.186478
2874-6	Gamma globulin [Mass/volume] in Serum or Plasma by Electrophoresis	moderate_vs_none	m4	5yr	Lab values and order rate	mean	immune	beta	-0.0287161	0.0234003	-0.0745837	0.0171514	0.219778	FALSE	FALSE	14369	0.658015
2874-6	Gamma globulin [Mass/volume] in Serum or Plasma by Electrophoresis	moderate_vs_none	unadjusted	5yr	Lab values and order rate	mean	immune	rank_biserial	-0.0184091				0.188977	FALSE	FALSE	6879	0.723592
2874-6	Gamma globulin [Mass/volume] in Serum or Plasma by Electrophoresis	omnibus	m1	5yr	Lab values and order rate	mean	immune	wald_F	1.75966				0.152523	FALSE	FALSE	14369	0.816666
2874-6	Gamma globulin [Mass/volume] in Serum or Plasma by Electrophoresis	omnibus	m3	5yr	Lab values and order rate	mean	immune	wald_F	4.44771				0.00396096	FALSE	TRUE	14369	2.4022
2874-6	Gamma globulin [Mass/volume] in Serum or Plasma by Electrophoresis	omnibus	m4	5yr	Lab values and order rate	mean	immune	wald_F	1.47363				0.219505	FALSE	FALSE	14369	0.658555
2874-6	Gamma globulin [Mass/volume] in Serum or Plasma by Electrophoresis	omnibus	unadjusted	5yr	Lab values and order rate	mean	immune	epsilon2	0.000301901				0.0619034	FALSE	FALSE	14369	1.20829
2874-6	Gamma globulin [Mass/volume] in Serum or Plasma by Electrophoresis	severe_vs_none	m1	5yr	Lab values and order rate	mean	immune	beta	0.0266134	0.0244408	-0.0212938	0.0745206	0.27622	FALSE	FALSE	14369	0.558744
2874-6	Gamma globulin [Mass/volume] in Serum or Plasma by Electrophoresis	severe_vs_none	m3	5yr	Lab values and order rate	mean	immune	beta	0.0797416	0.0232861	0.0340977	0.125385	0.000617837	FALSE	TRUE	14369	3.20913
2874-6	Gamma globulin [Mass/volume] in Serum or Plasma by Electrophoresis	severe_vs_none	m4	5yr	Lab values and order rate	mean	immune	beta	0.021189	0.0244861	-0.0268069	0.0691848	0.386863	FALSE	FALSE	14369	0.412443
2874-6	Gamma globulin [Mass/volume] in Serum or Plasma by Electrophoresis	severe_vs_none	unadjusted	5yr	Lab values and order rate	mean	immune	rank_biserial	0.020284				0.150664	FALSE	FALSE	6803	0.821991
2874-6	Gamma globulin [Mass/volume] in Serum or Plasma by Electrophoresis	trend	m1	5yr	Lab values and order rate	mean	immune	beta	0.00558414	0.00768904	-0.00948737	0.0206557	0.467699	FALSE	FALSE	14369	0.330033
2874-6	Gamma globulin [Mass/volume] in Serum or Plasma by Electrophoresis	trend	m3	5yr	Lab values and order rate	mean	immune	beta	0.0218859	0.00735282	0.0074734	0.0362984	0.00292018	FALSE	TRUE	14369	2.53459
2874-6	Gamma globulin [Mass/volume] in Serum or Plasma by Electrophoresis	trend	m4	5yr	Lab values and order rate	mean	immune	beta	0.00276754	0.00775679	-0.0124368	0.0179718	0.721255	FALSE	FALSE	14369	0.141911
2874-6	Gamma globulin [Mass/volume] in Serum or Plasma by Electrophoresis	trend	unadjusted	5yr	Lab values and order rate	mean	immune	spearman_rho	0.00695076				0.404771	FALSE	FALSE	14369	0.392791
2874-6	Gamma globulin [Mass/volume] in Serum or Plasma by Electrophoresis	AHI≥15 vs <15	m1	5yr	Lab values and order rate	median	immune	beta	0.00629159	0.0169079	-0.0268501	0.0394332	0.709817	FALSE	FALSE	14369	0.148854
2874-6	Gamma globulin [Mass/volume] in Serum or Plasma by Electrophoresis	AHI≥15 vs <15	m3	5yr	Lab values and order rate	median	immune	beta	0.0313161	0.0160729	-0.000188867	0.062821	0.0513891	FALSE	FALSE	14369	1.28913
2874-6	Gamma globulin [Mass/volume] in Serum or Plasma by Electrophoresis	AHI≥15 vs <15	m4	5yr	Lab values and order rate	median	immune	beta	-0.00476886	0.0166728	-0.0374498	0.0279121	0.774863	FALSE	FALSE	14369	0.110775
2874-6	Gamma globulin [Mass/volume] in Serum or Plasma by Electrophoresis	AHI≥15 vs <15	unadjusted	5yr	Lab values and order rate	median	immune	rank_biserial	0.00537964				0.58159	FALSE	FALSE	14369	0.235383
2874-6	Gamma globulin [Mass/volume] in Serum or Plasma by Electrophoresis	AHI≥5 vs <5	m1	5yr	Lab values and order rate	median	immune	beta	-0.0066881	0.0188631	-0.0436623	0.0302861	0.722925	FALSE	FALSE	14369	0.140907
2874-6	Gamma globulin [Mass/volume] in Serum or Plasma by Electrophoresis	AHI≥5 vs <5	m3	5yr	Lab values and order rate	median	immune	beta	0.0357684	0.0178652	0.000750332	0.0707865	0.0452896	FALSE	FALSE	14369	1.344
2874-6	Gamma globulin [Mass/volume] in Serum or Plasma by Electrophoresis	AHI≥5 vs <5	m4	5yr	Lab values and order rate	median	immune	beta	-0.00229905	0.0184662	-0.0384953	0.0338972	0.900921	FALSE	FALSE	14369	0.0453133
2874-6	Gamma globulin [Mass/volume] in Serum or Plasma by Electrophoresis	AHI≥5 vs <5	unadjusted	5yr	Lab values and order rate	median	immune	rank_biserial	-0.00285677				0.79309	FALSE	FALSE	14369	0.100677
2874-6	Gamma globulin [Mass/volume] in Serum or Plasma by Electrophoresis	mild_vs_none	m1	5yr	Lab values and order rate	median	immune	beta	-0.0139328	0.021956	-0.0569695	0.0291038	0.525713	FALSE	FALSE	14369	0.279251
2874-6	Gamma globulin [Mass/volume] in Serum or Plasma by Electrophoresis	mild_vs_none	m3	5yr	Lab values and order rate	median	immune	beta	0.0247667	0.0205133	-0.0154421	0.0649755	0.227318	FALSE	FALSE	14369	0.643366
2874-6	Gamma globulin [Mass/volume] in Serum or Plasma by Electrophoresis	mild_vs_none	m4	5yr	Lab values and order rate	median	immune	beta	0.000961434	0.0207143	-0.0396413	0.0415641	0.962981	FALSE	FALSE	14369	0.0163823
2874-6	Gamma globulin [Mass/volume] in Serum or Plasma by Electrophoresis	mild_vs_none	unadjusted	5yr	Lab values and order rate	median	immune	rank_biserial	-0.008065				0.524712	FALSE	FALSE	8351	0.280079
2874-6	Gamma globulin [Mass/volume] in Serum or Plasma by Electrophoresis	moderate_vs_none	m1	5yr	Lab values and order rate	median	immune	beta	-0.0299872	0.0242679	-0.0775554	0.017581	0.2166	FALSE	FALSE	14369	0.664342
2874-6	Gamma globulin [Mass/volume] in Serum or Plasma by Electrophoresis	moderate_vs_none	m3	5yr	Lab values and order rate	median	immune	beta	0.0105854	0.0228798	-0.0342619	0.0554327	0.64362	FALSE	FALSE	14369	0.191371
2874-6	Gamma globulin [Mass/volume] in Serum or Plasma by Electrophoresis	moderate_vs_none	m4	5yr	Lab values and order rate	median	immune	beta	-0.0283007	0.0234079	-0.0741831	0.0175818	0.226674	FALSE	FALSE	14369	0.644598
2874-6	Gamma globulin [Mass/volume] in Serum or Plasma by Electrophoresis	moderate_vs_none	unadjusted	5yr	Lab values and order rate	median	immune	rank_biserial	-0.0183878				0.189486	FALSE	FALSE	6879	0.722422
2874-6	Gamma globulin [Mass/volume] in Serum or Plasma by Electrophoresis	omnibus	m1	5yr	Lab values and order rate	median	immune	wald_F	1.88027				0.130507	FALSE	FALSE	14369	0.884366
2874-6	Gamma globulin [Mass/volume] in Serum or Plasma by Electrophoresis	omnibus	m3	5yr	Lab values and order rate	median	immune	wald_F	4.68515				0.00283912	FALSE	TRUE	14369	2.54682
2874-6	Gamma globulin [Mass/volume] in Serum or Plasma by Electrophoresis	omnibus	m4	5yr	Lab values and order rate	median	immune	wald_F	1.57263				0.193709	FALSE	FALSE	14369	0.712851
2874-6	Gamma globulin [Mass/volume] in Serum or Plasma by Electrophoresis	omnibus	unadjusted	5yr	Lab values and order rate	median	immune	epsilon2	0.000318849				0.0555316	FALSE	FALSE	14369	1.25546
2874-6	Gamma globulin [Mass/volume] in Serum or Plasma by Electrophoresis	severe_vs_none	m1	5yr	Lab values and order rate	median	immune	beta	0.0282265	0.0244402	-0.0196794	0.0761325	0.248141	FALSE	FALSE	14369	0.605301
2874-6	Gamma globulin [Mass/volume] in Serum or Plasma by Electrophoresis	severe_vs_none	m3	5yr	Lab values and order rate	median	immune	beta	0.0818359	0.0232933	0.036178	0.127494	0.000443966	FALSE	TRUE	14369	3.35265
2874-6	Gamma globulin [Mass/volume] in Serum or Plasma by Electrophoresis	severe_vs_none	m4	5yr	Lab values and order rate	median	immune	beta	0.0235532	0.024494	-0.0244582	0.0715647	0.336271	FALSE	FALSE	14369	0.47331
2874-6	Gamma globulin [Mass/volume] in Serum or Plasma by Electrophoresis	severe_vs_none	unadjusted	5yr	Lab values and order rate	median	immune	rank_biserial	0.0209935				0.136891	FALSE	FALSE	6803	0.863624
2874-6	Gamma globulin [Mass/volume] in Serum or Plasma by Electrophoresis	trend	m1	5yr	Lab values and order rate	median	immune	beta	0.00601008	0.00768891	-0.00906118	0.0210813	0.43443	FALSE	FALSE	14369	0.36208
2874-6	Gamma globulin [Mass/volume] in Serum or Plasma by Electrophoresis	trend	m3	5yr	Lab values and order rate	median	immune	beta	0.0224926	0.00735512	0.00807563	0.0369096	0.00223163	FALSE	TRUE	14369	2.65138
2874-6	Gamma globulin [Mass/volume] in Serum or Plasma by Electrophoresis	trend	m4	5yr	Lab values and order rate	median	immune	beta	0.00346285	0.00775937	-0.0117465	0.0186722	0.655402	FALSE	FALSE	14369	0.183492
2874-6	Gamma globulin [Mass/volume] in Serum or Plasma by Electrophoresis	trend	unadjusted	5yr	Lab values and order rate	median	immune	spearman_rho	0.00729501				0.381904	FALSE	FALSE	14369	0.418046
2874-6	Gamma globulin [Mass/volume] in Serum or Plasma by Electrophoresis	AHI≥15 vs <15	m1	5yr	Lab values and order rate	order_rate	immune	IRR	0.994512	0.02948	0.938678	1.05367	0.851928	FALSE	FALSE	14369	0.0695973
2874-6	Gamma globulin [Mass/volume] in Serum or Plasma by Electrophoresis	AHI≥15 vs <15	m3	5yr	Lab values and order rate	order_rate	immune	IRR	0.956609	0.0312214	0.899827	1.01698	0.155368	FALSE	FALSE	14369	0.808638
2874-6	Gamma globulin [Mass/volume] in Serum or Plasma by Electrophoresis	AHI≥15 vs <15	m4	5yr	Lab values and order rate	order_rate	immune	IRR	0.960219	0.0364364	0.894037	1.0313	0.265234	FALSE	FALSE	14369	0.576372
2874-6	Gamma globulin [Mass/volume] in Serum or Plasma by Electrophoresis	AHI≥15 vs <15	unadjusted	5yr	Lab values and order rate	order_rate	immune	rank_biserial	0.00855168				0.274404	FALSE	FALSE	14369	0.56161
2874-6	Gamma globulin [Mass/volume] in Serum or Plasma by Electrophoresis	AHI≥5 vs <5	m1	5yr	Lab values and order rate	order_rate	immune	IRR	0.987675	0.0349372	0.922307	1.05768	0.722606	FALSE	FALSE	14369	0.141098
2874-6	Gamma globulin [Mass/volume] in Serum or Plasma by Electrophoresis	AHI≥5 vs <5	m3	5yr	Lab values and order rate	order_rate	immune	IRR	0.940928	0.0361409	0.876583	1.01	0.0920363	FALSE	FALSE	14369	1.03604
2874-6	Gamma globulin [Mass/volume] in Serum or Plasma by Electrophoresis	AHI≥5 vs <5	m4	5yr	Lab values and order rate	order_rate	immune	IRR	0.944097	0.0382013	0.875991	1.0175	0.1321	FALSE	FALSE	14369	0.879097
2874-6	Gamma globulin [Mass/volume] in Serum or Plasma by Electrophoresis	AHI≥5 vs <5	unadjusted	5yr	Lab values and order rate	order_rate	immune	rank_biserial	0.00997442				0.253173	FALSE	FALSE	14369	0.596583
2874-6	Gamma globulin [Mass/volume] in Serum or Plasma by Electrophoresis	mild_vs_none	m1	5yr	Lab values and order rate	order_rate	immune	IRR	0.987511	0.0400739	0.912916	1.0682	0.753813	FALSE	FALSE	14369	0.122737
2874-6	Gamma globulin [Mass/volume] in Serum or Plasma by Electrophoresis	mild_vs_none	m3	5yr	Lab values and order rate	order_rate	immune	IRR	0.953035	0.0403266	0.880608	1.03142	0.232924	FALSE	FALSE	14369	0.632787
2874-6	Gamma globulin [Mass/volume] in Serum or Plasma by Electrophoresis	mild_vs_none	m4	5yr	Lab values and order rate	order_rate	immune	IRR	0.9548	0.0400305	0.882751	1.03273	0.247903	FALSE	FALSE	14369	0.605718
2874-6	Gamma globulin [Mass/volume] in Serum or Plasma by Electrophoresis	mild_vs_none	unadjusted	5yr	Lab values and order rate	order_rate	immune	rank_biserial	0.00694152				0.493755	FALSE	FALSE	8351	0.306488
2874-6	Gamma globulin [Mass/volume] in Serum or Plasma by Electrophoresis	moderate_vs_none	m1	5yr	Lab values and order rate	order_rate	immune	IRR	0.975906	0.0425574	0.897807	1.0608	0.566591	FALSE	FALSE	14369	0.24673
2874-6	Gamma globulin [Mass/volume] in Serum or Plasma by Electrophoresis	moderate_vs_none	m3	5yr	Lab values and order rate	order_rate	immune	IRR	0.919399	0.0433465	0.844515	1.00092	0.0525403	FALSE	FALSE	14369	1.27951
2874-6	Gamma globulin [Mass/volume] in Serum or Plasma by Electrophoresis	moderate_vs_none	m4	5yr	Lab values and order rate	order_rate	immune	IRR	0.922322	0.0466397	0.841749	1.01061	0.082964	FALSE	FALSE	14369	1.08111
2874-6	Gamma globulin [Mass/volume] in Serum or Plasma by Electrophoresis	moderate_vs_none	unadjusted	5yr	Lab values and order rate	order_rate	immune	rank_biserial	0.0121762				0.27735	FALSE	FALSE	6879	0.556972
2874-6	Gamma globulin [Mass/volume] in Serum or Plasma by Electrophoresis	omnibus	m1	5yr	Lab values and order rate	order_rate	immune	wald_chi2	0.450376				0.92965	FALSE	FALSE	14369	0.0316804
2874-6	Gamma globulin [Mass/volume] in Serum or Plasma by Electrophoresis	omnibus	m3	5yr	Lab values and order rate	order_rate	immune	wald_chi2	3.80513				0.28329	FALSE	FALSE	14369	0.547769
2874-6	Gamma globulin [Mass/volume] in Serum or Plasma by Electrophoresis	omnibus	m4	5yr	Lab values and order rate	order_rate	immune	wald_chi2	3.09027				0.377916	FALSE	FALSE	14369	0.422605
2874-6	Gamma globulin [Mass/volume] in Serum or Plasma by Electrophoresis	omnibus	unadjusted	5yr	Lab values and order rate	order_rate	immune	epsilon2	-9.35918e-05				0.64686	FALSE	FALSE	14369	0.18919
2874-6	Gamma globulin [Mass/volume] in Serum or Plasma by Electrophoresis	severe_vs_none	m1	5yr	Lab values and order rate	order_rate	immune	IRR	0.999961	0.0444868	0.916464	1.09106	0.999292	FALSE	FALSE	14369	0.000307734
2874-6	Gamma globulin [Mass/volume] in Serum or Plasma by Electrophoresis	severe_vs_none	m3	5yr	Lab values and order rate	order_rate	immune	IRR	0.94402	0.047767	0.859651	1.03667	0.227812	FALSE	FALSE	14369	0.642424
2874-6	Gamma globulin [Mass/volume] in Serum or Plasma by Electrophoresis	severe_vs_none	m4	5yr	Lab values and order rate	order_rate	immune	IRR	0.948567	0.0548671	0.851854	1.05626	0.335861	FALSE	FALSE	14369	0.473841
2874-6	Gamma globulin [Mass/volume] in Serum or Plasma by Electrophoresis	severe_vs_none	unadjusted	5yr	Lab values and order rate	order_rate	immune	rank_biserial	0.0123294				0.274824	FALSE	FALSE	6803	0.560945
2874-6	Gamma globulin [Mass/volume] in Serum or Plasma by Electrophoresis	trend	m1	5yr	Lab values and order rate	order_rate	immune	IRR	0.998397	0.014004	0.971366	1.02618	0.90879	FALSE	FALSE	14369	0.0415364
2874-6	Gamma globulin [Mass/volume] in Serum or Plasma by Electrophoresis	trend	m3	5yr	Lab values and order rate	order_rate	immune	IRR	0.97856	0.0151983	0.94984	1.00815	0.153863	FALSE	FALSE	14369	0.812866
2874-6	Gamma globulin [Mass/volume] in Serum or Plasma by Electrophoresis	trend	m4	5yr	Lab values and order rate	order_rate	immune	IRR	0.980145	0.0178834	0.946385	1.01511	0.262118	FALSE	FALSE	14369	0.581503
2874-6	Gamma globulin [Mass/volume] in Serum or Plasma by Electrophoresis	trend	unadjusted	5yr	Lab values and order rate	order_rate	immune	spearman_rho	0.0103386				0.215265	FALSE	FALSE	14369	0.667026
2874-6	Gamma globulin [Mass/volume] in Serum or Plasma by Electrophoresis	AHI≥15 vs <15	m1	1yr	Two-part combined		immune											0.0267211	0.972122	0.289071	FALSE	0.970662	0.211862	FALSE
2874-6	Gamma globulin [Mass/volume] in Serum or Plasma by Electrophoresis	AHI≥15 vs <15	m3	1yr	Two-part combined		immune											0.0267211	0.844642	6.9894e-10	TRUE	0.94562	0.0298486	FALSE
2874-6	Gamma globulin [Mass/volume] in Serum or Plasma by Electrophoresis	AHI≥15 vs <15	m4	1yr	Two-part combined		immune											0.0267211	0.887579	2.82937e-05	TRUE	0.949706	0.0738757	FALSE
2874-6	Gamma globulin [Mass/volume] in Serum or Plasma by Electrophoresis	AHI≥15 vs <15	unadjusted	1yr	Two-part combined		immune											0.0267211	0.972175	0.295152	FALSE	0.0105988	0.216221	FALSE
2874-6	Gamma globulin [Mass/volume] in Serum or Plasma by Electrophoresis	AHI≥5 vs <5	m1	1yr	Two-part combined		immune											0.0267211	1.01479	0.620151	FALSE	0.969814	0.312789	FALSE
2874-6	Gamma globulin [Mass/volume] in Serum or Plasma by Electrophoresis	AHI≥5 vs <5	m3	1yr	Two-part combined		immune											0.0267211	0.791678	1.69553e-14	TRUE	0.936511	0.0385052	FALSE
2874-6	Gamma globulin [Mass/volume] in Serum or Plasma by Electrophoresis	AHI≥5 vs <5	m4	1yr	Two-part combined		immune											0.0267211	0.833105	7.62749e-09	TRUE	0.940668	0.0727361	FALSE
2874-6	Gamma globulin [Mass/volume] in Serum or Plasma by Electrophoresis	AHI≥5 vs <5	unadjusted	1yr	Two-part combined		immune											0.0267211	1.0146	0.630607	FALSE	0.0182502	0.0552966	FALSE
2874-6	Gamma globulin [Mass/volume] in Serum or Plasma by Electrophoresis	mild_vs_none	m1	1yr	Two-part combined		immune											0.0267211	1.04361	0.217374	FALSE	0.981559	0.591819	FALSE
2874-6	Gamma globulin [Mass/volume] in Serum or Plasma by Electrophoresis	mild_vs_none	m3	1yr	Two-part combined		immune											0.0267211	0.833065	2.05524e-07	TRUE	0.954716	0.184421	FALSE
2874-6	Gamma globulin [Mass/volume] in Serum or Plasma by Electrophoresis	mild_vs_none	m4	1yr	Two-part combined		immune											0.0267211	0.858339	1.76694e-05	TRUE	0.956746	0.214982	FALSE
2874-6	Gamma globulin [Mass/volume] in Serum or Plasma by Electrophoresis	mild_vs_none	unadjusted	1yr	Two-part combined		immune											0.0267211	1.04356	0.223852	FALSE	0.0165669	0.129325	FALSE
2874-6	Gamma globulin [Mass/volume] in Serum or Plasma by Electrophoresis	moderate_vs_none	m1	1yr	Two-part combined		immune											0.0267211	1.0581	0.139375	FALSE	0.952852	0.160885	FALSE
2874-6	Gamma globulin [Mass/volume] in Serum or Plasma by Electrophoresis	moderate_vs_none	m3	1yr	Two-part combined		immune											0.0267211	0.774986	6.55052e-11	TRUE	0.913149	0.011889	TRUE
2874-6	Gamma globulin [Mass/volume] in Serum or Plasma by Electrophoresis	moderate_vs_none	m4	1yr	Two-part combined		immune											0.0267211	0.813143	2.34212e-07	TRUE	0.916309	0.0231138	FALSE
2874-6	Gamma globulin [Mass/volume] in Serum or Plasma by Electrophoresis	moderate_vs_none	unadjusted	1yr	Two-part combined		immune											0.0267211	1.05819	0.144529	FALSE	0.0200232	0.0969503	FALSE
2874-6	Gamma globulin [Mass/volume] in Serum or Plasma by Electrophoresis	omnibus	m1	1yr	Two-part combined		immune											0.0267211	11.5097	0.00926594	TRUE	2.1866	0.534592	FALSE
2874-6	Gamma globulin [Mass/volume] in Serum or Plasma by Electrophoresis	omnibus	m3	1yr	Two-part combined		immune											0.0267211	67.2908	1.62266e-14	TRUE	6.62024	0.0850394	FALSE
2874-6	Gamma globulin [Mass/volume] in Serum or Plasma by Electrophoresis	omnibus	m4	1yr	Two-part combined		immune											0.0267211	36.6118	5.55929e-08	TRUE	5.27842	0.152509	FALSE
2874-6	Gamma globulin [Mass/volume] in Serum or Plasma by Electrophoresis	omnibus	unadjusted	1yr	Two-part combined		immune											0.0267211	0.00720151	0.00922652	TRUE	0.00012872	0.288167	FALSE
2874-6	Gamma globulin [Mass/volume] in Serum or Plasma by Electrophoresis	severe_vs_none	m1	1yr	Two-part combined		immune											0.0267211	0.936669	0.0885558	FALSE	0.969489	0.409605	FALSE
2874-6	Gamma globulin [Mass/volume] in Serum or Plasma by Electrophoresis	severe_vs_none	m3	1yr	Two-part combined		immune											0.0267211	0.747294	2.04135e-13	TRUE	0.930846	0.0748609	FALSE
2874-6	Gamma globulin [Mass/volume] in Serum or Plasma by Electrophoresis	severe_vs_none	m4	1yr	Two-part combined		immune											0.0267211	0.806179	2.79131e-07	TRUE	0.93564	0.1527	FALSE
2874-6	Gamma globulin [Mass/volume] in Serum or Plasma by Electrophoresis	severe_vs_none	unadjusted	1yr	Two-part combined		immune											0.0267211	0.936756	0.0921415	FALSE	0.0189699	0.117287	FALSE
2874-6	Gamma globulin [Mass/volume] in Serum or Plasma by Electrophoresis	trend	m1	1yr	Two-part combined		immune											0.0267211	0.983501	0.162319	FALSE	0.987291	0.277327	FALSE
2874-6	Gamma globulin [Mass/volume] in Serum or Plasma by Electrophoresis	trend	m3	1yr	Two-part combined		immune											0.0267211	0.908629	4.11994e-14	TRUE	0.97358	0.03734	FALSE
2874-6	Gamma globulin [Mass/volume] in Serum or Plasma by Electrophoresis	trend	m4	1yr	Two-part combined		immune											0.0267211	0.931415	1.20496e-07	TRUE	0.975289	0.0936066	FALSE
2874-6	Gamma globulin [Mass/volume] in Serum or Plasma by Electrophoresis	trend	unadjusted	1yr	Two-part combined		immune											0.0267211	-0.00296501	0.162304	FALSE	0.0216391	0.0955347	FALSE
2874-6	Gamma globulin [Mass/volume] in Serum or Plasma by Electrophoresis	AHI≥15 vs <15	m1	5yr	Two-part combined		immune											0.0646935	0.972222	0.107071	FALSE	0.994512	0.851928	FALSE
2874-6	Gamma globulin [Mass/volume] in Serum or Plasma by Electrophoresis	AHI≥15 vs <15	m3	5yr	Two-part combined		immune											0.0646935	0.843598	1.02418e-20	TRUE	0.956609	0.155368	FALSE
2874-6	Gamma globulin [Mass/volume] in Serum or Plasma by Electrophoresis	AHI≥15 vs <15	m4	5yr	Two-part combined		immune											0.0646935	0.895732	6.413e-09	TRUE	0.960219	0.265234	FALSE
2874-6	Gamma globulin [Mass/volume] in Serum or Plasma by Electrophoresis	AHI≥15 vs <15	unadjusted	5yr	Two-part combined		immune											0.0646935	0.972243	0.108974	FALSE	0.00855168	0.274404	FALSE
2874-6	Gamma globulin [Mass/volume] in Serum or Plasma by Electrophoresis	AHI≥5 vs <5	m1	5yr	Two-part combined		immune											0.0646935	1.0344	0.082787	FALSE	0.987675	0.722606	FALSE
2874-6	Gamma globulin [Mass/volume] in Serum or Plasma by Electrophoresis	AHI≥5 vs <5	m3	5yr	Two-part combined		immune											0.0646935	0.795083	2.66295e-29	TRUE	0.940928	0.0920363	FALSE
2874-6	Gamma globulin [Mass/volume] in Serum or Plasma by Electrophoresis	AHI≥5 vs <5	m4	5yr	Two-part combined		immune											0.0646935	0.846639	3.79235e-15	TRUE	0.944097	0.1321	FALSE
2874-6	Gamma globulin [Mass/volume] in Serum or Plasma by Electrophoresis	AHI≥5 vs <5	unadjusted	5yr	Two-part combined		immune											0.0646935	1.03432	0.0845044	FALSE	0.00997442	0.253173	FALSE
2874-6	Gamma globulin [Mass/volume] in Serum or Plasma by Electrophoresis	mild_vs_none	m1	5yr	Two-part combined		immune											0.0646935	1.07111	0.00249133	TRUE	0.987511	0.753813	FALSE
2874-6	Gamma globulin [Mass/volume] in Serum or Plasma by Electrophoresis	mild_vs_none	m3	5yr	Two-part combined		immune											0.0646935	0.838782	7.098e-14	TRUE	0.953035	0.232924	FALSE
2874-6	Gamma globulin [Mass/volume] in Serum or Plasma by Electrophoresis	mild_vs_none	m4	5yr	Two-part combined		immune											0.0646935	0.871097	6.41312e-09	TRUE	0.9548	0.247903	FALSE
2874-6	Gamma globulin [Mass/volume] in Serum or Plasma by Electrophoresis	mild_vs_none	unadjusted	5yr	Two-part combined		immune											0.0646935	1.07109	0.00258215	TRUE	0.00694152	0.493755	FALSE
2874-6	Gamma globulin [Mass/volume] in Serum or Plasma by Electrophoresis	moderate_vs_none	m1	5yr	Two-part combined		immune											0.0646935	1.07738	0.00299629	TRUE	0.975906	0.566591	FALSE
2874-6	Gamma globulin [Mass/volume] in Serum or Plasma by Electrophoresis	moderate_vs_none	m3	5yr	Two-part combined		immune											0.0646935	0.772679	4.70992e-23	TRUE	0.919399	0.0525403	FALSE
2874-6	Gamma globulin [Mass/volume] in Serum or Plasma by Electrophoresis	moderate_vs_none	m4	5yr	Two-part combined		immune											0.0646935	0.820968	1.62849e-13	TRUE	0.922322	0.082964	FALSE
2874-6	Gamma globulin [Mass/volume] in Serum or Plasma by Electrophoresis	moderate_vs_none	unadjusted	5yr	Two-part combined		immune											0.0646935	1.07742	0.00311584	TRUE	0.0121762	0.27735	FALSE
2874-6	Gamma globulin [Mass/volume] in Serum or Plasma by Electrophoresis	omnibus	m1	5yr	Two-part combined		immune											0.0646935	35.1871	1.11227e-07	TRUE	0.450376	0.92965	FALSE
2874-6	Gamma globulin [Mass/volume] in Serum or Plasma by Electrophoresis	omnibus	m3	5yr	Two-part combined		immune											0.0646935	146.778	1.30578e-31	TRUE	3.80513	0.28329	FALSE
2874-6	Gamma globulin [Mass/volume] in Serum or Plasma by Electrophoresis	omnibus	m4	5yr	Two-part combined		immune											0.0646935	68.4813	9.02434e-15	TRUE	3.09027	0.377916	FALSE
2874-6	Gamma globulin [Mass/volume] in Serum or Plasma by Electrophoresis	omnibus	unadjusted	5yr	Two-part combined		immune											0.0646935	0.012592	1.09609e-07	TRUE	-9.35918e-05	0.64686	FALSE
2874-6	Gamma globulin [Mass/volume] in Serum or Plasma by Electrophoresis	severe_vs_none	m1	5yr	Two-part combined		immune											0.0646935	0.946348	0.0288499	TRUE	0.999961	0.999292	FALSE
2874-6	Gamma globulin [Mass/volume] in Serum or Plasma by Electrophoresis	severe_vs_none	m3	5yr	Two-part combined		immune											0.0646935	0.752509	6.84538e-27	TRUE	0.94402	0.227812	FALSE
2874-6	Gamma globulin [Mass/volume] in Serum or Plasma by Electrophoresis	severe_vs_none	m4	5yr	Two-part combined		immune											0.0646935	0.827859	1.57293e-11	TRUE	0.948567	0.335861	FALSE
2874-6	Gamma globulin [Mass/volume] in Serum or Plasma by Electrophoresis	severe_vs_none	unadjusted	5yr	Two-part combined		immune											0.0646935	0.946382	0.0297668	TRUE	0.0123294	0.274824	FALSE
2874-6	Gamma globulin [Mass/volume] in Serum or Plasma by Electrophoresis	trend	m1	5yr	Two-part combined		immune											0.0646935	0.985895	0.0686469	FALSE	0.998397	0.90879	FALSE
2874-6	Gamma globulin [Mass/volume] in Serum or Plasma by Electrophoresis	trend	m3	5yr	Two-part combined		immune											0.0646935	0.909784	4.67677e-29	TRUE	0.97856	0.153863	FALSE
2874-6	Gamma globulin [Mass/volume] in Serum or Plasma by Electrophoresis	trend	m4	5yr	Two-part combined		immune											0.0646935	0.938448	1.27737e-12	TRUE	0.980145	0.262118	FALSE
2874-6	Gamma globulin [Mass/volume] in Serum or Plasma by Electrophoresis	trend	unadjusted	5yr	Two-part combined		immune											0.0646935	-0.00386345	0.0686398	FALSE	0.0103386	0.215265	FALSE
2885-2	Protein [Mass/volume] in Serum or Plasma	AHI≥15 vs <15	m1	1yr	Lab order propensity		liver	OR	1.00009	0.0189085	0.963703	1.03785	0.996293	FALSE	FALSE	222109	0.00161278	0.0544913
2885-2	Protein [Mass/volume] in Serum or Plasma	AHI≥15 vs <15	m3	1yr	Lab order propensity		liver	OR	0.910418	0.0195944	0.876117	0.946062	1.67039e-06	TRUE	TRUE	222109	5.77718	0.0544913
2885-2	Protein [Mass/volume] in Serum or Plasma	AHI≥15 vs <15	m4	1yr	Lab order propensity		liver	OR	0.90306	0.0205116	0.867475	0.940104	6.65554e-07	TRUE	TRUE	222109	6.17682	0.0544913
2885-2	Protein [Mass/volume] in Serum or Plasma	AHI≥15 vs <15	unadjusted	1yr	Lab order propensity		liver	OR	1.00011				1	FALSE	FALSE	222109	0	0.0544913
2885-2	Protein [Mass/volume] in Serum or Plasma	AHI≥5 vs <5	m1	1yr	Lab order propensity		liver	OR	1.04037	0.0211568	0.998114	1.08442	0.0613801	FALSE	FALSE	222109	1.21197	0.0544913
2885-2	Protein [Mass/volume] in Serum or Plasma	AHI≥5 vs <5	m3	1yr	Lab order propensity		liver	OR	0.879898	0.0219763	0.842803	0.918625	5.80921e-09	TRUE	TRUE	222109	8.23588	0.0544913
2885-2	Protein [Mass/volume] in Serum or Plasma	AHI≥5 vs <5	m4	1yr	Lab order propensity		liver	OR	0.871185	0.0229155	0.832923	0.911205	1.76811e-09	TRUE	TRUE	222109	8.75249	0.0544913
2885-2	Protein [Mass/volume] in Serum or Plasma	AHI≥5 vs <5	unadjusted	1yr	Lab order propensity		liver	OR	1.04028				0.0628343	FALSE	FALSE	222109	1.2018	0.0544913
2885-2	Protein [Mass/volume] in Serum or Plasma	mild_vs_none	m1	1yr	Lab order propensity		liver	OR	1.05587	0.0247304	1.00591	1.10831	0.0279297	FALSE	TRUE	222109	1.55393	0.0544913
2885-2	Protein [Mass/volume] in Serum or Plasma	mild_vs_none	m3	1yr	Lab order propensity		liver	OR	0.905331	0.0253096	0.861517	0.951373	8.51154e-05	TRUE	TRUE	222109	4.06999	0.0544913
2885-2	Protein [Mass/volume] in Serum or Plasma	mild_vs_none	m4	1yr	Lab order propensity		liver	OR	0.897564	0.0256475	0.85356	0.943836	2.51222e-05	TRUE	TRUE	222109	4.59994	0.0544913
2885-2	Protein [Mass/volume] in Serum or Plasma	mild_vs_none	unadjusted	1yr	Lab order propensity		liver	OR	1.05585				0.0288043	FALSE	TRUE	127658	1.54054	0.0544913
2885-2	Protein [Mass/volume] in Serum or Plasma	moderate_vs_none	m1	1yr	Lab order propensity		liver	OR	1.06997	0.0273072	1.01421	1.1288	0.0132629	FALSE	TRUE	222109	1.87736	0.0544913
2885-2	Protein [Mass/volume] in Serum or Plasma	moderate_vs_none	m3	1yr	Lab order propensity		liver	OR	0.865592	0.0281686	0.819099	0.914725	2.98833e-07	TRUE	TRUE	222109	6.52457	0.0544913
2885-2	Protein [Mass/volume] in Serum or Plasma	moderate_vs_none	m4	1yr	Lab order propensity		liver	OR	0.853763	0.0289388	0.806686	0.903588	4.67398e-08	TRUE	TRUE	222109	7.33031	0.0544913
2885-2	Protein [Mass/volume] in Serum or Plasma	moderate_vs_none	unadjusted	1yr	Lab order propensity		liver	OR	1.07001				0.0137656	FALSE	TRUE	105575	1.86121	0.0544913
2885-2	Protein [Mass/volume] in Serum or Plasma	omnibus	m1	1yr	Lab order propensity		liver	wald_chi2	11.6703				0.00860245	FALSE	TRUE	222109	2.06538	0.0544913
2885-2	Protein [Mass/volume] in Serum or Plasma	omnibus	m3	1yr	Lab order propensity		liver	wald_chi2	38.991				1.7433e-08	TRUE	TRUE	222109	7.75863	0.0544913
2885-2	Protein [Mass/volume] in Serum or Plasma	omnibus	m4	1yr	Lab order propensity		liver	wald_chi2	43.2477				2.18033e-09	TRUE	TRUE	222109	8.66148	0.0544913
2885-2	Protein [Mass/volume] in Serum or Plasma	omnibus	unadjusted	1yr	Lab order propensity		liver	cramers_v	0.00724973				0.00858865	FALSE	TRUE	222109	2.06608	0.0544913
2885-2	Protein [Mass/volume] in Serum or Plasma	severe_vs_none	m1	1yr	Lab order propensity		liver	OR	0.992679	0.0270854	0.941356	1.0468	0.78618	FALSE	FALSE	222109	0.104478	0.0544913
2885-2	Protein [Mass/volume] in Serum or Plasma	severe_vs_none	m3	1yr	Lab order propensity		liver	OR	0.855448	0.0282493	0.809371	0.904148	3.26001e-08	TRUE	TRUE	222109	7.48678	0.0544913
2885-2	Protein [Mass/volume] in Serum or Plasma	severe_vs_none	m4	1yr	Lab order propensity		liver	OR	0.837048	0.0301449	0.789025	0.887993	3.6213e-09	TRUE	TRUE	222109	8.44114	0.0544913
2885-2	Protein [Mass/volume] in Serum or Plasma	severe_vs_none	unadjusted	1yr	Lab order propensity		liver	OR	0.992713				0.79661	FALSE	FALSE	110112	0.0987545	0.0544913
2885-2	Protein [Mass/volume] in Serum or Plasma	trend	m1	1yr	Lab order propensity		liver	OR	0.999886	0.00844293	0.983477	1.01657	0.989266	FALSE	FALSE	222109	0.00468697	0.0544913
2885-2	Protein [Mass/volume] in Serum or Plasma	trend	m3	1yr	Lab order propensity		liver	OR	0.949657	0.00899707	0.933058	0.966552	9.39966e-09	TRUE	TRUE	222109	8.02689	0.0544913
2885-2	Protein [Mass/volume] in Serum or Plasma	trend	m4	1yr	Lab order propensity		liver	OR	0.943142	0.00961883	0.925528	0.961092	1.15924e-09	TRUE	TRUE	222109	8.93583	0.0544913
2885-2	Protein [Mass/volume] in Serum or Plasma	trend	unadjusted	1yr	Lab order propensity		liver	ca_z_r	-2.85467e-05				0.989266	FALSE	FALSE	222109	0.00468697	0.0544913
2885-2	Protein [Mass/volume] in Serum or Plasma	AHI≥15 vs <15	m1	5yr	Lab order propensity		liver	OR	0.983415	0.0138033	0.957166	1.01038	0.225652	FALSE	FALSE	222109	0.646561	0.10869
2885-2	Protein [Mass/volume] in Serum or Plasma	AHI≥15 vs <15	m3	5yr	Lab order propensity		liver	OR	0.892063	0.0144162	0.86721	0.917628	2.31936e-15	TRUE	TRUE	222109	14.6346	0.10869
2885-2	Protein [Mass/volume] in Serum or Plasma	AHI≥15 vs <15	m4	5yr	Lab order propensity		liver	OR	0.889695	0.0150676	0.863805	0.916361	8.70694e-15	TRUE	TRUE	222109	14.0601	0.10869
2885-2	Protein [Mass/volume] in Serum or Plasma	AHI≥15 vs <15	unadjusted	5yr	Lab order propensity		liver	OR	0.983426				0.228299	FALSE	FALSE	222109	0.641495	0.10869
2885-2	Protein [Mass/volume] in Serum or Plasma	AHI≥5 vs <5	m1	5yr	Lab order propensity		liver	OR	1.03785	0.0154069	1.00698	1.06967	0.0158999	FALSE	TRUE	222109	1.79861	0.10869
2885-2	Protein [Mass/volume] in Serum or Plasma	AHI≥5 vs <5	m3	5yr	Lab order propensity		liver	OR	0.856964	0.0161562	0.830253	0.884534	1.24492e-21	TRUE	TRUE	222109	20.9049	0.10869
2885-2	Protein [Mass/volume] in Serum or Plasma	AHI≥5 vs <5	m4	5yr	Lab order propensity		liver	OR	0.853235	0.016833	0.825544	0.881854	4.13435e-21	TRUE	TRUE	222109	20.3836	0.10869
2885-2	Protein [Mass/volume] in Serum or Plasma	AHI≥5 vs <5	unadjusted	5yr	Lab order propensity		liver	OR	1.0378				0.0162319	FALSE	TRUE	222109	1.78963	0.10869
2885-2	Protein [Mass/volume] in Serum or Plasma	mild_vs_none	m1	5yr	Lab order propensity		liver	OR	1.06648	0.0179867	1.02954	1.10474	0.000345918	FALSE	TRUE	222109	3.46103	0.10869
2885-2	Protein [Mass/volume] in Serum or Plasma	mild_vs_none	m3	5yr	Lab order propensity		liver	OR	0.887531	0.0185828	0.855787	0.920452	1.35776e-10	TRUE	TRUE	222109	9.86718	0.10869
2885-2	Protein [Mass/volume] in Serum or Plasma	mild_vs_none	m4	5yr	Lab order propensity		liver	OR	0.882823	0.0188314	0.850833	0.916015	3.63479e-11	TRUE	TRUE	222109	10.4395	0.10869
2885-2	Protein [Mass/volume] in Serum or Plasma	mild_vs_none	unadjusted	5yr	Lab order propensity		liver	OR	1.06647				0.000357394	FALSE	TRUE	127658	3.44685	0.10869
2885-2	Protein [Mass/volume] in Serum or Plasma	moderate_vs_none	m1	5yr	Lab order propensity		liver	OR	1.07244	0.0199005	1.03141	1.11509	0.000441078	FALSE	TRUE	222109	3.35548	0.10869
2885-2	Protein [Mass/volume] in Serum or Plasma	moderate_vs_none	m3	5yr	Lab order propensity		liver	OR	0.838617	0.0207047	0.805267	0.873348	1.88658e-17	TRUE	TRUE	222109	16.7243	0.10869
2885-2	Protein [Mass/volume] in Serum or Plasma	moderate_vs_none	m4	5yr	Lab order propensity		liver	OR	0.831547	0.0212652	0.797601	0.866937	4.14906e-18	TRUE	TRUE	222109	17.3821	0.10869
2885-2	Protein [Mass/volume] in Serum or Plasma	moderate_vs_none	unadjusted	5yr	Lab order propensity		liver	OR	1.07246				0.000457078	FALSE	TRUE	105575	3.34001	0.10869
2885-2	Protein [Mass/volume] in Serum or Plasma	omnibus	m1	5yr	Lab order propensity		liver	wald_chi2	37.8013				3.11394e-08	TRUE	TRUE	222109	7.50669	0.10869
2885-2	Protein [Mass/volume] in Serum or Plasma	omnibus	m3	5yr	Lab order propensity		liver	wald_chi2	105.506				1.01691e-22	TRUE	TRUE	222109	21.9927	0.10869
2885-2	Protein [Mass/volume] in Serum or Plasma	omnibus	m4	5yr	Lab order propensity		liver	wald_chi2	105.419				1.06187e-22	TRUE	TRUE	222109	21.9739	0.10869
2885-2	Protein [Mass/volume] in Serum or Plasma	omnibus	unadjusted	5yr	Lab order propensity		liver	cramers_v	0.0130488				3.08741e-08	TRUE	TRUE	222109	7.51041	0.10869
2885-2	Protein [Mass/volume] in Serum or Plasma	severe_vs_none	m1	5yr	Lab order propensity		liver	OR	0.968395	0.0198111	0.931513	1.00674	0.104997	FALSE	FALSE	222109	0.978822	0.10869
2885-2	Protein [Mass/volume] in Serum or Plasma	severe_vs_none	m3	5yr	Lab order propensity		liver	OR	0.828507	0.0208376	0.795351	0.863044	1.74183e-19	TRUE	TRUE	222109	18.759	0.10869
2885-2	Protein [Mass/volume] in Serum or Plasma	severe_vs_none	m4	5yr	Lab order propensity		liver	OR	0.817565	0.0221902	0.78277	0.853907	1.11388e-19	TRUE	TRUE	222109	18.9532	0.10869
2885-2	Protein [Mass/volume] in Serum or Plasma	severe_vs_none	unadjusted	5yr	Lab order propensity		liver	OR	0.968412				0.107124	FALSE	FALSE	110112	0.970111	0.10869
2885-2	Protein [Mass/volume] in Serum or Plasma	trend	m1	5yr	Lab order propensity		liver	OR	0.992148	0.00616156	0.980238	1.0042	0.200741	FALSE	FALSE	222109	0.697363	0.10869
2885-2	Protein [Mass/volume] in Serum or Plasma	trend	m3	5yr	Lab order propensity		liver	OR	0.939294	0.00663395	0.92716	0.951586	3.71398e-21	TRUE	TRUE	222109	20.4302	0.10869
2885-2	Protein [Mass/volume] in Serum or Plasma	trend	m4	5yr	Lab order propensity		liver	OR	0.935434	0.00707716	0.922548	0.9485	4.0606e-21	TRUE	TRUE	222109	20.3914	0.10869
2885-2	Protein [Mass/volume] in Serum or Plasma	trend	unadjusted	5yr	Lab order propensity		liver	ca_z_r	-0.00271482				0.200738	FALSE	FALSE	222109	0.69737	0.10869
2885-2	Protein [Mass/volume] in Serum or Plasma	AHI≥15 vs <15	m1	1yr	Lab values and order rate	mean	liver	beta	-0.0313838	0.0183547	-0.067362	0.00459438	0.0873193	FALSE	FALSE	12103	1.05889
2885-2	Protein [Mass/volume] in Serum or Plasma	AHI≥15 vs <15	m3	1yr	Lab values and order rate	mean	liver	beta	0.0308167	0.017736	-0.00394867	0.0655821	0.0823202	FALSE	FALSE	12103	1.08449
2885-2	Protein [Mass/volume] in Serum or Plasma	AHI≥15 vs <15	m4	1yr	Lab values and order rate	mean	liver	beta	0.0272119	0.0186747	-0.00939359	0.0638173	0.145101	FALSE	FALSE	12103	0.838329
2885-2	Protein [Mass/volume] in Serum or Plasma	AHI≥15 vs <15	unadjusted	1yr	Lab values and order rate	mean	liver	rank_biserial	-0.0204589				0.0536665	FALSE	FALSE	12103	1.2703
2885-2	Protein [Mass/volume] in Serum or Plasma	AHI≥5 vs <5	m1	1yr	Lab values and order rate	mean	liver	beta	-0.031516	0.0205478	-0.071793	0.00876099	0.125108	FALSE	FALSE	12103	0.902716
2885-2	Protein [Mass/volume] in Serum or Plasma	AHI≥5 vs <5	m3	1yr	Lab values and order rate	mean	liver	beta	0.0574664	0.0197328	0.0187869	0.0961458	0.00359524	FALSE	TRUE	12103	2.44427
2885-2	Protein [Mass/volume] in Serum or Plasma	AHI≥5 vs <5	m4	1yr	Lab values and order rate	mean	liver	beta	0.0557181	0.02064	0.0152605	0.0961757	0.00695347	FALSE	TRUE	12103	2.1578
2885-2	Protein [Mass/volume] in Serum or Plasma	AHI≥5 vs <5	unadjusted	1yr	Lab values and order rate	mean	liver	rank_biserial	-0.0194584				0.101145	FALSE	FALSE	12103	0.995057
2885-2	Protein [Mass/volume] in Serum or Plasma	mild_vs_none	m1	1yr	Lab values and order rate	mean	liver	beta	-0.0182178	0.0240065	-0.0652743	0.0288387	0.447945	FALSE	FALSE	12103	0.348775
2885-2	Protein [Mass/volume] in Serum or Plasma	mild_vs_none	m3	1yr	Lab values and order rate	mean	liver	beta	0.0536607	0.0227143	0.00913691	0.0981845	0.0181722	FALSE	TRUE	12103	1.74059
2885-2	Protein [Mass/volume] in Serum or Plasma	mild_vs_none	m4	1yr	Lab values and order rate	mean	liver	beta	0.053274	0.0230467	0.00809889	0.0984492	0.020818	FALSE	FALSE	12103	1.68156
2885-2	Protein [Mass/volume] in Serum or Plasma	mild_vs_none	unadjusted	1yr	Lab values and order rate	mean	liver	rank_biserial	-0.0105455				0.447016	FALSE	FALSE	6956	0.349676
2885-2	Protein [Mass/volume] in Serum or Plasma	moderate_vs_none	m1	1yr	Lab values and order rate	mean	liver	beta	-0.0669953	0.0264985	-0.118937	-0.015054	0.0114752	FALSE	TRUE	12103	1.94024
2885-2	Protein [Mass/volume] in Serum or Plasma	moderate_vs_none	m3	1yr	Lab values and order rate	mean	liver	beta	0.0482032	0.0253839	-0.00155338	0.0979597	0.0575929	FALSE	FALSE	12103	1.23963
2885-2	Protein [Mass/volume] in Serum or Plasma	moderate_vs_none	m4	1yr	Lab values and order rate	mean	liver	beta	0.0475698	0.0261741	-0.00373573	0.0988753	0.0691754	FALSE	FALSE	12103	1.16005
2885-2	Protein [Mass/volume] in Serum or Plasma	moderate_vs_none	unadjusted	1yr	Lab values and order rate	mean	liver	rank_biserial	-0.0405133				0.00813705	FALSE	TRUE	5755	2.08953
2885-2	Protein [Mass/volume] in Serum or Plasma	omnibus	m1	1yr	Lab values and order rate	mean	liver	wald_F	2.28513				0.0767085	FALSE	FALSE	12103	1.11516
2885-2	Protein [Mass/volume] in Serum or Plasma	omnibus	m3	1yr	Lab values and order rate	mean	liver	wald_F	3.16434				0.0234413	FALSE	TRUE	12103	1.63002
2885-2	Protein [Mass/volume] in Serum or Plasma	omnibus	m4	1yr	Lab values and order rate	mean	liver	wald_F	2.74192				0.0416155	FALSE	FALSE	12103	1.38074
2885-2	Protein [Mass/volume] in Serum or Plasma	omnibus	unadjusted	1yr	Lab values and order rate	mean	liver	epsilon2	0.000355434				0.0629152	FALSE	FALSE	12103	1.20124
2885-2	Protein [Mass/volume] in Serum or Plasma	severe_vs_none	m1	1yr	Lab values and order rate	mean	liver	beta	-0.0160168	0.0263133	-0.067595	0.0355615	0.542738	FALSE	FALSE	12103	0.26541
2885-2	Protein [Mass/volume] in Serum or Plasma	severe_vs_none	m3	1yr	Lab values and order rate	mean	liver	beta	0.0730784	0.0254442	0.0232037	0.122953	0.00408453	FALSE	TRUE	12103	2.38886
2885-2	Protein [Mass/volume] in Serum or Plasma	severe_vs_none	m4	1yr	Lab values and order rate	mean	liver	beta	0.0720936	0.0273098	0.0185621	0.125625	0.00830501	FALSE	TRUE	12103	2.08066
2885-2	Protein [Mass/volume] in Serum or Plasma	severe_vs_none	unadjusted	1yr	Lab values and order rate	mean	liver	rank_biserial	-0.0117269				0.440503	FALSE	FALSE	5820	0.356051
2885-2	Protein [Mass/volume] in Serum or Plasma	trend	m1	1yr	Lab values and order rate	mean	liver	beta	-0.0102683	0.00829751	-0.0265327	0.00599617	0.215921	FALSE	FALSE	12103	0.665705
2885-2	Protein [Mass/volume] in Serum or Plasma	trend	m3	1yr	Lab values and order rate	mean	liver	beta	0.0214611	0.00806007	0.00566209	0.0372601	0.00776314	FALSE	TRUE	12103	2.10996
2885-2	Protein [Mass/volume] in Serum or Plasma	trend	m4	1yr	Lab values and order rate	mean	liver	beta	0.0209702	0.00868047	0.00395504	0.0379853	0.015716	FALSE	TRUE	12103	1.80366
2885-2	Protein [Mass/volume] in Serum or Plasma	trend	unadjusted	1yr	Lab values and order rate	mean	liver	spearman_rho	-0.0142814				0.116166	FALSE	FALSE	12103	0.93492
2885-2	Protein [Mass/volume] in Serum or Plasma	AHI≥15 vs <15	m1	1yr	Lab values and order rate	median	liver	beta	-0.0304379	0.0183512	-0.0664092	0.00553347	0.0972166	FALSE	FALSE	12103	1.01226
2885-2	Protein [Mass/volume] in Serum or Plasma	AHI≥15 vs <15	m3	1yr	Lab values and order rate	median	liver	beta	0.0315645	0.0177374	-0.00320359	0.0663327	0.0751751	FALSE	FALSE	12103	1.12393
2885-2	Protein [Mass/volume] in Serum or Plasma	AHI≥15 vs <15	m4	1yr	Lab values and order rate	median	liver	beta	0.0274603	0.0186761	-0.00914785	0.0640685	0.141494	FALSE	FALSE	12103	0.849261
2885-2	Protein [Mass/volume] in Serum or Plasma	AHI≥15 vs <15	unadjusted	1yr	Lab values and order rate	median	liver	rank_biserial	-0.0200759				0.0582752	FALSE	FALSE	12103	1.23452
2885-2	Protein [Mass/volume] in Serum or Plasma	AHI≥5 vs <5	m1	1yr	Lab values and order rate	median	liver	beta	-0.0316153	0.0205437	-0.0718843	0.00865368	0.123848	FALSE	FALSE	12103	0.907111
2885-2	Protein [Mass/volume] in Serum or Plasma	AHI≥5 vs <5	m3	1yr	Lab values and order rate	median	liver	beta	0.0570812	0.0197346	0.0183983	0.0957642	0.00382936	FALSE	TRUE	12103	2.41687
2885-2	Protein [Mass/volume] in Serum or Plasma	AHI≥5 vs <5	m4	1yr	Lab values and order rate	median	liver	beta	0.0546998	0.0206417	0.0142387	0.0951609	0.0080606	FALSE	TRUE	12103	2.09363
2885-2	Protein [Mass/volume] in Serum or Plasma	AHI≥5 vs <5	unadjusted	1yr	Lab values and order rate	median	liver	rank_biserial	-0.0196211				0.0982835	FALSE	FALSE	12103	1.00752
2885-2	Protein [Mass/volume] in Serum or Plasma	mild_vs_none	m1	1yr	Lab values and order rate	median	liver	beta	-0.0191012	0.024002	-0.066149	0.0279466	0.426154	FALSE	FALSE	12103	0.370434
2885-2	Protein [Mass/volume] in Serum or Plasma	mild_vs_none	m3	1yr	Lab values and order rate	median	liver	beta	0.0526033	0.0227164	0.00807547	0.0971311	0.020594	FALSE	TRUE	12103	1.68626
2885-2	Protein [Mass/volume] in Serum or Plasma	mild_vs_none	m4	1yr	Lab values and order rate	median	liver	beta	0.0518207	0.0230487	0.00664152	0.0969999	0.0245743	FALSE	FALSE	12103	1.60952
2885-2	Protein [Mass/volume] in Serum or Plasma	mild_vs_none	unadjusted	1yr	Lab values and order rate	median	liver	rank_biserial	-0.0110809				0.424227	FALSE	FALSE	6956	0.372401
2885-2	Protein [Mass/volume] in Serum or Plasma	moderate_vs_none	m1	1yr	Lab values and order rate	median	liver	beta	-0.0659238	0.0264935	-0.117855	-0.0139922	0.012849	FALSE	TRUE	12103	1.89113
2885-2	Protein [Mass/volume] in Serum or Plasma	moderate_vs_none	m3	1yr	Lab values and order rate	median	liver	beta	0.0489712	0.0253862	-0.000789846	0.0987323	0.0537484	FALSE	FALSE	12103	1.26963
2885-2	Protein [Mass/volume] in Serum or Plasma	moderate_vs_none	m4	1yr	Lab values and order rate	median	liver	beta	0.0476893	0.0261765	-0.00362081	0.0989995	0.0685044	FALSE	FALSE	12103	1.16428
2885-2	Protein [Mass/volume] in Serum or Plasma	moderate_vs_none	unadjusted	1yr	Lab values and order rate	median	liver	rank_biserial	-0.0401549				0.00870888	FALSE	TRUE	5755	2.06004
2885-2	Protein [Mass/volume] in Serum or Plasma	omnibus	m1	1yr	Lab values and order rate	median	liver	wald_F	2.19569				0.0863496	FALSE	FALSE	12103	1.06374
2885-2	Protein [Mass/volume] in Serum or Plasma	omnibus	m3	1yr	Lab values and order rate	median	liver	wald_F	3.11218				0.0251724	FALSE	TRUE	12103	1.59907
2885-2	Protein [Mass/volume] in Serum or Plasma	omnibus	m4	1yr	Lab values and order rate	median	liver	wald_F	2.62599				0.0486509	FALSE	FALSE	12103	1.31291
2885-2	Protein [Mass/volume] in Serum or Plasma	omnibus	unadjusted	1yr	Lab values and order rate	median	liver	epsilon2	0.0003398				0.0684353	FALSE	FALSE	12103	1.16472
2885-2	Protein [Mass/volume] in Serum or Plasma	severe_vs_none	m1	1yr	Lab values and order rate	median	liver	beta	-0.0161319	0.0263084	-0.0677005	0.0354367	0.539766	FALSE	FALSE	12103	0.267794
2885-2	Protein [Mass/volume] in Serum or Plasma	severe_vs_none	m3	1yr	Lab values and order rate	median	liver	beta	0.0726281	0.0254465	0.0227489	0.122507	0.00432254	FALSE	TRUE	12103	2.36426
2885-2	Protein [Mass/volume] in Serum or Plasma	severe_vs_none	m4	1yr	Lab values and order rate	median	liver	beta	0.070635	0.0273122	0.0170986	0.124171	0.00971554	FALSE	TRUE	12103	2.01253
2885-2	Protein [Mass/volume] in Serum or Plasma	severe_vs_none	unadjusted	1yr	Lab values and order rate	median	liver	rank_biserial	-0.0118626				0.435172	FALSE	FALSE	5820	0.361339
2885-2	Protein [Mass/volume] in Serum or Plasma	trend	m1	1yr	Lab values and order rate	median	liver	beta	-0.0100988	0.00829589	-0.02636	0.0061625	0.223506	FALSE	FALSE	12103	0.650712
2885-2	Protein [Mass/volume] in Serum or Plasma	trend	m3	1yr	Lab values and order rate	median	liver	beta	0.0215138	0.00806074	0.00571342	0.0373141	0.00761889	FALSE	TRUE	12103	2.11811
2885-2	Protein [Mass/volume] in Serum or Plasma	trend	m4	1yr	Lab values and order rate	median	liver	beta	0.0207038	0.00868118	0.00368733	0.0377203	0.0170986	FALSE	TRUE	12103	1.76704
2885-2	Protein [Mass/volume] in Serum or Plasma	trend	unadjusted	1yr	Lab values and order rate	median	liver	spearman_rho	-0.0141989				0.118291	FALSE	FALSE	12103	0.927047
2885-2	Protein [Mass/volume] in Serum or Plasma	AHI≥15 vs <15	m1	1yr	Lab values and order rate	order_rate	liver	IRR	0.997326	0.0215857	0.956012	1.04043	0.901293	FALSE	FALSE	12103	0.0451338
2885-2	Protein [Mass/volume] in Serum or Plasma	AHI≥15 vs <15	m3	1yr	Lab values and order rate	order_rate	liver	IRR	0.971253	0.0235466	0.927448	1.01713	0.215439	FALSE	FALSE	12103	0.666676
2885-2	Protein [Mass/volume] in Serum or Plasma	AHI≥15 vs <15	m4	1yr	Lab values and order rate	order_rate	liver	IRR	0.989238	0.0261914	0.939738	1.04135	0.679526	FALSE	FALSE	12103	0.167794
2885-2	Protein [Mass/volume] in Serum or Plasma	AHI≥15 vs <15	unadjusted	1yr	Lab values and order rate	order_rate	liver	rank_biserial	0.00945137				0.172516	FALSE	FALSE	12103	0.763171
2885-2	Protein [Mass/volume] in Serum or Plasma	AHI≥5 vs <5	m1	1yr	Lab values and order rate	order_rate	liver	IRR	0.980322	0.0240512	0.935183	1.02764	0.408625	FALSE	FALSE	12103	0.388675
2885-2	Protein [Mass/volume] in Serum or Plasma	AHI≥5 vs <5	m3	1yr	Lab values and order rate	order_rate	liver	IRR	0.945199	0.0252289	0.899598	0.993112	0.0254876	FALSE	FALSE	12103	1.59367
2885-2	Protein [Mass/volume] in Serum or Plasma	AHI≥5 vs <5	m4	1yr	Lab values and order rate	order_rate	liver	IRR	0.96134	0.0281418	0.909751	1.01585	0.161206	FALSE	FALSE	12103	0.792619
2885-2	Protein [Mass/volume] in Serum or Plasma	AHI≥5 vs <5	unadjusted	1yr	Lab values and order rate	order_rate	liver	rank_biserial	0.0115462				0.136569	FALSE	FALSE	12103	0.864649
2885-2	Protein [Mass/volume] in Serum or Plasma	mild_vs_none	m1	1yr	Lab values and order rate	order_rate	liver	IRR	0.97522	0.0275543	0.92395	1.02934	0.362487	FALSE	FALSE	12103	0.440708
2885-2	Protein [Mass/volume] in Serum or Plasma	mild_vs_none	m3	1yr	Lab values and order rate	order_rate	liver	IRR	0.948038	0.027602	0.898112	1.00074	0.0532072	FALSE	FALSE	12103	1.27403
2885-2	Protein [Mass/volume] in Serum or Plasma	mild_vs_none	m4	1yr	Lab values and order rate	order_rate	liver	IRR	0.959382	0.0290253	0.906327	1.01554	0.153113	FALSE	FALSE	12103	0.814989
2885-2	Protein [Mass/volume] in Serum or Plasma	mild_vs_none	unadjusted	1yr	Lab values and order rate	order_rate	liver	rank_biserial	0.00832799				0.352964	FALSE	FALSE	6956	0.45227
2885-2	Protein [Mass/volume] in Serum or Plasma	moderate_vs_none	m1	1yr	Lab values and order rate	order_rate	liver	IRR	0.961483	0.0281953	0.909791	1.01611	0.163592	FALSE	FALSE	12103	0.786239
2885-2	Protein [Mass/volume] in Serum or Plasma	moderate_vs_none	m3	1yr	Lab values and order rate	order_rate	liver	IRR	0.919085	0.0288609	0.868539	0.972573	0.00346071	FALSE	TRUE	12103	2.46083
2885-2	Protein [Mass/volume] in Serum or Plasma	moderate_vs_none	m4	1yr	Lab values and order rate	order_rate	liver	IRR	0.93722	0.0313763	0.881321	0.996665	0.0387869	FALSE	FALSE	12103	1.41131
2885-2	Protein [Mass/volume] in Serum or Plasma	moderate_vs_none	unadjusted	1yr	Lab values and order rate	order_rate	liver	rank_biserial	0.0167742				0.0924891	FALSE	FALSE	5755	1.03391
2885-2	Protein [Mass/volume] in Serum or Plasma	omnibus	m1	1yr	Lab values and order rate	order_rate	liver	wald_chi2	2.93992				0.400981	FALSE	FALSE	12103	0.396876
2885-2	Protein [Mass/volume] in Serum or Plasma	omnibus	m3	1yr	Lab values and order rate	order_rate	liver	wald_chi2	9.36346				0.0248292	FALSE	TRUE	12103	1.60504
2885-2	Protein [Mass/volume] in Serum or Plasma	omnibus	m4	1yr	Lab values and order rate	order_rate	liver	wald_chi2	6.98062				0.0725181	FALSE	FALSE	12103	1.13955
2885-2	Protein [Mass/volume] in Serum or Plasma	omnibus	unadjusted	1yr	Lab values and order rate	order_rate	liver	epsilon2	-2.59641e-07				0.39211	FALSE	FALSE	12103	0.406592
2885-2	Protein [Mass/volume] in Serum or Plasma	severe_vs_none	m1	1yr	Lab values and order rate	order_rate	liver	IRR	1.00602	0.0338208	0.941494	1.07496	0.859188	FALSE	FALSE	12103	0.0659116
2885-2	Protein [Mass/volume] in Serum or Plasma	severe_vs_none	m3	1yr	Lab values and order rate	order_rate	liver	IRR	0.967204	0.0372591	0.89909	1.04048	0.370807	FALSE	FALSE	12103	0.430852
2885-2	Protein [Mass/volume] in Serum or Plasma	severe_vs_none	m4	1yr	Lab values and order rate	order_rate	liver	IRR	0.997223	0.0439098	0.91499	1.08685	0.949504	FALSE	FALSE	12103	0.022503
2885-2	Protein [Mass/volume] in Serum or Plasma	severe_vs_none	unadjusted	1yr	Lab values and order rate	order_rate	liver	rank_biserial	0.0110698				0.260168	FALSE	FALSE	5820	0.584746
2885-2	Protein [Mass/volume] in Serum or Plasma	trend	m1	1yr	Lab values and order rate	order_rate	liver	IRR	0.999936	0.0105921	0.979392	1.02091	0.995209	FALSE	FALSE	12103	0.00208561
2885-2	Protein [Mass/volume] in Serum or Plasma	trend	m3	1yr	Lab values and order rate	order_rate	liver	IRR	0.986409	0.0118382	0.963785	1.00956	0.2477	FALSE	FALSE	12103	0.606074
2885-2	Protein [Mass/volume] in Serum or Plasma	trend	m4	1yr	Lab values and order rate	order_rate	liver	IRR	0.996303	0.0139291	0.969471	1.02388	0.790315	FALSE	FALSE	12103	0.1022
2885-2	Protein [Mass/volume] in Serum or Plasma	trend	unadjusted	1yr	Lab values and order rate	order_rate	liver	spearman_rho	0.0130015				0.152644	FALSE	FALSE	12103	0.816319
2885-2	Protein [Mass/volume] in Serum or Plasma	AHI≥15 vs <15	m1	5yr	Lab values and order rate	mean	liver	beta	-0.0246881	0.013014	-0.0501963	0.000820058	0.0578335	FALSE	FALSE	24141	1.23782
2885-2	Protein [Mass/volume] in Serum or Plasma	AHI≥15 vs <15	m3	5yr	Lab values and order rate	mean	liver	beta	0.0324384	0.0126008	0.00773992	0.0571368	0.0100502	FALSE	TRUE	24141	1.99782
2885-2	Protein [Mass/volume] in Serum or Plasma	AHI≥15 vs <15	m4	5yr	Lab values and order rate	mean	liver	beta	0.0288981	0.0131807	0.00306306	0.0547331	0.0283564	FALSE	FALSE	24141	1.54735
2885-2	Protein [Mass/volume] in Serum or Plasma	AHI≥15 vs <15	unadjusted	5yr	Lab values and order rate	mean	liver	rank_biserial	-0.0147624				0.0495561	FALSE	FALSE	24141	1.3049
2885-2	Protein [Mass/volume] in Serum or Plasma	AHI≥5 vs <5	m1	5yr	Lab values and order rate	mean	liver	beta	-0.027826	0.0145372	-0.0563199	0.000667787	0.0556159	FALSE	FALSE	24141	1.2548
2885-2	Protein [Mass/volume] in Serum or Plasma	AHI≥5 vs <5	m3	5yr	Lab values and order rate	mean	liver	beta	0.0609599	0.0140301	0.0334601	0.0884596	1.39878e-05	TRUE	TRUE	24141	4.85425
2885-2	Protein [Mass/volume] in Serum or Plasma	AHI≥5 vs <5	m4	5yr	Lab values and order rate	mean	liver	beta	0.0591396	0.0145929	0.0305367	0.0877425	5.08019e-05	TRUE	TRUE	24141	4.29412
2885-2	Protein [Mass/volume] in Serum or Plasma	AHI≥5 vs <5	unadjusted	5yr	Lab values and order rate	mean	liver	rank_biserial	-0.013864				0.0987346	FALSE	FALSE	24141	1.00553
2885-2	Protein [Mass/volume] in Serum or Plasma	mild_vs_none	m1	5yr	Lab values and order rate	mean	liver	beta	-0.018547	0.016952	-0.0517739	0.01468	0.273927	FALSE	FALSE	24141	0.562365
2885-2	Protein [Mass/volume] in Serum or Plasma	mild_vs_none	m3	5yr	Lab values and order rate	mean	liver	beta	0.0570625	0.0161284	0.0254497	0.0886752	0.000403923	FALSE	TRUE	24141	3.3937
2885-2	Protein [Mass/volume] in Serum or Plasma	mild_vs_none	m4	5yr	Lab values and order rate	mean	liver	beta	0.056513	0.0163345	0.0244965	0.0885296	0.000541627	FALSE	TRUE	24141	3.2663
2885-2	Protein [Mass/volume] in Serum or Plasma	mild_vs_none	unadjusted	5yr	Lab values and order rate	mean	liver	rank_biserial	-0.00732224				0.454604	FALSE	FALSE	13963	0.342367
2885-2	Protein [Mass/volume] in Serum or Plasma	moderate_vs_none	m1	5yr	Lab values and order rate	mean	liver	beta	-0.0540577	0.0187459	-0.0908008	-0.0173146	0.0039337	FALSE	TRUE	24141	2.4052
2885-2	Protein [Mass/volume] in Serum or Plasma	moderate_vs_none	m3	5yr	Lab values and order rate	mean	liver	beta	0.0527214	0.0180048	0.0174308	0.088012	0.00341268	FALSE	TRUE	24141	2.4669
2885-2	Protein [Mass/volume] in Serum or Plasma	moderate_vs_none	m4	5yr	Lab values and order rate	mean	liver	beta	0.0518233	0.018494	0.015574	0.0880726	0.00507995	FALSE	TRUE	24141	2.29414
2885-2	Protein [Mass/volume] in Serum or Plasma	moderate_vs_none	unadjusted	5yr	Lab values and order rate	mean	liver	rank_biserial	-0.0320389				0.00309046	FALSE	TRUE	11507	2.50998
2885-2	Protein [Mass/volume] in Serum or Plasma	omnibus	m1	5yr	Lab values and order rate	mean	liver	wald_F	2.86846				0.0350463	FALSE	TRUE	24141	1.45536
2885-2	Protein [Mass/volume] in Serum or Plasma	omnibus	m3	5yr	Lab values and order rate	mean	liver	wald_F	6.89337				0.000123166	TRUE	TRUE	24141	3.90951
2885-2	Protein [Mass/volume] in Serum or Plasma	omnibus	m4	5yr	Lab values and order rate	mean	liver	wald_F	6.02157				0.000427834	FALSE	TRUE	24141	3.36873
2885-2	Protein [Mass/volume] in Serum or Plasma	omnibus	unadjusted	5yr	Lab values and order rate	mean	liver	epsilon2	0.000274525				0.0220258	FALSE	TRUE	24141	1.65707
2885-2	Protein [Mass/volume] in Serum or Plasma	severe_vs_none	m1	5yr	Lab values and order rate	mean	liver	beta	-0.0154266	0.0187192	-0.0521174	0.0212642	0.409887	FALSE	FALSE	24141	0.387336
2885-2	Protein [Mass/volume] in Serum or Plasma	severe_vs_none	m3	5yr	Lab values and order rate	mean	liver	beta	0.0761369	0.018195	0.0404736	0.1118	2.86816e-05	TRUE	TRUE	24141	4.5424
2885-2	Protein [Mass/volume] in Serum or Plasma	severe_vs_none	m4	5yr	Lab values and order rate	mean	liver	beta	0.0747368	0.0193504	0.0368088	0.112665	0.000112622	TRUE	TRUE	24141	3.94838
2885-2	Protein [Mass/volume] in Serum or Plasma	severe_vs_none	unadjusted	5yr	Lab values and order rate	mean	liver	rank_biserial	-0.00543931				0.614973	FALSE	FALSE	11533	0.211144
2885-2	Protein [Mass/volume] in Serum or Plasma	trend	m1	5yr	Lab values and order rate	mean	liver	beta	-0.00876038	0.00589713	-0.0203191	0.00279836	0.137416	FALSE	FALSE	24141	0.861964
2885-2	Protein [Mass/volume] in Serum or Plasma	trend	m3	5yr	Lab values and order rate	mean	liver	beta	0.0225019	0.0057509	0.0112298	0.033774	9.14977e-05	TRUE	TRUE	24141	4.03859
2885-2	Protein [Mass/volume] in Serum or Plasma	trend	m4	5yr	Lab values and order rate	mean	liver	beta	0.0218915	0.00613537	0.00986581	0.0339172	0.0003603	FALSE	TRUE	24141	3.44334
2885-2	Protein [Mass/volume] in Serum or Plasma	trend	unadjusted	5yr	Lab values and order rate	mean	liver	spearman_rho	-0.00948151				0.140715	FALSE	FALSE	24141	0.851661
2885-2	Protein [Mass/volume] in Serum or Plasma	AHI≥15 vs <15	m1	5yr	Lab values and order rate	median	liver	beta	-0.0235526	0.0130094	-0.0490518	0.00194664	0.0702417	FALSE	FALSE	24141	1.1534
2885-2	Protein [Mass/volume] in Serum or Plasma	AHI≥15 vs <15	m3	5yr	Lab values and order rate	median	liver	beta	0.0333892	0.0126001	0.0086922	0.0580862	0.00805648	FALSE	TRUE	24141	2.09385
2885-2	Protein [Mass/volume] in Serum or Plasma	AHI≥15 vs <15	m4	5yr	Lab values and order rate	median	liver	beta	0.0296575	0.0131799	0.00382402	0.0554909	0.0244451	FALSE	TRUE	24141	1.61181
2885-2	Protein [Mass/volume] in Serum or Plasma	AHI≥15 vs <15	unadjusted	5yr	Lab values and order rate	median	liver	rank_biserial	-0.0140878				0.0608605	FALSE	FALSE	24141	1.21566
2885-2	Protein [Mass/volume] in Serum or Plasma	AHI≥5 vs <5	m1	5yr	Lab values and order rate	median	liver	beta	-0.0276065	0.014532	-0.0560902	0.000877203	0.0574846	FALSE	FALSE	24141	1.24045
2885-2	Protein [Mass/volume] in Serum or Plasma	AHI≥5 vs <5	m3	5yr	Lab values and order rate	median	liver	beta	0.0609066	0.0140293	0.0334082	0.088405	1.42173e-05	TRUE	TRUE	24141	4.84718
2885-2	Protein [Mass/volume] in Serum or Plasma	AHI≥5 vs <5	m4	5yr	Lab values and order rate	median	liver	beta	0.0587919	0.0145921	0.0301905	0.0873934	5.618e-05	TRUE	TRUE	24141	4.25042
2885-2	Protein [Mass/volume] in Serum or Plasma	AHI≥5 vs <5	unadjusted	5yr	Lab values and order rate	median	liver	rank_biserial	-0.0138968				0.0978582	FALSE	FALSE	24141	1.0094
2885-2	Protein [Mass/volume] in Serum or Plasma	mild_vs_none	m1	5yr	Lab values and order rate	median	liver	beta	-0.0191359	0.016946	-0.0523511	0.0140794	0.258814	FALSE	FALSE	24141	0.587012
2885-2	Protein [Mass/volume] in Serum or Plasma	mild_vs_none	m3	5yr	Lab values and order rate	median	liver	beta	0.056301	0.0161276	0.0246899	0.0879121	0.000482132	FALSE	TRUE	24141	3.31683
2885-2	Protein [Mass/volume] in Serum or Plasma	mild_vs_none	m4	5yr	Lab values and order rate	median	liver	beta	0.0555945	0.0163336	0.0235796	0.0876094	0.000665913	FALSE	TRUE	24141	3.17658
2885-2	Protein [Mass/volume] in Serum or Plasma	mild_vs_none	unadjusted	5yr	Lab values and order rate	median	liver	rank_biserial	-0.0078996				0.419707	FALSE	FALSE	13963	0.377054
2885-2	Protein [Mass/volume] in Serum or Plasma	moderate_vs_none	m1	5yr	Lab values and order rate	median	liver	beta	-0.0530874	0.0187393	-0.0898176	-0.0163571	0.00461602	FALSE	TRUE	24141	2.33573
2885-2	Protein [Mass/volume] in Serum or Plasma	moderate_vs_none	m3	5yr	Lab values and order rate	median	liver	beta	0.0534461	0.0180039	0.0181574	0.0887349	0.00299465	FALSE	TRUE	24141	2.52365
2885-2	Protein [Mass/volume] in Serum or Plasma	moderate_vs_none	m4	5yr	Lab values and order rate	median	liver	beta	0.0522914	0.018493	0.0160439	0.0885388	0.00469324	FALSE	TRUE	24141	2.32853
2885-2	Protein [Mass/volume] in Serum or Plasma	moderate_vs_none	unadjusted	5yr	Lab values and order rate	median	liver	rank_biserial	-0.0316278				0.00348508	FALSE	TRUE	11507	2.45779
2885-2	Protein [Mass/volume] in Serum or Plasma	omnibus	m1	5yr	Lab values and order rate	median	liver	wald_F	2.7684				0.0401304	FALSE	FALSE	24141	1.39653
2885-2	Protein [Mass/volume] in Serum or Plasma	omnibus	m3	5yr	Lab values and order rate	median	liver	wald_F	6.89746				0.000122447	TRUE	TRUE	24141	3.91205
2885-2	Protein [Mass/volume] in Serum or Plasma	omnibus	m4	5yr	Lab values and order rate	median	liver	wald_F	5.95825				0.000468185	FALSE	TRUE	24141	3.32958
2885-2	Protein [Mass/volume] in Serum or Plasma	omnibus	unadjusted	5yr	Lab values and order rate	median	liver	epsilon2	0.000262696				0.025088	FALSE	TRUE	24141	1.60053
2885-2	Protein [Mass/volume] in Serum or Plasma	severe_vs_none	m1	5yr	Lab values and order rate	median	liver	beta	-0.0147605	0.0187126	-0.0514384	0.0219174	0.430239	FALSE	FALSE	24141	0.366291
2885-2	Protein [Mass/volume] in Serum or Plasma	severe_vs_none	m3	5yr	Lab values and order rate	median	liver	beta	0.0764584	0.0181941	0.0407969	0.11212	2.65076e-05	TRUE	TRUE	24141	4.57663
2885-2	Protein [Mass/volume] in Serum or Plasma	severe_vs_none	m4	5yr	Lab values and order rate	median	liver	beta	0.0746581	0.0193494	0.0367321	0.112584	0.000114418	TRUE	TRUE	24141	3.94151
2885-2	Protein [Mass/volume] in Serum or Plasma	severe_vs_none	unadjusted	5yr	Lab values and order rate	median	liver	rank_biserial	-0.00510954				0.636492	FALSE	FALSE	11533	0.196207
2885-2	Protein [Mass/volume] in Serum or Plasma	trend	m1	5yr	Lab values and order rate	median	liver	beta	-0.00840123	0.00589505	-0.0199559	0.00315343	0.154132	FALSE	FALSE	24141	0.812109
2885-2	Protein [Mass/volume] in Serum or Plasma	trend	m3	5yr	Lab values and order rate	median	liver	beta	0.0227508	0.00575057	0.0114794	0.0340223	7.6345e-05	TRUE	TRUE	24141	4.11722
2885-2	Protein [Mass/volume] in Serum or Plasma	trend	m4	5yr	Lab values and order rate	median	liver	beta	0.0220164	0.00613501	0.00999141	0.0340414	0.000333053	FALSE	TRUE	24141	3.47749
2885-2	Protein [Mass/volume] in Serum or Plasma	trend	unadjusted	5yr	Lab values and order rate	median	liver	spearman_rho	-0.00913254				0.155924	FALSE	FALSE	24141	0.807087
2885-2	Protein [Mass/volume] in Serum or Plasma	AHI≥15 vs <15	m1	5yr	Lab values and order rate	order_rate	liver	IRR	0.993269	0.0233725	0.948795	1.03983	0.772611	FALSE	FALSE	24141	0.112039
2885-2	Protein [Mass/volume] in Serum or Plasma	AHI≥15 vs <15	m3	5yr	Lab values and order rate	order_rate	liver	IRR	0.957182	0.0243109	0.912643	1.00389	0.0718455	FALSE	FALSE	24141	1.1436
2885-2	Protein [Mass/volume] in Serum or Plasma	AHI≥15 vs <15	m4	5yr	Lab values and order rate	order_rate	liver	IRR	0.978757	0.0268313	0.928615	1.03161	0.423553	FALSE	FALSE	24141	0.373092
2885-2	Protein [Mass/volume] in Serum or Plasma	AHI≥15 vs <15	unadjusted	5yr	Lab values and order rate	order_rate	liver	rank_biserial	0.00429017				0.50441	FALSE	FALSE	24141	0.297216
2885-2	Protein [Mass/volume] in Serum or Plasma	AHI≥5 vs <5	m1	5yr	Lab values and order rate	order_rate	liver	IRR	0.963651	0.0288941	0.910595	1.0198	0.200042	FALSE	FALSE	24141	0.69888
2885-2	Protein [Mass/volume] in Serum or Plasma	AHI≥5 vs <5	m3	5yr	Lab values and order rate	order_rate	liver	IRR	0.917251	0.0296475	0.86547	0.972129	0.00357544	FALSE	TRUE	24141	2.44667
2885-2	Protein [Mass/volume] in Serum or Plasma	AHI≥5 vs <5	m4	5yr	Lab values and order rate	order_rate	liver	IRR	0.935902	0.0304699	0.881647	0.993497	0.0296984	FALSE	FALSE	24141	1.52727
2885-2	Protein [Mass/volume] in Serum or Plasma	AHI≥5 vs <5	unadjusted	5yr	Lab values and order rate	order_rate	liver	rank_biserial	0.00160316				0.823288	FALSE	FALSE	24141	0.0844483
2885-2	Protein [Mass/volume] in Serum or Plasma	mild_vs_none	m1	5yr	Lab values and order rate	order_rate	liver	IRR	0.955701	0.0322192	0.897216	1.018	0.159637	FALSE	FALSE	24141	0.796867
2885-2	Protein [Mass/volume] in Serum or Plasma	mild_vs_none	m3	5yr	Lab values and order rate	order_rate	liver	IRR	0.920862	0.032589	0.863882	0.981599	0.0114109	FALSE	TRUE	24141	1.94268
2885-2	Protein [Mass/volume] in Serum or Plasma	mild_vs_none	m4	5yr	Lab values and order rate	order_rate	liver	IRR	0.933293	0.032375	0.875912	0.994434	0.0329761	FALSE	FALSE	24141	1.4818
2885-2	Protein [Mass/volume] in Serum or Plasma	mild_vs_none	unadjusted	5yr	Lab values and order rate	order_rate	liver	rank_biserial	-0.00116835				0.888993	FALSE	FALSE	13963	0.0511018
2885-2	Protein [Mass/volume] in Serum or Plasma	moderate_vs_none	m1	5yr	Lab values and order rate	order_rate	liver	IRR	0.949977	0.0341797	0.888422	1.0158	0.133249	FALSE	FALSE	24141	0.875337
2885-2	Protein [Mass/volume] in Serum or Plasma	moderate_vs_none	m3	5yr	Lab values and order rate	order_rate	liver	IRR	0.894696	0.0344855	0.836221	0.957259	0.00125261	FALSE	TRUE	24141	2.90218
2885-2	Protein [Mass/volume] in Serum or Plasma	moderate_vs_none	m4	5yr	Lab values and order rate	order_rate	liver	IRR	0.915025	0.0355457	0.853447	0.981047	0.0124793	FALSE	TRUE	24141	1.90381
2885-2	Protein [Mass/volume] in Serum or Plasma	moderate_vs_none	unadjusted	5yr	Lab values and order rate	order_rate	liver	rank_biserial	0.00566335				0.541319	FALSE	FALSE	11507	0.266547
2885-2	Protein [Mass/volume] in Serum or Plasma	omnibus	m1	5yr	Lab values and order rate	order_rate	liver	wald_chi2	3.41041				0.332569	FALSE	FALSE	24141	0.478119
2885-2	Protein [Mass/volume] in Serum or Plasma	omnibus	m3	5yr	Lab values and order rate	order_rate	liver	wald_chi2	10.9759				0.0118566	FALSE	TRUE	24141	1.92604
2885-2	Protein [Mass/volume] in Serum or Plasma	omnibus	m4	5yr	Lab values and order rate	order_rate	liver	wald_chi2	8.25879				0.0409554	FALSE	FALSE	24141	1.38769
2885-2	Protein [Mass/volume] in Serum or Plasma	omnibus	unadjusted	5yr	Lab values and order rate	order_rate	liver	epsilon2	-9.83614e-05				0.89049	FALSE	FALSE	24141	0.050371
2885-2	Protein [Mass/volume] in Serum or Plasma	severe_vs_none	m1	5yr	Lab values and order rate	order_rate	liver	IRR	0.989015	0.036654	0.920455	1.06268	0.763138	FALSE	FALSE	24141	0.117397
2885-2	Protein [Mass/volume] in Serum or Plasma	severe_vs_none	m3	5yr	Lab values and order rate	order_rate	liver	IRR	0.935135	0.0388216	0.866621	1.00907	0.08408	FALSE	FALSE	24141	1.07531
2885-2	Protein [Mass/volume] in Serum or Plasma	severe_vs_none	m4	5yr	Lab values and order rate	order_rate	liver	IRR	0.968797	0.0430993	0.890321	1.05419	0.46203	FALSE	FALSE	24141	0.33533
2885-2	Protein [Mass/volume] in Serum or Plasma	severe_vs_none	unadjusted	5yr	Lab values and order rate	order_rate	liver	rank_biserial	0.00165521				0.85789	FALSE	FALSE	11533	0.0665684
2885-2	Protein [Mass/volume] in Serum or Plasma	trend	m1	5yr	Lab values and order rate	order_rate	liver	IRR	0.995346	0.0116018	0.972968	1.01824	0.687614	FALSE	FALSE	24141	0.162655
2885-2	Protein [Mass/volume] in Serum or Plasma	trend	m3	5yr	Lab values and order rate	order_rate	liver	IRR	0.976189	0.012368	0.95281	1.00014	0.0513558	FALSE	FALSE	24141	1.28941
2885-2	Protein [Mass/volume] in Serum or Plasma	trend	m4	5yr	Lab values and order rate	order_rate	liver	IRR	0.987569	0.0138516	0.961119	1.01475	0.366511	FALSE	FALSE	24141	0.435913
2885-2	Protein [Mass/volume] in Serum or Plasma	trend	unadjusted	5yr	Lab values and order rate	order_rate	liver	spearman_rho	0.00281861				0.661447	FALSE	FALSE	24141	0.179505
2885-2	Protein [Mass/volume] in Serum or Plasma	AHI≥15 vs <15	m1	1yr	Two-part combined		liver											0.0544913	1.00009	0.996293	FALSE	0.997326	0.901293	FALSE
2885-2	Protein [Mass/volume] in Serum or Plasma	AHI≥15 vs <15	m3	1yr	Two-part combined		liver											0.0544913	0.910418	1.67039e-06	TRUE	0.971253	0.215439	FALSE
2885-2	Protein [Mass/volume] in Serum or Plasma	AHI≥15 vs <15	m4	1yr	Two-part combined		liver											0.0544913	0.90306	6.65554e-07	TRUE	0.989238	0.679526	FALSE
2885-2	Protein [Mass/volume] in Serum or Plasma	AHI≥15 vs <15	unadjusted	1yr	Two-part combined		liver											0.0544913	1.00011	1	FALSE	0.00945137	0.172516	FALSE
2885-2	Protein [Mass/volume] in Serum or Plasma	AHI≥5 vs <5	m1	1yr	Two-part combined		liver											0.0544913	1.04037	0.0613801	FALSE	0.980322	0.408625	FALSE
2885-2	Protein [Mass/volume] in Serum or Plasma	AHI≥5 vs <5	m3	1yr	Two-part combined		liver											0.0544913	0.879898	5.80921e-09	TRUE	0.945199	0.0254876	FALSE
2885-2	Protein [Mass/volume] in Serum or Plasma	AHI≥5 vs <5	m4	1yr	Two-part combined		liver											0.0544913	0.871185	1.76811e-09	TRUE	0.96134	0.161206	FALSE
2885-2	Protein [Mass/volume] in Serum or Plasma	AHI≥5 vs <5	unadjusted	1yr	Two-part combined		liver											0.0544913	1.04028	0.0628343	FALSE	0.0115462	0.136569	FALSE
2885-2	Protein [Mass/volume] in Serum or Plasma	mild_vs_none	m1	1yr	Two-part combined		liver											0.0544913	1.05587	0.0279297	TRUE	0.97522	0.362487	FALSE
2885-2	Protein [Mass/volume] in Serum or Plasma	mild_vs_none	m3	1yr	Two-part combined		liver											0.0544913	0.905331	8.51154e-05	TRUE	0.948038	0.0532072	FALSE
2885-2	Protein [Mass/volume] in Serum or Plasma	mild_vs_none	m4	1yr	Two-part combined		liver											0.0544913	0.897564	2.51222e-05	TRUE	0.959382	0.153113	FALSE
2885-2	Protein [Mass/volume] in Serum or Plasma	mild_vs_none	unadjusted	1yr	Two-part combined		liver											0.0544913	1.05585	0.0288043	TRUE	0.00832799	0.352964	FALSE
2885-2	Protein [Mass/volume] in Serum or Plasma	moderate_vs_none	m1	1yr	Two-part combined		liver											0.0544913	1.06997	0.0132629	TRUE	0.961483	0.163592	FALSE
2885-2	Protein [Mass/volume] in Serum or Plasma	moderate_vs_none	m3	1yr	Two-part combined		liver											0.0544913	0.865592	2.98833e-07	TRUE	0.919085	0.00346071	TRUE
2885-2	Protein [Mass/volume] in Serum or Plasma	moderate_vs_none	m4	1yr	Two-part combined		liver											0.0544913	0.853763	4.67398e-08	TRUE	0.93722	0.0387869	FALSE
2885-2	Protein [Mass/volume] in Serum or Plasma	moderate_vs_none	unadjusted	1yr	Two-part combined		liver											0.0544913	1.07001	0.0137656	TRUE	0.0167742	0.0924891	FALSE
2885-2	Protein [Mass/volume] in Serum or Plasma	omnibus	m1	1yr	Two-part combined		liver											0.0544913	11.6703	0.00860245	TRUE	2.93992	0.400981	FALSE
2885-2	Protein [Mass/volume] in Serum or Plasma	omnibus	m3	1yr	Two-part combined		liver											0.0544913	38.991	1.7433e-08	TRUE	9.36346	0.0248292	TRUE
2885-2	Protein [Mass/volume] in Serum or Plasma	omnibus	m4	1yr	Two-part combined		liver											0.0544913	43.2477	2.18033e-09	TRUE	6.98062	0.0725181	FALSE
2885-2	Protein [Mass/volume] in Serum or Plasma	omnibus	unadjusted	1yr	Two-part combined		liver											0.0544913	0.00724973	0.00858865	TRUE	-2.59641e-07	0.39211	FALSE
2885-2	Protein [Mass/volume] in Serum or Plasma	severe_vs_none	m1	1yr	Two-part combined		liver											0.0544913	0.992679	0.78618	FALSE	1.00602	0.859188	FALSE
2885-2	Protein [Mass/volume] in Serum or Plasma	severe_vs_none	m3	1yr	Two-part combined		liver											0.0544913	0.855448	3.26001e-08	TRUE	0.967204	0.370807	FALSE
2885-2	Protein [Mass/volume] in Serum or Plasma	severe_vs_none	m4	1yr	Two-part combined		liver											0.0544913	0.837048	3.6213e-09	TRUE	0.997223	0.949504	FALSE
2885-2	Protein [Mass/volume] in Serum or Plasma	severe_vs_none	unadjusted	1yr	Two-part combined		liver											0.0544913	0.992713	0.79661	FALSE	0.0110698	0.260168	FALSE
2885-2	Protein [Mass/volume] in Serum or Plasma	trend	m1	1yr	Two-part combined		liver											0.0544913	0.999886	0.989266	FALSE	0.999936	0.995209	FALSE
2885-2	Protein [Mass/volume] in Serum or Plasma	trend	m3	1yr	Two-part combined		liver											0.0544913	0.949657	9.39966e-09	TRUE	0.986409	0.2477	FALSE
2885-2	Protein [Mass/volume] in Serum or Plasma	trend	m4	1yr	Two-part combined		liver											0.0544913	0.943142	1.15924e-09	TRUE	0.996303	0.790315	FALSE
2885-2	Protein [Mass/volume] in Serum or Plasma	trend	unadjusted	1yr	Two-part combined		liver											0.0544913	-2.85467e-05	0.989266	FALSE	0.0130015	0.152644	FALSE
2885-2	Protein [Mass/volume] in Serum or Plasma	AHI≥15 vs <15	m1	5yr	Two-part combined		liver											0.10869	0.983415	0.225652	FALSE	0.993269	0.772611	FALSE
2885-2	Protein [Mass/volume] in Serum or Plasma	AHI≥15 vs <15	m3	5yr	Two-part combined		liver											0.10869	0.892063	2.31936e-15	TRUE	0.957182	0.0718455	FALSE
2885-2	Protein [Mass/volume] in Serum or Plasma	AHI≥15 vs <15	m4	5yr	Two-part combined		liver											0.10869	0.889695	8.70694e-15	TRUE	0.978757	0.423553	FALSE
2885-2	Protein [Mass/volume] in Serum or Plasma	AHI≥15 vs <15	unadjusted	5yr	Two-part combined		liver											0.10869	0.983426	0.228299	FALSE	0.00429017	0.50441	FALSE
2885-2	Protein [Mass/volume] in Serum or Plasma	AHI≥5 vs <5	m1	5yr	Two-part combined		liver											0.10869	1.03785	0.0158999	TRUE	0.963651	0.200042	FALSE
2885-2	Protein [Mass/volume] in Serum or Plasma	AHI≥5 vs <5	m3	5yr	Two-part combined		liver											0.10869	0.856964	1.24492e-21	TRUE	0.917251	0.00357544	TRUE
2885-2	Protein [Mass/volume] in Serum or Plasma	AHI≥5 vs <5	m4	5yr	Two-part combined		liver											0.10869	0.853235	4.13435e-21	TRUE	0.935902	0.0296984	FALSE
2885-2	Protein [Mass/volume] in Serum or Plasma	AHI≥5 vs <5	unadjusted	5yr	Two-part combined		liver											0.10869	1.0378	0.0162319	TRUE	0.00160316	0.823288	FALSE
2885-2	Protein [Mass/volume] in Serum or Plasma	mild_vs_none	m1	5yr	Two-part combined		liver											0.10869	1.06648	0.000345918	TRUE	0.955701	0.159637	FALSE
2885-2	Protein [Mass/volume] in Serum or Plasma	mild_vs_none	m3	5yr	Two-part combined		liver											0.10869	0.887531	1.35776e-10	TRUE	0.920862	0.0114109	TRUE
2885-2	Protein [Mass/volume] in Serum or Plasma	mild_vs_none	m4	5yr	Two-part combined		liver											0.10869	0.882823	3.63479e-11	TRUE	0.933293	0.0329761	FALSE
2885-2	Protein [Mass/volume] in Serum or Plasma	mild_vs_none	unadjusted	5yr	Two-part combined		liver											0.10869	1.06647	0.000357394	TRUE	-0.00116835	0.888993	FALSE
2885-2	Protein [Mass/volume] in Serum or Plasma	moderate_vs_none	m1	5yr	Two-part combined		liver											0.10869	1.07244	0.000441078	TRUE	0.949977	0.133249	FALSE
2885-2	Protein [Mass/volume] in Serum or Plasma	moderate_vs_none	m3	5yr	Two-part combined		liver											0.10869	0.838617	1.88658e-17	TRUE	0.894696	0.00125261	TRUE
2885-2	Protein [Mass/volume] in Serum or Plasma	moderate_vs_none	m4	5yr	Two-part combined		liver											0.10869	0.831547	4.14906e-18	TRUE	0.915025	0.0124793	TRUE
2885-2	Protein [Mass/volume] in Serum or Plasma	moderate_vs_none	unadjusted	5yr	Two-part combined		liver											0.10869	1.07246	0.000457078	TRUE	0.00566335	0.541319	FALSE
2885-2	Protein [Mass/volume] in Serum or Plasma	omnibus	m1	5yr	Two-part combined		liver											0.10869	37.8013	3.11394e-08	TRUE	3.41041	0.332569	FALSE
2885-2	Protein [Mass/volume] in Serum or Plasma	omnibus	m3	5yr	Two-part combined		liver											0.10869	105.506	1.01691e-22	TRUE	10.9759	0.0118566	TRUE
2885-2	Protein [Mass/volume] in Serum or Plasma	omnibus	m4	5yr	Two-part combined		liver											0.10869	105.419	1.06187e-22	TRUE	8.25879	0.0409554	FALSE
2885-2	Protein [Mass/volume] in Serum or Plasma	omnibus	unadjusted	5yr	Two-part combined		liver											0.10869	0.0130488	3.08741e-08	TRUE	-9.83614e-05	0.89049	FALSE
2885-2	Protein [Mass/volume] in Serum or Plasma	severe_vs_none	m1	5yr	Two-part combined		liver											0.10869	0.968395	0.104997	FALSE	0.989015	0.763138	FALSE
2885-2	Protein [Mass/volume] in Serum or Plasma	severe_vs_none	m3	5yr	Two-part combined		liver											0.10869	0.828507	1.74183e-19	TRUE	0.935135	0.08408	FALSE
2885-2	Protein [Mass/volume] in Serum or Plasma	severe_vs_none	m4	5yr	Two-part combined		liver											0.10869	0.817565	1.11388e-19	TRUE	0.968797	0.46203	FALSE
2885-2	Protein [Mass/volume] in Serum or Plasma	severe_vs_none	unadjusted	5yr	Two-part combined		liver											0.10869	0.968412	0.107124	FALSE	0.00165521	0.85789	FALSE
2885-2	Protein [Mass/volume] in Serum or Plasma	trend	m1	5yr	Two-part combined		liver											0.10869	0.992148	0.200741	FALSE	0.995346	0.687614	FALSE
2885-2	Protein [Mass/volume] in Serum or Plasma	trend	m3	5yr	Two-part combined		liver											0.10869	0.939294	3.71398e-21	TRUE	0.976189	0.0513558	FALSE
2885-2	Protein [Mass/volume] in Serum or Plasma	trend	m4	5yr	Two-part combined		liver											0.10869	0.935434	4.0606e-21	TRUE	0.987569	0.366511	FALSE
2885-2	Protein [Mass/volume] in Serum or Plasma	trend	unadjusted	5yr	Two-part combined		liver											0.10869	-0.00271482	0.200738	FALSE	0.00281861	0.661447	FALSE
2900-9	Pyridoxine [Mass/volume] in Serum or Plasma	AHI≥15 vs <15	unadjusted	1yr	Lab order propensity		nutrition/vitamins	OR	0.590848				3.1787e-14	TRUE	TRUE	222109	13.4978	0.00436272
2900-9	Pyridoxine [Mass/volume] in Serum or Plasma	AHI≥5 vs <5	unadjusted	1yr	Lab order propensity		nutrition/vitamins	OR	0.603262				1.80357e-14	TRUE	TRUE	222109	13.7439	0.00436272
2900-9	Pyridoxine [Mass/volume] in Serum or Plasma	mild_vs_none	unadjusted	1yr	Lab order propensity		nutrition/vitamins	OR	0.737512				9.53962e-05	TRUE	TRUE	127658	4.02047	0.00436272
2900-9	Pyridoxine [Mass/volume] in Serum or Plasma	moderate_vs_none	unadjusted	1yr	Lab order propensity		nutrition/vitamins	OR	0.631913				5.70952e-07	TRUE	TRUE	105575	6.2434	0.00436272
2900-9	Pyridoxine [Mass/volume] in Serum or Plasma	omnibus	m1	1yr	Lab order propensity		nutrition/vitamins	na						FALSE	FALSE	222109		0.00436272
2900-9	Pyridoxine [Mass/volume] in Serum or Plasma	omnibus	m3	1yr	Lab order propensity		nutrition/vitamins	na						FALSE	FALSE	222109		0.00436272
2900-9	Pyridoxine [Mass/volume] in Serum or Plasma	omnibus	m4	1yr	Lab order propensity		nutrition/vitamins	na						FALSE	FALSE	222109		0.00436272
2900-9	Pyridoxine [Mass/volume] in Serum or Plasma	omnibus	unadjusted	1yr	Lab order propensity		nutrition/vitamins	cramers_v	0.0198952				6.14336e-19	TRUE	TRUE	222109	18.2116	0.00436272
2900-9	Pyridoxine [Mass/volume] in Serum or Plasma	severe_vs_none	unadjusted	1yr	Lab order propensity		nutrition/vitamins	OR	0.399082				1.4114e-19	TRUE	TRUE	110112	18.8503	0.00436272
2900-9	Pyridoxine [Mass/volume] in Serum or Plasma	trend	unadjusted	1yr	Lab order propensity		nutrition/vitamins	ca_z_r	-0.0196529				2.00477e-20	TRUE	TRUE	222109	19.6979	0.00436272
2900-9	Pyridoxine [Mass/volume] in Serum or Plasma	AHI≥15 vs <15	m1	5yr	Lab order propensity		nutrition/vitamins	OR	0.636128	0.0446117	0.582869	0.694254	3.67731e-24	TRUE	TRUE	222109	23.4345	0.0104768
2900-9	Pyridoxine [Mass/volume] in Serum or Plasma	AHI≥15 vs <15	m3	5yr	Lab order propensity		nutrition/vitamins	OR	0.663715	0.0456467	0.606914	0.725832	2.71005e-19	TRUE	TRUE	222109	18.567	0.0104768
2900-9	Pyridoxine [Mass/volume] in Serum or Plasma	AHI≥15 vs <15	m4	5yr	Lab order propensity		nutrition/vitamins	OR	0.737654	0.0476232	0.671917	0.809822	1.66607e-10	TRUE	TRUE	222109	9.77831	0.0104768
2900-9	Pyridoxine [Mass/volume] in Serum or Plasma	AHI≥15 vs <15	unadjusted	5yr	Lab order propensity		nutrition/vitamins	OR	0.636352				1.92196e-24	TRUE	TRUE	222109	23.7163	0.0104768
2900-9	Pyridoxine [Mass/volume] in Serum or Plasma	AHI≥5 vs <5	m1	5yr	Lab order propensity		nutrition/vitamins	OR	0.676553	0.0435639	0.621183	0.736857	2.97967e-19	TRUE	TRUE	222109	18.5258	0.0104768
2900-9	Pyridoxine [Mass/volume] in Serum or Plasma	AHI≥5 vs <5	m3	5yr	Lab order propensity		nutrition/vitamins	OR	0.656151	0.0449679	0.600796	0.716606	7.22957e-21	TRUE	TRUE	222109	20.1409	0.0104768
2900-9	Pyridoxine [Mass/volume] in Serum or Plasma	AHI≥5 vs <5	m4	5yr	Lab order propensity		nutrition/vitamins	OR	0.734732	0.0473479	0.669616	0.806179	7.49933e-11	TRUE	TRUE	222109	10.125	0.0104768
2900-9	Pyridoxine [Mass/volume] in Serum or Plasma	AHI≥5 vs <5	unadjusted	5yr	Lab order propensity		nutrition/vitamins	OR	0.676373				2.2248e-19	TRUE	TRUE	222109	18.6527	0.0104768
2900-9	Pyridoxine [Mass/volume] in Serum or Plasma	mild_vs_none	m1	5yr	Lab order propensity		nutrition/vitamins	OR	0.819183	0.0506885	0.741711	0.904747	8.32794e-05	TRUE	TRUE	222109	4.07946	0.0104768
2900-9	Pyridoxine [Mass/volume] in Serum or Plasma	mild_vs_none	m3	5yr	Lab order propensity		nutrition/vitamins	OR	0.757444	0.0514539	0.684782	0.837815	6.69666e-08	TRUE	TRUE	222109	7.17414	0.0104768
2900-9	Pyridoxine [Mass/volume] in Serum or Plasma	mild_vs_none	m4	5yr	Lab order propensity		nutrition/vitamins	OR	0.807696	0.0524782	0.72875	0.895195	4.70784e-05	TRUE	TRUE	222109	4.32718	0.0104768
2900-9	Pyridoxine [Mass/volume] in Serum or Plasma	mild_vs_none	unadjusted	5yr	Lab order propensity		nutrition/vitamins	OR	0.819234				9.01424e-05	TRUE	TRUE	127658	4.04507	0.0104768
2900-9	Pyridoxine [Mass/volume] in Serum or Plasma	moderate_vs_none	m1	5yr	Lab order propensity		nutrition/vitamins	OR	0.712077	0.0593702	0.633857	0.79995	1.06827e-08	TRUE	TRUE	222109	7.97132	0.0104768
2900-9	Pyridoxine [Mass/volume] in Serum or Plasma	moderate_vs_none	m3	5yr	Lab order propensity		nutrition/vitamins	OR	0.659622	0.0606825	0.585655	0.742931	7.04181e-12	TRUE	TRUE	222109	11.1523	0.0104768
2900-9	Pyridoxine [Mass/volume] in Serum or Plasma	moderate_vs_none	m4	5yr	Lab order propensity		nutrition/vitamins	OR	0.729211	0.0627176	0.644864	0.824591	4.775e-07	TRUE	TRUE	222109	6.32103	0.0104768
2900-9	Pyridoxine [Mass/volume] in Serum or Plasma	moderate_vs_none	unadjusted	5yr	Lab order propensity		nutrition/vitamins	OR	0.712456				1.08067e-08	TRUE	TRUE	105575	7.96631	0.0104768
2900-9	Pyridoxine [Mass/volume] in Serum or Plasma	omnibus	m1	5yr	Lab order propensity		nutrition/vitamins	wald_chi2	146.331				1.6303e-31	TRUE	TRUE	222109	30.7877	0.0104768
2900-9	Pyridoxine [Mass/volume] in Serum or Plasma	omnibus	m3	5yr	Lab order propensity		nutrition/vitamins	wald_chi2	126.527				3.02975e-27	TRUE	TRUE	222109	26.5186	0.0104768
2900-9	Pyridoxine [Mass/volume] in Serum or Plasma	omnibus	m4	5yr	Lab order propensity		nutrition/vitamins	wald_chi2	68.4672				9.08707e-15	TRUE	TRUE	222109	14.0416	0.0104768
2900-9	Pyridoxine [Mass/volume] in Serum or Plasma	omnibus	unadjusted	5yr	Lab order propensity		nutrition/vitamins	cramers_v	0.0261043				1.34536e-32	TRUE	TRUE	222109	31.8712	0.0104768
2900-9	Pyridoxine [Mass/volume] in Serum or Plasma	severe_vs_none	m1	5yr	Lab order propensity		nutrition/vitamins	OR	0.452176	0.0670189	0.396516	0.515649	2.34824e-32	TRUE	TRUE	222109	31.6293	0.0104768
2900-9	Pyridoxine [Mass/volume] in Serum or Plasma	severe_vs_none	m3	5yr	Lab order propensity		nutrition/vitamins	OR	0.479282	0.0688095	0.418813	0.548482	1.15307e-26	TRUE	TRUE	222109	25.9381	0.0104768
2900-9	Pyridoxine [Mass/volume] in Serum or Plasma	severe_vs_none	m4	5yr	Lab order propensity		nutrition/vitamins	OR	0.558855	0.0727165	0.484622	0.644459	1.22581e-15	TRUE	TRUE	222109	14.9116	0.0104768
2900-9	Pyridoxine [Mass/volume] in Serum or Plasma	severe_vs_none	unadjusted	5yr	Lab order propensity		nutrition/vitamins	OR	0.452636				8.49584e-34	TRUE	TRUE	110112	33.0708	0.0104768
2900-9	Pyridoxine [Mass/volume] in Serum or Plasma	trend	m1	5yr	Lab order propensity		nutrition/vitamins	OR	0.787862	0.0197578	0.757936	0.81897	1.56356e-33	TRUE	TRUE	222109	32.8059	0.0104768
2900-9	Pyridoxine [Mass/volume] in Serum or Plasma	trend	m3	5yr	Lab order propensity		nutrition/vitamins	OR	0.792523	0.0208713	0.760758	0.825615	7.89538e-29	TRUE	TRUE	222109	28.1026	0.0104768
2900-9	Pyridoxine [Mass/volume] in Serum or Plasma	trend	m4	5yr	Lab order propensity		nutrition/vitamins	OR	0.833778	0.0222331	0.798225	0.870914	2.92275e-16	TRUE	TRUE	222109	15.5342	0.0104768
2900-9	Pyridoxine [Mass/volume] in Serum or Plasma	trend	unadjusted	5yr	Lab order propensity		nutrition/vitamins	ca_z_r	-0.0257993				5.15038e-34	TRUE	TRUE	222109	33.2882	0.0104768
2900-9	Pyridoxine [Mass/volume] in Serum or Plasma	AHI≥15 vs <15	m1	1yr	Lab values and order rate	mean	nutrition/vitamins	beta	-0.0888143	0.0697139	-0.225622	0.0479937	0.202976	FALSE	FALSE	969	0.692556
2900-9	Pyridoxine [Mass/volume] in Serum or Plasma	AHI≥15 vs <15	m3	1yr	Lab values and order rate	mean	nutrition/vitamins	beta	-0.187769	0.069957	-0.325059	-0.0504796	0.0074009	FALSE	TRUE	969	2.13072
2900-9	Pyridoxine [Mass/volume] in Serum or Plasma	AHI≥15 vs <15	m4	1yr	Lab values and order rate	mean	nutrition/vitamins	beta	-0.0479011	0.0732149	-0.191585	0.0957823	0.513108	FALSE	FALSE	969	0.289791
2900-9	Pyridoxine [Mass/volume] in Serum or Plasma	AHI≥15 vs <15	unadjusted	1yr	Lab values and order rate	mean	nutrition/vitamins	rank_biserial	-0.0502993				0.212323	FALSE	FALSE	969	0.673003
2900-9	Pyridoxine [Mass/volume] in Serum or Plasma	AHI≥5 vs <5	m1	1yr	Lab values and order rate	mean	nutrition/vitamins	beta	-0.123308	0.0659331	-0.252697	0.00608021	0.0617577	FALSE	FALSE	969	1.20931
2900-9	Pyridoxine [Mass/volume] in Serum or Plasma	AHI≥5 vs <5	m3	1yr	Lab values and order rate	mean	nutrition/vitamins	beta	-0.217156	0.0671477	-0.348933	-0.0853798	0.00126312	FALSE	TRUE	969	2.89855
2900-9	Pyridoxine [Mass/volume] in Serum or Plasma	AHI≥5 vs <5	m4	1yr	Lab values and order rate	mean	nutrition/vitamins	beta	-0.0842126	0.0705822	-0.222729	0.0543041	0.233125	FALSE	FALSE	969	0.632411
2900-9	Pyridoxine [Mass/volume] in Serum or Plasma	AHI≥5 vs <5	unadjusted	1yr	Lab values and order rate	mean	nutrition/vitamins	rank_biserial	-0.0708156				0.0636129	FALSE	FALSE	969	1.19645
2900-9	Pyridoxine [Mass/volume] in Serum or Plasma	mild_vs_none	m1	1yr	Lab values and order rate	mean	nutrition/vitamins	beta	-0.109128	0.0773214	-0.260865	0.0426098	0.158463	FALSE	FALSE	969	0.800071
2900-9	Pyridoxine [Mass/volume] in Serum or Plasma	mild_vs_none	m3	1yr	Lab values and order rate	mean	nutrition/vitamins	beta	-0.169791	0.0768237	-0.320557	-0.0190249	0.0273361	FALSE	TRUE	969	1.56326
2900-9	Pyridoxine [Mass/volume] in Serum or Plasma	mild_vs_none	m4	1yr	Lab values and order rate	mean	nutrition/vitamins	beta	-0.0792243	0.0777859	-0.231879	0.07343	0.308706	FALSE	FALSE	969	0.510454
2900-9	Pyridoxine [Mass/volume] in Serum or Plasma	mild_vs_none	unadjusted	1yr	Lab values and order rate	mean	nutrition/vitamins	rank_biserial	-0.0640051				0.152586	FALSE	FALSE	674	0.816485
2900-9	Pyridoxine [Mass/volume] in Serum or Plasma	moderate_vs_none	m1	1yr	Lab values and order rate	mean	nutrition/vitamins	beta	-0.153207	0.0917518	-0.333263	0.0268489	0.0952833	FALSE	FALSE	969	1.02098
2900-9	Pyridoxine [Mass/volume] in Serum or Plasma	moderate_vs_none	m3	1yr	Lab values and order rate	mean	nutrition/vitamins	beta	-0.229917	0.09223	-0.410917	-0.0489162	0.0128429	FALSE	TRUE	969	1.89134
2900-9	Pyridoxine [Mass/volume] in Serum or Plasma	moderate_vs_none	m4	1yr	Lab values and order rate	mean	nutrition/vitamins	beta	-0.0828979	0.0953229	-0.269968	0.104173	0.384712	FALSE	FALSE	969	0.414864
2900-9	Pyridoxine [Mass/volume] in Serum or Plasma	moderate_vs_none	unadjusted	1yr	Lab values and order rate	mean	nutrition/vitamins	rank_biserial	-0.0810484				0.126977	FALSE	FALSE	545	0.896274
2900-9	Pyridoxine [Mass/volume] in Serum or Plasma	omnibus	m1	1yr	Lab values and order rate	mean	nutrition/vitamins	wald_F	1.23838				0.29454	FALSE	FALSE	969	0.530856
2900-9	Pyridoxine [Mass/volume] in Serum or Plasma	omnibus	m3	1yr	Lab values and order rate	mean	nutrition/vitamins	wald_F	4.29578				0.00507405	FALSE	TRUE	969	2.29464
2900-9	Pyridoxine [Mass/volume] in Serum or Plasma	omnibus	m4	1yr	Lab values and order rate	mean	nutrition/vitamins	wald_F	0.500851				0.681774	FALSE	FALSE	969	0.16636
2900-9	Pyridoxine [Mass/volume] in Serum or Plasma	omnibus	unadjusted	1yr	Lab values and order rate	mean	nutrition/vitamins	epsilon2	0.00058492				0.312499	FALSE	FALSE	969	0.505151
2900-9	Pyridoxine [Mass/volume] in Serum or Plasma	severe_vs_none	m1	1yr	Lab values and order rate	mean	nutrition/vitamins	beta	-0.115823	0.10454	-0.320974	0.0893286	0.268168	FALSE	FALSE	969	0.571593
2900-9	Pyridoxine [Mass/volume] in Serum or Plasma	severe_vs_none	m3	1yr	Lab values and order rate	mean	nutrition/vitamins	beta	-0.333448	0.105661	-0.540807	-0.126089	0.00165137	FALSE	TRUE	969	2.78216
2900-9	Pyridoxine [Mass/volume] in Serum or Plasma	severe_vs_none	m4	1yr	Lab values and order rate	mean	nutrition/vitamins	beta	-0.109353	0.112879	-0.330876	0.11217	0.332911	FALSE	FALSE	969	0.477672
2900-9	Pyridoxine [Mass/volume] in Serum or Plasma	severe_vs_none	unadjusted	1yr	Lab values and order rate	mean	nutrition/vitamins	rank_biserial	-0.073155				0.226763	FALSE	FALSE	492	0.644427
2900-9	Pyridoxine [Mass/volume] in Serum or Plasma	trend	m1	1yr	Lab values and order rate	mean	nutrition/vitamins	beta	-0.0499194	0.0311473	-0.111044	0.0112047	0.10933	FALSE	FALSE	969	0.96126
2900-9	Pyridoxine [Mass/volume] in Serum or Plasma	trend	m3	1yr	Lab values and order rate	mean	nutrition/vitamins	beta	-0.110917	0.0317631	-0.173251	-0.048582	0.000501696	FALSE	TRUE	969	3.29956
2900-9	Pyridoxine [Mass/volume] in Serum or Plasma	trend	m4	1yr	Lab values and order rate	mean	nutrition/vitamins	beta	-0.0365971	0.0344212	-0.104148	0.0309541	0.287958	FALSE	FALSE	969	0.540671
2900-9	Pyridoxine [Mass/volume] in Serum or Plasma	trend	unadjusted	1yr	Lab values and order rate	mean	nutrition/vitamins	spearman_rho	-0.0568161				0.077101	FALSE	FALSE	969	1.11294
2900-9	Pyridoxine [Mass/volume] in Serum or Plasma	AHI≥15 vs <15	m1	1yr	Lab values and order rate	median	nutrition/vitamins	beta	-0.0874567	0.0697157	-0.224268	0.0493548	0.209972	FALSE	FALSE	969	0.677839
2900-9	Pyridoxine [Mass/volume] in Serum or Plasma	AHI≥15 vs <15	m3	1yr	Lab values and order rate	median	nutrition/vitamins	beta	-0.186477	0.0699377	-0.323729	-0.0492252	0.00779985	FALSE	TRUE	969	2.10791
2900-9	Pyridoxine [Mass/volume] in Serum or Plasma	AHI≥15 vs <15	m4	1yr	Lab values and order rate	median	nutrition/vitamins	beta	-0.0470503	0.0732018	-0.190708	0.0966074	0.520545	FALSE	FALSE	969	0.283542
2900-9	Pyridoxine [Mass/volume] in Serum or Plasma	AHI≥15 vs <15	unadjusted	1yr	Lab values and order rate	median	nutrition/vitamins	rank_biserial	-0.0495549				0.219168	FALSE	FALSE	969	0.659223
2900-9	Pyridoxine [Mass/volume] in Serum or Plasma	AHI≥5 vs <5	m1	1yr	Lab values and order rate	median	nutrition/vitamins	beta	-0.122863	0.0659339	-0.252253	0.00652682	0.0627048	FALSE	FALSE	969	1.2027
2900-9	Pyridoxine [Mass/volume] in Serum or Plasma	AHI≥5 vs <5	m3	1yr	Lab values and order rate	median	nutrition/vitamins	beta	-0.216189	0.0671289	-0.347929	-0.0844498	0.00132345	FALSE	TRUE	969	2.87829
2900-9	Pyridoxine [Mass/volume] in Serum or Plasma	AHI≥5 vs <5	m4	1yr	Lab values and order rate	median	nutrition/vitamins	beta	-0.0837172	0.0705696	-0.222209	0.0547748	0.235801	FALSE	FALSE	969	0.627455
2900-9	Pyridoxine [Mass/volume] in Serum or Plasma	AHI≥5 vs <5	unadjusted	1yr	Lab values and order rate	median	nutrition/vitamins	rank_biserial	-0.0709283				0.0631924	FALSE	FALSE	969	1.19934
2900-9	Pyridoxine [Mass/volume] in Serum or Plasma	mild_vs_none	m1	1yr	Lab values and order rate	median	nutrition/vitamins	beta	-0.109436	0.0773229	-0.261177	0.0423042	0.157299	FALSE	FALSE	969	0.803274
2900-9	Pyridoxine [Mass/volume] in Serum or Plasma	mild_vs_none	m3	1yr	Lab values and order rate	median	nutrition/vitamins	beta	-0.169316	0.0768035	-0.320043	-0.0185903	0.0277279	FALSE	TRUE	969	1.55708
2900-9	Pyridoxine [Mass/volume] in Serum or Plasma	mild_vs_none	m4	1yr	Lab values and order rate	median	nutrition/vitamins	beta	-0.079049	0.0777721	-0.231676	0.0735782	0.309692	FALSE	FALSE	969	0.50907
2900-9	Pyridoxine [Mass/volume] in Serum or Plasma	mild_vs_none	unadjusted	1yr	Lab values and order rate	median	nutrition/vitamins	rank_biserial	-0.0646989				0.148187	FALSE	FALSE	674	0.82919
2900-9	Pyridoxine [Mass/volume] in Serum or Plasma	moderate_vs_none	m1	1yr	Lab values and order rate	median	nutrition/vitamins	beta	-0.152007	0.0917536	-0.332067	0.0280527	0.097908	FALSE	FALSE	969	1.00918
2900-9	Pyridoxine [Mass/volume] in Serum or Plasma	moderate_vs_none	m3	1yr	Lab values and order rate	median	nutrition/vitamins	beta	-0.228317	0.0922057	-0.409269	-0.047364	0.0134552	FALSE	TRUE	969	1.87111
2900-9	Pyridoxine [Mass/volume] in Serum or Plasma	moderate_vs_none	m4	1yr	Lab values and order rate	median	nutrition/vitamins	beta	-0.0817833	0.095306	-0.268821	0.105254	0.391049	FALSE	FALSE	969	0.407769
2900-9	Pyridoxine [Mass/volume] in Serum or Plasma	moderate_vs_none	unadjusted	1yr	Lab values and order rate	median	nutrition/vitamins	rank_biserial	-0.0805527				0.129318	FALSE	FALSE	545	0.88834
2900-9	Pyridoxine [Mass/volume] in Serum or Plasma	omnibus	m1	1yr	Lab values and order rate	median	nutrition/vitamins	wald_F	1.22576				0.299108	FALSE	FALSE	969	0.524172
2900-9	Pyridoxine [Mass/volume] in Serum or Plasma	omnibus	m3	1yr	Lab values and order rate	median	nutrition/vitamins	wald_F	4.25681				0.00535429	FALSE	TRUE	969	2.2713
2900-9	Pyridoxine [Mass/volume] in Serum or Plasma	omnibus	m4	1yr	Lab values and order rate	median	nutrition/vitamins	wald_F	0.494981				0.685839	FALSE	FALSE	969	0.163778
2900-9	Pyridoxine [Mass/volume] in Serum or Plasma	omnibus	unadjusted	1yr	Lab values and order rate	median	nutrition/vitamins	epsilon2	0.000581164				0.312959	FALSE	FALSE	969	0.504513
2900-9	Pyridoxine [Mass/volume] in Serum or Plasma	severe_vs_none	m1	1yr	Lab values and order rate	median	nutrition/vitamins	beta	-0.114577	0.104542	-0.319732	0.0905782	0.273355	FALSE	FALSE	969	0.563273
2900-9	Pyridoxine [Mass/volume] in Serum or Plasma	severe_vs_none	m3	1yr	Lab values and order rate	median	nutrition/vitamins	beta	-0.33203	0.105633	-0.539334	-0.124725	0.00172333	FALSE	TRUE	969	2.76363
2900-9	Pyridoxine [Mass/volume] in Serum or Plasma	severe_vs_none	m4	1yr	Lab values and order rate	median	nutrition/vitamins	beta	-0.108674	0.112858	-0.330158	0.11281	0.335832	FALSE	FALSE	969	0.473877
2900-9	Pyridoxine [Mass/volume] in Serum or Plasma	severe_vs_none	unadjusted	1yr	Lab values and order rate	median	nutrition/vitamins	rank_biserial	-0.0726872				0.229749	FALSE	FALSE	492	0.638747
2900-9	Pyridoxine [Mass/volume] in Serum or Plasma	trend	m1	1yr	Lab values and order rate	median	nutrition/vitamins	beta	-0.0494345	0.0311481	-0.11056	0.0116912	0.112822	FALSE	FALSE	969	0.947608
2900-9	Pyridoxine [Mass/volume] in Serum or Plasma	trend	m3	1yr	Lab values and order rate	median	nutrition/vitamins	beta	-0.110338	0.0317548	-0.172656	-0.0480196	0.000534768	FALSE	TRUE	969	3.27183
2900-9	Pyridoxine [Mass/volume] in Serum or Plasma	trend	m4	1yr	Lab values and order rate	median	nutrition/vitamins	beta	-0.0362596	0.0344151	-0.103799	0.0312797	0.292339	FALSE	FALSE	969	0.534114
2900-9	Pyridoxine [Mass/volume] in Serum or Plasma	trend	unadjusted	1yr	Lab values and order rate	median	nutrition/vitamins	spearman_rho	-0.0565624				0.0784325	FALSE	FALSE	969	1.1055
2900-9	Pyridoxine [Mass/volume] in Serum or Plasma	AHI≥15 vs <15	m1	1yr	Lab values and order rate	order_rate	nutrition/vitamins	IRR	0.93495	0.0150115	0.907843	0.962867	7.43983e-06	TRUE	TRUE	969	5.12844
2900-9	Pyridoxine [Mass/volume] in Serum or Plasma	AHI≥15 vs <15	m3	1yr	Lab values and order rate	order_rate	nutrition/vitamins	IRR	0.925882	0.0156578	0.8979	0.954737	8.73402e-07	TRUE	TRUE	969	6.05879
2900-9	Pyridoxine [Mass/volume] in Serum or Plasma	AHI≥15 vs <15	m4	1yr	Lab values and order rate	order_rate	nutrition/vitamins	IRR	0.932724	0.0173978	0.901455	0.965077	6.2503e-05	TRUE	TRUE	969	4.2041
2900-9	Pyridoxine [Mass/volume] in Serum or Plasma	AHI≥15 vs <15	unadjusted	1yr	Lab values and order rate	order_rate	nutrition/vitamins	rank_biserial	-0.05812				0.000675926	FALSE	TRUE	969	3.1701
2900-9	Pyridoxine [Mass/volume] in Serum or Plasma	AHI≥5 vs <5	m1	1yr	Lab values and order rate	order_rate	nutrition/vitamins	IRR	0.976671	0.0191848	0.940629	1.01409	0.218546	FALSE	FALSE	969	0.660457
2900-9	Pyridoxine [Mass/volume] in Serum or Plasma	AHI≥5 vs <5	m3	1yr	Lab values and order rate	order_rate	nutrition/vitamins	IRR	0.96853	0.0194314	0.932337	1.00613	0.0998514	FALSE	FALSE	969	1.00065
2900-9	Pyridoxine [Mass/volume] in Serum or Plasma	AHI≥5 vs <5	m4	1yr	Lab values and order rate	order_rate	nutrition/vitamins	IRR	0.980949	0.0206838	0.941977	1.02153	0.352395	FALSE	FALSE	969	0.45297
2900-9	Pyridoxine [Mass/volume] in Serum or Plasma	AHI≥5 vs <5	unadjusted	1yr	Lab values and order rate	order_rate	nutrition/vitamins	rank_biserial	-0.0191068				0.237909	FALSE	FALSE	969	0.623589
2900-9	Pyridoxine [Mass/volume] in Serum or Plasma	mild_vs_none	m1	1yr	Lab values and order rate	order_rate	nutrition/vitamins	IRR	1.01227	0.0249083	0.964039	1.06291	0.62441	FALSE	FALSE	969	0.20453
2900-9	Pyridoxine [Mass/volume] in Serum or Plasma	mild_vs_none	m3	1yr	Lab values and order rate	order_rate	nutrition/vitamins	IRR	1.00444	0.0245029	0.957342	1.05385	0.856539	FALSE	FALSE	969	0.067253
2900-9	Pyridoxine [Mass/volume] in Serum or Plasma	mild_vs_none	m4	1yr	Lab values and order rate	order_rate	nutrition/vitamins	IRR	1.01028	0.0246119	0.962701	1.06021	0.677786	FALSE	FALSE	969	0.168907
2900-9	Pyridoxine [Mass/volume] in Serum or Plasma	mild_vs_none	unadjusted	1yr	Lab values and order rate	order_rate	nutrition/vitamins	rank_biserial	0.0129789				0.541094	FALSE	FALSE	674	0.266728
2900-9	Pyridoxine [Mass/volume] in Serum or Plasma	moderate_vs_none	m1	1yr	Lab values and order rate	order_rate	nutrition/vitamins	IRR	0.93415	0.0184276	0.901013	0.968506	0.000218561	TRUE	TRUE	969	3.66043
2900-9	Pyridoxine [Mass/volume] in Serum or Plasma	moderate_vs_none	m3	1yr	Lab values and order rate	order_rate	nutrition/vitamins	IRR	0.924068	0.0195462	0.889337	0.960156	5.34234e-05	TRUE	TRUE	969	4.27227
2900-9	Pyridoxine [Mass/volume] in Serum or Plasma	moderate_vs_none	m4	1yr	Lab values and order rate	order_rate	nutrition/vitamins	IRR	0.932785	0.0209852	0.895197	0.97195	0.000914059	FALSE	TRUE	969	3.03903
2900-9	Pyridoxine [Mass/volume] in Serum or Plasma	moderate_vs_none	unadjusted	1yr	Lab values and order rate	order_rate	nutrition/vitamins	rank_biserial	-0.0584627				0.00608389	FALSE	TRUE	545	2.21582
2900-9	Pyridoxine [Mass/volume] in Serum or Plasma	omnibus	m1	1yr	Lab values and order rate	order_rate	nutrition/vitamins	wald_chi2	22.7288				4.59948e-05	TRUE	TRUE	969	4.33729
2900-9	Pyridoxine [Mass/volume] in Serum or Plasma	omnibus	m3	1yr	Lab values and order rate	order_rate	nutrition/vitamins	wald_chi2	25.742				1.08003e-05	TRUE	TRUE	969	4.96656
2900-9	Pyridoxine [Mass/volume] in Serum or Plasma	omnibus	m4	1yr	Lab values and order rate	order_rate	nutrition/vitamins	wald_chi2	18.0785				0.00042375	FALSE	TRUE	969	3.37289
2900-9	Pyridoxine [Mass/volume] in Serum or Plasma	omnibus	unadjusted	1yr	Lab values and order rate	order_rate	nutrition/vitamins	epsilon2	0.00966743				0.00633687	FALSE	TRUE	969	2.19813
2900-9	Pyridoxine [Mass/volume] in Serum or Plasma	severe_vs_none	m1	1yr	Lab values and order rate	order_rate	nutrition/vitamins	IRR	0.948674	0.0222038	0.908275	0.990871	0.0176441	FALSE	TRUE	969	1.7534
2900-9	Pyridoxine [Mass/volume] in Serum or Plasma	severe_vs_none	m3	1yr	Lab values and order rate	order_rate	nutrition/vitamins	IRR	0.933609	0.022355	0.893586	0.975424	0.00211889	FALSE	TRUE	969	2.67389
2900-9	Pyridoxine [Mass/volume] in Serum or Plasma	severe_vs_none	m4	1yr	Lab values and order rate	order_rate	nutrition/vitamins	IRR	0.94712	0.0246331	0.90248	0.993969	0.0274167	FALSE	FALSE	969	1.56198
2900-9	Pyridoxine [Mass/volume] in Serum or Plasma	severe_vs_none	unadjusted	1yr	Lab values and order rate	order_rate	nutrition/vitamins	rank_biserial	-0.0428594				0.0974929	FALSE	FALSE	492	1.01103
2900-9	Pyridoxine [Mass/volume] in Serum or Plasma	trend	m1	1yr	Lab values and order rate	order_rate	nutrition/vitamins	IRR	0.977147	0.00713452	0.963579	0.990907	0.00119422	FALSE	TRUE	969	2.92292
2900-9	Pyridoxine [Mass/volume] in Serum or Plasma	trend	m3	1yr	Lab values and order rate	order_rate	nutrition/vitamins	IRR	0.97162	0.00728234	0.95785	0.985587	7.70133e-05	TRUE	TRUE	969	4.11343
2900-9	Pyridoxine [Mass/volume] in Serum or Plasma	trend	m4	1yr	Lab values and order rate	order_rate	nutrition/vitamins	IRR	0.975836	0.00808087	0.960502	0.991414	0.00246965	FALSE	TRUE	969	2.60736
2900-9	Pyridoxine [Mass/volume] in Serum or Plasma	trend	unadjusted	1yr	Lab values and order rate	order_rate	nutrition/vitamins	spearman_rho	-0.0772081				0.0162221	FALSE	TRUE	969	1.78989
2900-9	Pyridoxine [Mass/volume] in Serum or Plasma	AHI≥15 vs <15	m1	5yr	Lab values and order rate	mean	nutrition/vitamins	beta	-0.0779832	0.0443502	-0.164953	0.00898688	0.0788195	FALSE	FALSE	2327	1.10337
2900-9	Pyridoxine [Mass/volume] in Serum or Plasma	AHI≥15 vs <15	m3	5yr	Lab values and order rate	mean	nutrition/vitamins	beta	-0.159164	0.0445796	-0.246584	-0.0717432	0.000363854	FALSE	TRUE	2327	3.43907
2900-9	Pyridoxine [Mass/volume] in Serum or Plasma	AHI≥15 vs <15	m4	5yr	Lab values and order rate	mean	nutrition/vitamins	beta	-0.0260873	0.0456614	-0.115629	0.0634546	0.567839	FALSE	FALSE	2327	0.245775
2900-9	Pyridoxine [Mass/volume] in Serum or Plasma	AHI≥15 vs <15	unadjusted	5yr	Lab values and order rate	mean	nutrition/vitamins	rank_biserial	-0.0422288				0.0995837	FALSE	FALSE	2327	1.00181
2900-9	Pyridoxine [Mass/volume] in Serum or Plasma	AHI≥5 vs <5	m1	5yr	Lab values and order rate	mean	nutrition/vitamins	beta	-0.0715777	0.0432515	-0.156393	0.0132378	0.0980759	FALSE	FALSE	2327	1.00844
2900-9	Pyridoxine [Mass/volume] in Serum or Plasma	AHI≥5 vs <5	m3	5yr	Lab values and order rate	mean	nutrition/vitamins	beta	-0.160499	0.0442106	-0.247196	-0.0738022	0.000289245	FALSE	TRUE	2327	3.53873
2900-9	Pyridoxine [Mass/volume] in Serum or Plasma	AHI≥5 vs <5	m4	5yr	Lab values and order rate	mean	nutrition/vitamins	beta	-0.0207938	0.0455346	-0.110087	0.0684994	0.647959	FALSE	FALSE	2327	0.188453
2900-9	Pyridoxine [Mass/volume] in Serum or Plasma	AHI≥5 vs <5	unadjusted	5yr	Lab values and order rate	mean	nutrition/vitamins	rank_biserial	-0.0324596				0.19424	FALSE	FALSE	2327	0.711661
2900-9	Pyridoxine [Mass/volume] in Serum or Plasma	mild_vs_none	m1	5yr	Lab values and order rate	mean	nutrition/vitamins	beta	-0.04428	0.0503173	-0.142952	0.0543916	0.378942	FALSE	FALSE	2327	0.421427
2900-9	Pyridoxine [Mass/volume] in Serum or Plasma	mild_vs_none	m3	5yr	Lab values and order rate	mean	nutrition/vitamins	beta	-0.110363	0.0503402	-0.20908	-0.0116464	0.0284542	FALSE	TRUE	2327	1.54585
2900-9	Pyridoxine [Mass/volume] in Serum or Plasma	mild_vs_none	m4	5yr	Lab values and order rate	mean	nutrition/vitamins	beta	-0.0126502	0.0504225	-0.111529	0.0862283	0.801926	FALSE	FALSE	2327	0.0958656
2900-9	Pyridoxine [Mass/volume] in Serum or Plasma	mild_vs_none	unadjusted	5yr	Lab values and order rate	mean	nutrition/vitamins	rank_biserial	-0.0154098				0.596368	FALSE	FALSE	1580	0.224485
2900-9	Pyridoxine [Mass/volume] in Serum or Plasma	moderate_vs_none	m1	5yr	Lab values and order rate	mean	nutrition/vitamins	beta	-0.0694462	0.0589731	-0.185092	0.0461992	0.23908	FALSE	FALSE	2327	0.621457
2900-9	Pyridoxine [Mass/volume] in Serum or Plasma	moderate_vs_none	m3	5yr	Lab values and order rate	mean	nutrition/vitamins	beta	-0.16638	0.059398	-0.282859	-0.0499007	0.00513545	FALSE	TRUE	2327	2.28942
2900-9	Pyridoxine [Mass/volume] in Serum or Plasma	moderate_vs_none	m4	5yr	Lab values and order rate	mean	nutrition/vitamins	beta	-0.0154591	0.0603599	-0.133825	0.102907	0.797884	FALSE	FALSE	2327	0.09806
2900-9	Pyridoxine [Mass/volume] in Serum or Plasma	moderate_vs_none	unadjusted	5yr	Lab values and order rate	mean	nutrition/vitamins	rank_biserial	-0.0290956				0.393564	FALSE	FALSE	1267	0.404985
2900-9	Pyridoxine [Mass/volume] in Serum or Plasma	omnibus	m1	5yr	Lab values and order rate	mean	nutrition/vitamins	wald_F	1.60052				0.18723	FALSE	FALSE	2327	0.727624
2900-9	Pyridoxine [Mass/volume] in Serum or Plasma	omnibus	m3	5yr	Lab values and order rate	mean	nutrition/vitamins	wald_F	6.79494				0.000147143	TRUE	TRUE	2327	3.83226
2900-9	Pyridoxine [Mass/volume] in Serum or Plasma	omnibus	m4	5yr	Lab values and order rate	mean	nutrition/vitamins	wald_F	0.264844				0.850766	FALSE	FALSE	2327	0.07019
2900-9	Pyridoxine [Mass/volume] in Serum or Plasma	omnibus	unadjusted	5yr	Lab values and order rate	mean	nutrition/vitamins	epsilon2	0.000599727				0.22202	FALSE	FALSE	2327	0.653608
2900-9	Pyridoxine [Mass/volume] in Serum or Plasma	severe_vs_none	m1	5yr	Lab values and order rate	mean	nutrition/vitamins	beta	-0.141265	0.0666671	-0.271998	-0.0105315	0.0341999	FALSE	TRUE	2327	1.46598
2900-9	Pyridoxine [Mass/volume] in Serum or Plasma	severe_vs_none	m3	5yr	Lab values and order rate	mean	nutrition/vitamins	beta	-0.288935	0.0673978	-0.421102	-0.156768	1.88578e-05	TRUE	TRUE	2327	4.72451
2900-9	Pyridoxine [Mass/volume] in Serum or Plasma	severe_vs_none	m4	5yr	Lab values and order rate	mean	nutrition/vitamins	beta	-0.0617349	0.0702456	-0.199486	0.0760166	0.379578	FALSE	FALSE	2327	0.420699
2900-9	Pyridoxine [Mass/volume] in Serum or Plasma	severe_vs_none	unadjusted	5yr	Lab values and order rate	mean	nutrition/vitamins	rank_biserial	-0.0788828				0.0407429	FALSE	FALSE	1136	1.38995
2900-9	Pyridoxine [Mass/volume] in Serum or Plasma	trend	m1	5yr	Lab values and order rate	mean	nutrition/vitamins	beta	-0.0432158	0.0200628	-0.0825587	-0.00387299	0.0313404	FALSE	TRUE	2327	1.50389
2900-9	Pyridoxine [Mass/volume] in Serum or Plasma	trend	m3	5yr	Lab values and order rate	mean	nutrition/vitamins	beta	-0.0915546	0.0204812	-0.131718	-0.051391	8.19494e-06	TRUE	TRUE	2327	5.08645
2900-9	Pyridoxine [Mass/volume] in Serum or Plasma	trend	m4	5yr	Lab values and order rate	mean	nutrition/vitamins	beta	-0.0168219	0.0215491	-0.0590797	0.0254358	0.435099	FALSE	FALSE	2327	0.361412
2900-9	Pyridoxine [Mass/volume] in Serum or Plasma	trend	unadjusted	5yr	Lab values and order rate	mean	nutrition/vitamins	spearman_rho	-0.0384745				0.0635021	FALSE	FALSE	2327	1.19721
2900-9	Pyridoxine [Mass/volume] in Serum or Plasma	AHI≥15 vs <15	m1	5yr	Lab values and order rate	median	nutrition/vitamins	beta	-0.0716266	0.0443548	-0.158606	0.0153525	0.106478	FALSE	FALSE	2327	0.972741
2900-9	Pyridoxine [Mass/volume] in Serum or Plasma	AHI≥15 vs <15	m3	5yr	Lab values and order rate	median	nutrition/vitamins	beta	-0.151267	0.0445963	-0.23872	-0.0638139	0.000705789	FALSE	TRUE	2327	3.15132
2900-9	Pyridoxine [Mass/volume] in Serum or Plasma	AHI≥15 vs <15	m4	5yr	Lab values and order rate	median	nutrition/vitamins	beta	-0.0181058	0.045678	-0.10768	0.0714685	0.691862	FALSE	FALSE	2327	0.15998
2900-9	Pyridoxine [Mass/volume] in Serum or Plasma	AHI≥15 vs <15	unadjusted	5yr	Lab values and order rate	median	nutrition/vitamins	rank_biserial	-0.0384746				0.133495	FALSE	FALSE	2327	0.874535
2900-9	Pyridoxine [Mass/volume] in Serum or Plasma	AHI≥5 vs <5	m1	5yr	Lab values and order rate	median	nutrition/vitamins	beta	-0.070503	0.0432523	-0.15532	0.014314	0.103228	FALSE	FALSE	2327	0.986203
2900-9	Pyridoxine [Mass/volume] in Serum or Plasma	AHI≥5 vs <5	m3	5yr	Lab values and order rate	median	nutrition/vitamins	beta	-0.157852	0.0442194	-0.244566	-0.0711378	0.00036466	FALSE	TRUE	2327	3.43811
2900-9	Pyridoxine [Mass/volume] in Serum or Plasma	AHI≥5 vs <5	m4	5yr	Lab values and order rate	median	nutrition/vitamins	beta	-0.0185614	0.0455498	-0.107884	0.0707617	0.683682	FALSE	FALSE	2327	0.165146
2900-9	Pyridoxine [Mass/volume] in Serum or Plasma	AHI≥5 vs <5	unadjusted	5yr	Lab values and order rate	median	nutrition/vitamins	rank_biserial	-0.0325587				0.192882	FALSE	FALSE	2327	0.714708
2900-9	Pyridoxine [Mass/volume] in Serum or Plasma	mild_vs_none	m1	5yr	Lab values and order rate	median	nutrition/vitamins	beta	-0.0471128	0.0503221	-0.145794	0.0515682	0.349255	FALSE	FALSE	2327	0.456857
2900-9	Pyridoxine [Mass/volume] in Serum or Plasma	mild_vs_none	m3	5yr	Lab values and order rate	median	nutrition/vitamins	beta	-0.111804	0.0503589	-0.210557	-0.0130501	0.0265066	FALSE	TRUE	2327	1.57665
2900-9	Pyridoxine [Mass/volume] in Serum or Plasma	mild_vs_none	m4	5yr	Lab values and order rate	median	nutrition/vitamins	beta	-0.0140485	0.0504411	-0.112963	0.0848663	0.780643	FALSE	FALSE	2327	0.107547
2900-9	Pyridoxine [Mass/volume] in Serum or Plasma	mild_vs_none	unadjusted	5yr	Lab values and order rate	median	nutrition/vitamins	rank_biserial	-0.0179955				0.53624	FALSE	FALSE	1580	0.270641
2900-9	Pyridoxine [Mass/volume] in Serum or Plasma	moderate_vs_none	m1	5yr	Lab values and order rate	median	nutrition/vitamins	beta	-0.065393	0.0589787	-0.181049	0.0502634	0.26765	FALSE	FALSE	2327	0.572432
2900-9	Pyridoxine [Mass/volume] in Serum or Plasma	moderate_vs_none	m3	5yr	Lab values and order rate	median	nutrition/vitamins	beta	-0.160174	0.05942	-0.276696	-0.0436514	0.00707698	FALSE	TRUE	2327	2.15015
2900-9	Pyridoxine [Mass/volume] in Serum or Plasma	moderate_vs_none	m4	5yr	Lab values and order rate	median	nutrition/vitamins	beta	-0.00918818	0.0603821	-0.127597	0.109221	0.879068	FALSE	FALSE	2327	0.0559773
2900-9	Pyridoxine [Mass/volume] in Serum or Plasma	moderate_vs_none	unadjusted	5yr	Lab values and order rate	median	nutrition/vitamins	rank_biserial	-0.0273293				0.422913	FALSE	FALSE	1267	0.373749
2900-9	Pyridoxine [Mass/volume] in Serum or Plasma	omnibus	m1	5yr	Lab values and order rate	median	nutrition/vitamins	wald_F	1.45338				0.225405	FALSE	FALSE	2327	0.647036
2900-9	Pyridoxine [Mass/volume] in Serum or Plasma	omnibus	m3	5yr	Lab values and order rate	median	nutrition/vitamins	wald_F	6.38467				0.00026334	TRUE	TRUE	2327	3.57948
2900-9	Pyridoxine [Mass/volume] in Serum or Plasma	omnibus	m4	5yr	Lab values and order rate	median	nutrition/vitamins	wald_F	0.199348				0.896868	FALSE	FALSE	2327	0.0472716
2900-9	Pyridoxine [Mass/volume] in Serum or Plasma	omnibus	unadjusted	5yr	Lab values and order rate	median	nutrition/vitamins	epsilon2	0.00039796				0.269737	FALSE	FALSE	2327	0.569059
2900-9	Pyridoxine [Mass/volume] in Serum or Plasma	severe_vs_none	m1	5yr	Lab values and order rate	median	nutrition/vitamins	beta	-0.134895	0.0666735	-0.265641	-0.00414949	0.0431646	FALSE	FALSE	2327	1.36487
2900-9	Pyridoxine [Mass/volume] in Serum or Plasma	severe_vs_none	m3	5yr	Lab values and order rate	median	nutrition/vitamins	beta	-0.280394	0.0674228	-0.41261	-0.148178	3.3175e-05	TRUE	TRUE	2327	4.47919
2900-9	Pyridoxine [Mass/volume] in Serum or Plasma	severe_vs_none	m4	5yr	Lab values and order rate	median	nutrition/vitamins	beta	-0.0530968	0.0702715	-0.190899	0.0847053	0.449969	FALSE	FALSE	2327	0.346817
2900-9	Pyridoxine [Mass/volume] in Serum or Plasma	severe_vs_none	unadjusted	5yr	Lab values and order rate	median	nutrition/vitamins	rank_biserial	-0.0755694				0.0499739	FALSE	FALSE	1136	1.30126
2900-9	Pyridoxine [Mass/volume] in Serum or Plasma	trend	m1	5yr	Lab values and order rate	median	nutrition/vitamins	beta	-0.0409767	0.0200648	-0.0803235	-0.00162992	0.0412426	FALSE	FALSE	2327	1.38465
2900-9	Pyridoxine [Mass/volume] in Serum or Plasma	trend	m3	5yr	Lab values and order rate	median	nutrition/vitamins	beta	-0.0884495	0.0204893	-0.128629	-0.0482701	1.64969e-05	TRUE	TRUE	2327	4.7826
2900-9	Pyridoxine [Mass/volume] in Serum or Plasma	trend	m4	5yr	Lab values and order rate	median	nutrition/vitamins	beta	-0.0136413	0.0215571	-0.0559148	0.0286321	0.526927	FALSE	FALSE	2327	0.27825
2900-9	Pyridoxine [Mass/volume] in Serum or Plasma	trend	unadjusted	5yr	Lab values and order rate	median	nutrition/vitamins	spearman_rho	-0.036702				0.0767086	FALSE	FALSE	2327	1.11516
2900-9	Pyridoxine [Mass/volume] in Serum or Plasma	AHI≥15 vs <15	m1	5yr	Lab values and order rate	order_rate	nutrition/vitamins	IRR	0.936718	0.0185295	0.90331	0.971362	0.000418645	FALSE	TRUE	2327	3.37815
2900-9	Pyridoxine [Mass/volume] in Serum or Plasma	AHI≥15 vs <15	m3	5yr	Lab values and order rate	order_rate	nutrition/vitamins	IRR	0.929812	0.019784	0.894447	0.966574	0.000234706	TRUE	TRUE	2327	3.62948
2900-9	Pyridoxine [Mass/volume] in Serum or Plasma	AHI≥15 vs <15	m4	5yr	Lab values and order rate	order_rate	nutrition/vitamins	IRR	0.939038	0.0202685	0.902465	0.977092	0.00191358	FALSE	TRUE	2327	2.71815
2900-9	Pyridoxine [Mass/volume] in Serum or Plasma	AHI≥15 vs <15	unadjusted	5yr	Lab values and order rate	order_rate	nutrition/vitamins	rank_biserial	-0.0556471				0.00222725	FALSE	TRUE	2327	2.65223
2900-9	Pyridoxine [Mass/volume] in Serum or Plasma	AHI≥5 vs <5	m1	5yr	Lab values and order rate	order_rate	nutrition/vitamins	IRR	0.974201	0.0210594	0.934809	1.01525	0.214557	FALSE	FALSE	2327	0.668458
2900-9	Pyridoxine [Mass/volume] in Serum or Plasma	AHI≥5 vs <5	m3	5yr	Lab values and order rate	order_rate	nutrition/vitamins	IRR	0.966487	0.0217415	0.926168	1.00856	0.11692	FALSE	FALSE	2327	0.932111
2900-9	Pyridoxine [Mass/volume] in Serum or Plasma	AHI≥5 vs <5	m4	5yr	Lab values and order rate	order_rate	nutrition/vitamins	IRR	0.980186	0.0217736	0.939236	1.02292	0.358029	FALSE	FALSE	2327	0.446082
2900-9	Pyridoxine [Mass/volume] in Serum or Plasma	AHI≥5 vs <5	unadjusted	5yr	Lab values and order rate	order_rate	nutrition/vitamins	rank_biserial	-0.0241079				0.174274	FALSE	FALSE	2327	0.758768
2900-9	Pyridoxine [Mass/volume] in Serum or Plasma	mild_vs_none	m1	5yr	Lab values and order rate	order_rate	nutrition/vitamins	IRR	1.0082	0.0256036	0.958854	1.06008	0.749768	FALSE	FALSE	2327	0.125073
2900-9	Pyridoxine [Mass/volume] in Serum or Plasma	mild_vs_none	m3	5yr	Lab values and order rate	order_rate	nutrition/vitamins	IRR	1.00046	0.0256874	0.951342	1.05212	0.985563	FALSE	FALSE	2327	0.00631566
2900-9	Pyridoxine [Mass/volume] in Serum or Plasma	mild_vs_none	m4	5yr	Lab values and order rate	order_rate	nutrition/vitamins	IRR	1.00829	0.0253937	0.959334	1.05974	0.745117	FALSE	FALSE	2327	0.127775
2900-9	Pyridoxine [Mass/volume] in Serum or Plasma	mild_vs_none	unadjusted	5yr	Lab values and order rate	order_rate	nutrition/vitamins	rank_biserial	0.00493531				0.816584	FALSE	FALSE	1580	0.0879993
2900-9	Pyridoxine [Mass/volume] in Serum or Plasma	moderate_vs_none	m1	5yr	Lab values and order rate	order_rate	nutrition/vitamins	IRR	0.940016	0.0251881	0.894737	0.987587	0.0140555	FALSE	TRUE	2327	1.85215
2900-9	Pyridoxine [Mass/volume] in Serum or Plasma	moderate_vs_none	m3	5yr	Lab values and order rate	order_rate	nutrition/vitamins	IRR	0.930292	0.0268044	0.88268	0.980472	0.00702378	FALSE	TRUE	2327	2.15343
2900-9	Pyridoxine [Mass/volume] in Serum or Plasma	moderate_vs_none	m4	5yr	Lab values and order rate	order_rate	nutrition/vitamins	IRR	0.941428	0.0265864	0.893628	0.991785	0.0231933	FALSE	FALSE	2327	1.63464
2900-9	Pyridoxine [Mass/volume] in Serum or Plasma	moderate_vs_none	unadjusted	5yr	Lab values and order rate	order_rate	nutrition/vitamins	rank_biserial	-0.0560177				0.0198764	FALSE	TRUE	1267	1.70166
2900-9	Pyridoxine [Mass/volume] in Serum or Plasma	omnibus	m1	5yr	Lab values and order rate	order_rate	nutrition/vitamins	wald_chi2	12.5597				0.00569237	FALSE	TRUE	2327	2.24471
2900-9	Pyridoxine [Mass/volume] in Serum or Plasma	omnibus	m3	5yr	Lab values and order rate	order_rate	nutrition/vitamins	wald_chi2	13.617				0.00347573	FALSE	TRUE	2327	2.45895
2900-9	Pyridoxine [Mass/volume] in Serum or Plasma	omnibus	m4	5yr	Lab values and order rate	order_rate	nutrition/vitamins	wald_chi2	9.63477				0.0219401	FALSE	TRUE	2327	1.65876
2900-9	Pyridoxine [Mass/volume] in Serum or Plasma	omnibus	unadjusted	5yr	Lab values and order rate	order_rate	nutrition/vitamins	epsilon2	0.0027784				0.0238233	FALSE	TRUE	2327	1.623
2900-9	Pyridoxine [Mass/volume] in Serum or Plasma	severe_vs_none	m1	5yr	Lab values and order rate	order_rate	nutrition/vitamins	IRR	0.940898	0.0265204	0.89324	0.991099	0.0216124	FALSE	TRUE	2327	1.6653
2900-9	Pyridoxine [Mass/volume] in Serum or Plasma	severe_vs_none	m3	5yr	Lab values and order rate	order_rate	nutrition/vitamins	IRR	0.929655	0.0272813	0.881252	0.980717	0.00750229	FALSE	TRUE	2327	2.12481
2900-9	Pyridoxine [Mass/volume] in Serum or Plasma	severe_vs_none	m4	5yr	Lab values and order rate	order_rate	nutrition/vitamins	IRR	0.946788	0.0280828	0.896084	1.00036	0.0515228	FALSE	FALSE	2327	1.288
2900-9	Pyridoxine [Mass/volume] in Serum or Plasma	severe_vs_none	unadjusted	5yr	Lab values and order rate	order_rate	nutrition/vitamins	rank_biserial	-0.0495365				0.0712523	FALSE	FALSE	1136	1.1472
2900-9	Pyridoxine [Mass/volume] in Serum or Plasma	trend	m1	5yr	Lab values and order rate	order_rate	nutrition/vitamins	IRR	0.975852	0.00848253	0.959763	0.992212	0.0039556	FALSE	TRUE	2327	2.40279
2900-9	Pyridoxine [Mass/volume] in Serum or Plasma	trend	m3	5yr	Lab values and order rate	order_rate	nutrition/vitamins	IRR	0.971381	0.00893506	0.954518	0.988542	0.00115522	FALSE	TRUE	2327	2.93733
2900-9	Pyridoxine [Mass/volume] in Serum or Plasma	trend	m4	5yr	Lab values and order rate	order_rate	nutrition/vitamins	IRR	0.976866	0.00909195	0.959612	0.994429	0.0100424	FALSE	TRUE	2327	1.99816
2900-9	Pyridoxine [Mass/volume] in Serum or Plasma	trend	unadjusted	5yr	Lab values and order rate	order_rate	nutrition/vitamins	spearman_rho	-0.0504746				0.0148882	FALSE	TRUE	2327	1.82716
2900-9	Pyridoxine [Mass/volume] in Serum or Plasma	AHI≥15 vs <15	m1	1yr	Two-part combined																	0.93495	7.43983e-06	TRUE
2900-9	Pyridoxine [Mass/volume] in Serum or Plasma	AHI≥15 vs <15	m3	1yr	Two-part combined																	0.925882	8.73402e-07	TRUE
2900-9	Pyridoxine [Mass/volume] in Serum or Plasma	AHI≥15 vs <15	m4	1yr	Two-part combined																	0.932724	6.2503e-05	TRUE
2900-9	Pyridoxine [Mass/volume] in Serum or Plasma	AHI≥15 vs <15	unadjusted	1yr	Two-part combined		nutrition/vitamins											0.00436272	0.590848	3.1787e-14	TRUE	-0.05812	0.000675926	TRUE
2900-9	Pyridoxine [Mass/volume] in Serum or Plasma	AHI≥5 vs <5	m1	1yr	Two-part combined																	0.976671	0.218546	FALSE
2900-9	Pyridoxine [Mass/volume] in Serum or Plasma	AHI≥5 vs <5	m3	1yr	Two-part combined																	0.96853	0.0998514	FALSE
2900-9	Pyridoxine [Mass/volume] in Serum or Plasma	AHI≥5 vs <5	m4	1yr	Two-part combined																	0.980949	0.352395	FALSE
2900-9	Pyridoxine [Mass/volume] in Serum or Plasma	AHI≥5 vs <5	unadjusted	1yr	Two-part combined		nutrition/vitamins											0.00436272	0.603262	1.80357e-14	TRUE	-0.0191068	0.237909	FALSE
2900-9	Pyridoxine [Mass/volume] in Serum or Plasma	mild_vs_none	m1	1yr	Two-part combined																	1.01227	0.62441	FALSE
2900-9	Pyridoxine [Mass/volume] in Serum or Plasma	mild_vs_none	m3	1yr	Two-part combined																	1.00444	0.856539	FALSE
2900-9	Pyridoxine [Mass/volume] in Serum or Plasma	mild_vs_none	m4	1yr	Two-part combined																	1.01028	0.677786	FALSE
2900-9	Pyridoxine [Mass/volume] in Serum or Plasma	mild_vs_none	unadjusted	1yr	Two-part combined		nutrition/vitamins											0.00436272	0.737512	9.53962e-05	TRUE	0.0129789	0.541094	FALSE
2900-9	Pyridoxine [Mass/volume] in Serum or Plasma	moderate_vs_none	m1	1yr	Two-part combined																	0.93415	0.000218561	TRUE
2900-9	Pyridoxine [Mass/volume] in Serum or Plasma	moderate_vs_none	m3	1yr	Two-part combined																	0.924068	5.34234e-05	TRUE
2900-9	Pyridoxine [Mass/volume] in Serum or Plasma	moderate_vs_none	m4	1yr	Two-part combined																	0.932785	0.000914059	TRUE
2900-9	Pyridoxine [Mass/volume] in Serum or Plasma	moderate_vs_none	unadjusted	1yr	Two-part combined		nutrition/vitamins											0.00436272	0.631913	5.70952e-07	TRUE	-0.0584627	0.00608389	TRUE
2900-9	Pyridoxine [Mass/volume] in Serum or Plasma	omnibus	m1	1yr	Two-part combined		nutrition/vitamins											0.00436272			FALSE	22.7288	4.59948e-05	TRUE
2900-9	Pyridoxine [Mass/volume] in Serum or Plasma	omnibus	m3	1yr	Two-part combined		nutrition/vitamins											0.00436272			FALSE	25.742	1.08003e-05	TRUE
2900-9	Pyridoxine [Mass/volume] in Serum or Plasma	omnibus	m4	1yr	Two-part combined		nutrition/vitamins											0.00436272			FALSE	18.0785	0.00042375	TRUE
2900-9	Pyridoxine [Mass/volume] in Serum or Plasma	omnibus	unadjusted	1yr	Two-part combined		nutrition/vitamins											0.00436272	0.0198952	6.14336e-19	TRUE	0.00966743	0.00633687	TRUE
2900-9	Pyridoxine [Mass/volume] in Serum or Plasma	severe_vs_none	m1	1yr	Two-part combined																	0.948674	0.0176441	TRUE
2900-9	Pyridoxine [Mass/volume] in Serum or Plasma	severe_vs_none	m3	1yr	Two-part combined																	0.933609	0.00211889	TRUE
2900-9	Pyridoxine [Mass/volume] in Serum or Plasma	severe_vs_none	m4	1yr	Two-part combined																	0.94712	0.0274167	FALSE
2900-9	Pyridoxine [Mass/volume] in Serum or Plasma	severe_vs_none	unadjusted	1yr	Two-part combined		nutrition/vitamins											0.00436272	0.399082	1.4114e-19	TRUE	-0.0428594	0.0974929	FALSE
2900-9	Pyridoxine [Mass/volume] in Serum or Plasma	trend	m1	1yr	Two-part combined																	0.977147	0.00119422	TRUE
2900-9	Pyridoxine [Mass/volume] in Serum or Plasma	trend	m3	1yr	Two-part combined																	0.97162	7.70133e-05	TRUE
2900-9	Pyridoxine [Mass/volume] in Serum or Plasma	trend	m4	1yr	Two-part combined																	0.975836	0.00246965	TRUE
2900-9	Pyridoxine [Mass/volume] in Serum or Plasma	trend	unadjusted	1yr	Two-part combined		nutrition/vitamins											0.00436272	-0.0196529	2.00477e-20	TRUE	-0.0772081	0.0162221	TRUE
2900-9	Pyridoxine [Mass/volume] in Serum or Plasma	AHI≥15 vs <15	m1	5yr	Two-part combined		nutrition/vitamins											0.0104768	0.636128	3.67731e-24	TRUE	0.936718	0.000418645	TRUE
2900-9	Pyridoxine [Mass/volume] in Serum or Plasma	AHI≥15 vs <15	m3	5yr	Two-part combined		nutrition/vitamins											0.0104768	0.663715	2.71005e-19	TRUE	0.929812	0.000234706	TRUE
2900-9	Pyridoxine [Mass/volume] in Serum or Plasma	AHI≥15 vs <15	m4	5yr	Two-part combined		nutrition/vitamins											0.0104768	0.737654	1.66607e-10	TRUE	0.939038	0.00191358	TRUE
2900-9	Pyridoxine [Mass/volume] in Serum or Plasma	AHI≥15 vs <15	unadjusted	5yr	Two-part combined		nutrition/vitamins											0.0104768	0.636352	1.92196e-24	TRUE	-0.0556471	0.00222725	TRUE
2900-9	Pyridoxine [Mass/volume] in Serum or Plasma	AHI≥5 vs <5	m1	5yr	Two-part combined		nutrition/vitamins											0.0104768	0.676553	2.97967e-19	TRUE	0.974201	0.214557	FALSE
2900-9	Pyridoxine [Mass/volume] in Serum or Plasma	AHI≥5 vs <5	m3	5yr	Two-part combined		nutrition/vitamins											0.0104768	0.656151	7.22957e-21	TRUE	0.966487	0.11692	FALSE
2900-9	Pyridoxine [Mass/volume] in Serum or Plasma	AHI≥5 vs <5	m4	5yr	Two-part combined		nutrition/vitamins											0.0104768	0.734732	7.49933e-11	TRUE	0.980186	0.358029	FALSE
2900-9	Pyridoxine [Mass/volume] in Serum or Plasma	AHI≥5 vs <5	unadjusted	5yr	Two-part combined		nutrition/vitamins											0.0104768	0.676373	2.2248e-19	TRUE	-0.0241079	0.174274	FALSE
2900-9	Pyridoxine [Mass/volume] in Serum or Plasma	mild_vs_none	m1	5yr	Two-part combined		nutrition/vitamins											0.0104768	0.819183	8.32794e-05	TRUE	1.0082	0.749768	FALSE
2900-9	Pyridoxine [Mass/volume] in Serum or Plasma	mild_vs_none	m3	5yr	Two-part combined		nutrition/vitamins											0.0104768	0.757444	6.69666e-08	TRUE	1.00046	0.985563	FALSE
2900-9	Pyridoxine [Mass/volume] in Serum or Plasma	mild_vs_none	m4	5yr	Two-part combined		nutrition/vitamins											0.0104768	0.807696	4.70784e-05	TRUE	1.00829	0.745117	FALSE
2900-9	Pyridoxine [Mass/volume] in Serum or Plasma	mild_vs_none	unadjusted	5yr	Two-part combined		nutrition/vitamins											0.0104768	0.819234	9.01424e-05	TRUE	0.00493531	0.816584	FALSE
2900-9	Pyridoxine [Mass/volume] in Serum or Plasma	moderate_vs_none	m1	5yr	Two-part combined		nutrition/vitamins											0.0104768	0.712077	1.06827e-08	TRUE	0.940016	0.0140555	TRUE
2900-9	Pyridoxine [Mass/volume] in Serum or Plasma	moderate_vs_none	m3	5yr	Two-part combined		nutrition/vitamins											0.0104768	0.659622	7.04181e-12	TRUE	0.930292	0.00702378	TRUE
2900-9	Pyridoxine [Mass/volume] in Serum or Plasma	moderate_vs_none	m4	5yr	Two-part combined		nutrition/vitamins											0.0104768	0.729211	4.775e-07	TRUE	0.941428	0.0231933	FALSE
2900-9	Pyridoxine [Mass/volume] in Serum or Plasma	moderate_vs_none	unadjusted	5yr	Two-part combined		nutrition/vitamins											0.0104768	0.712456	1.08067e-08	TRUE	-0.0560177	0.0198764	TRUE
2900-9	Pyridoxine [Mass/volume] in Serum or Plasma	omnibus	m1	5yr	Two-part combined		nutrition/vitamins											0.0104768	146.331	1.6303e-31	TRUE	12.5597	0.00569237	TRUE
2900-9	Pyridoxine [Mass/volume] in Serum or Plasma	omnibus	m3	5yr	Two-part combined		nutrition/vitamins											0.0104768	126.527	3.02975e-27	TRUE	13.617	0.00347573	TRUE
2900-9	Pyridoxine [Mass/volume] in Serum or Plasma	omnibus	m4	5yr	Two-part combined		nutrition/vitamins											0.0104768	68.4672	9.08707e-15	TRUE	9.63477	0.0219401	TRUE
2900-9	Pyridoxine [Mass/volume] in Serum or Plasma	omnibus	unadjusted	5yr	Two-part combined		nutrition/vitamins											0.0104768	0.0261043	1.34536e-32	TRUE	0.0027784	0.0238233	TRUE
2900-9	Pyridoxine [Mass/volume] in Serum or Plasma	severe_vs_none	m1	5yr	Two-part combined		nutrition/vitamins											0.0104768	0.452176	2.34824e-32	TRUE	0.940898	0.0216124	TRUE
2900-9	Pyridoxine [Mass/volume] in Serum or Plasma	severe_vs_none	m3	5yr	Two-part combined		nutrition/vitamins											0.0104768	0.479282	1.15307e-26	TRUE	0.929655	0.00750229	TRUE
2900-9	Pyridoxine [Mass/volume] in Serum or Plasma	severe_vs_none	m4	5yr	Two-part combined		nutrition/vitamins											0.0104768	0.558855	1.22581e-15	TRUE	0.946788	0.0515228	FALSE
2900-9	Pyridoxine [Mass/volume] in Serum or Plasma	severe_vs_none	unadjusted	5yr	Two-part combined		nutrition/vitamins											0.0104768	0.452636	8.49584e-34	TRUE	-0.0495365	0.0712523	FALSE
2900-9	Pyridoxine [Mass/volume] in Serum or Plasma	trend	m1	5yr	Two-part combined		nutrition/vitamins											0.0104768	0.787862	1.56356e-33	TRUE	0.975852	0.0039556	TRUE
2900-9	Pyridoxine [Mass/volume] in Serum or Plasma	trend	m3	5yr	Two-part combined		nutrition/vitamins											0.0104768	0.792523	7.89538e-29	TRUE	0.971381	0.00115522	TRUE
2900-9	Pyridoxine [Mass/volume] in Serum or Plasma	trend	m4	5yr	Two-part combined		nutrition/vitamins											0.0104768	0.833778	2.92275e-16	TRUE	0.976866	0.0100424	TRUE
2900-9	Pyridoxine [Mass/volume] in Serum or Plasma	trend	unadjusted	5yr	Two-part combined		nutrition/vitamins											0.0104768	-0.0257993	5.15038e-34	TRUE	-0.0504746	0.0148882	TRUE
2915-7	Renin [Enzymatic activity/volume] in Plasma	AHI≥15 vs <15	unadjusted	1yr	Lab order propensity		endocrine	OR	0.93647				0.204854	FALSE	FALSE	222109	0.688555	0.00722618
2915-7	Renin [Enzymatic activity/volume] in Plasma	AHI≥5 vs <5	unadjusted	1yr	Lab order propensity		endocrine	OR	0.944812				0.326051	FALSE	FALSE	222109	0.486714	0.00722618
2915-7	Renin [Enzymatic activity/volume] in Plasma	mild_vs_none	unadjusted	1yr	Lab order propensity		endocrine	OR	0.975333				0.727131	FALSE	FALSE	127658	0.138388	0.00722618
2915-7	Renin [Enzymatic activity/volume] in Plasma	moderate_vs_none	unadjusted	1yr	Lab order propensity		endocrine	OR	0.934372				0.371193	FALSE	FALSE	105575	0.4304	0.00722618
2915-7	Renin [Enzymatic activity/volume] in Plasma	omnibus	m1	1yr	Lab order propensity		endocrine	na						FALSE	FALSE	222109		0.00722618
2915-7	Renin [Enzymatic activity/volume] in Plasma	omnibus	m3	1yr	Lab order propensity		endocrine	na						FALSE	FALSE	222109		0.00722618
2915-7	Renin [Enzymatic activity/volume] in Plasma	omnibus	m4	1yr	Lab order propensity		endocrine	na						FALSE	FALSE	222109		0.00722618
2915-7	Renin [Enzymatic activity/volume] in Plasma	omnibus	unadjusted	1yr	Lab order propensity		endocrine	cramers_v	0.00291365				0.596495	FALSE	FALSE	222109	0.224393	0.00722618
2915-7	Renin [Enzymatic activity/volume] in Plasma	severe_vs_none	unadjusted	1yr	Lab order propensity		endocrine	OR	0.915633				0.231507	FALSE	FALSE	110112	0.635435	0.00722618
2915-7	Renin [Enzymatic activity/volume] in Plasma	trend	unadjusted	1yr	Lab order propensity		endocrine	ca_z_r	-0.00288706				0.173631	FALSE	FALSE	222109	0.760372	0.00722618
2915-7	Renin [Enzymatic activity/volume] in Plasma	AHI≥15 vs <15	m1	5yr	Lab order propensity		endocrine	OR	1.00484	0.0385991	0.931627	1.08381	0.900413	FALSE	FALSE	222109	0.0455583	0.0125119
2915-7	Renin [Enzymatic activity/volume] in Plasma	AHI≥15 vs <15	m3	5yr	Lab order propensity		endocrine	OR	1.00581	0.03968	0.930552	1.08716	0.883907	FALSE	FALSE	222109	0.0535935	0.0125119
2915-7	Renin [Enzymatic activity/volume] in Plasma	AHI≥15 vs <15	m4	5yr	Lab order propensity		endocrine	OR	0.998515	0.0416304	0.920277	1.0834	0.971517	FALSE	FALSE	222109	0.0125494	0.0125119
2915-7	Renin [Enzymatic activity/volume] in Plasma	AHI≥15 vs <15	unadjusted	5yr	Lab order propensity		endocrine	OR	1.00495				0.915714	FALSE	FALSE	222109	0.03824	0.0125119
2915-7	Renin [Enzymatic activity/volume] in Plasma	AHI≥5 vs <5	m1	5yr	Lab order propensity		endocrine	OR	1.01756	0.0430197	0.935283	1.10708	0.685673	FALSE	FALSE	222109	0.163883	0.0125119
2915-7	Renin [Enzymatic activity/volume] in Plasma	AHI≥5 vs <5	m3	5yr	Lab order propensity		endocrine	OR	0.973114	0.0443515	0.892096	1.06149	0.538882	FALSE	FALSE	222109	0.268506	0.0125119
2915-7	Renin [Enzymatic activity/volume] in Plasma	AHI≥5 vs <5	m4	5yr	Lab order propensity		endocrine	OR	0.962599	0.0463408	0.879023	1.05412	0.410755	FALSE	FALSE	222109	0.386417	0.0125119
2915-7	Renin [Enzymatic activity/volume] in Plasma	AHI≥5 vs <5	unadjusted	5yr	Lab order propensity		endocrine	OR	1.01714				0.701488	FALSE	FALSE	222109	0.15398	0.0125119
2915-7	Renin [Enzymatic activity/volume] in Plasma	mild_vs_none	m1	5yr	Lab order propensity		endocrine	OR	1.02036	0.050501	0.924198	1.12652	0.689869	FALSE	FALSE	222109	0.161233	0.0125119
2915-7	Renin [Enzymatic activity/volume] in Plasma	mild_vs_none	m3	5yr	Lab order propensity		endocrine	OR	0.960571	0.0512176	0.868826	1.062	0.432202	FALSE	FALSE	222109	0.364313	0.0125119
2915-7	Renin [Enzymatic activity/volume] in Plasma	mild_vs_none	m4	5yr	Lab order propensity		endocrine	OR	0.956625	0.0519716	0.863979	1.0592	0.393529	FALSE	FALSE	222109	0.405023	0.0125119
2915-7	Renin [Enzymatic activity/volume] in Plasma	mild_vs_none	unadjusted	5yr	Lab order propensity		endocrine	OR	1.02028				0.708552	FALSE	FALSE	127658	0.149629	0.0125119
2915-7	Renin [Enzymatic activity/volume] in Plasma	moderate_vs_none	m1	5yr	Lab order propensity		endocrine	OR	0.997281	0.0563861	0.892939	1.11382	0.961491	FALSE	FALSE	222109	0.0170549	0.0125119
2915-7	Renin [Enzymatic activity/volume] in Plasma	moderate_vs_none	m3	5yr	Lab order propensity		endocrine	OR	0.925884	0.0576769	0.826917	1.0367	0.181831	FALSE	FALSE	222109	0.740331	0.0125119
2915-7	Renin [Enzymatic activity/volume] in Plasma	moderate_vs_none	m4	5yr	Lab order propensity		endocrine	OR	0.91986	0.0593529	0.818842	1.03334	0.159305	FALSE	FALSE	222109	0.797771	0.0125119
2915-7	Renin [Enzymatic activity/volume] in Plasma	moderate_vs_none	unadjusted	5yr	Lab order propensity		endocrine	OR	0.997512				0.983967	FALSE	FALSE	105575	0.0070194	0.0125119
2915-7	Renin [Enzymatic activity/volume] in Plasma	omnibus	m1	5yr	Lab order propensity		endocrine	wald_chi2	0.520781				0.914303	FALSE	FALSE	222109	0.03891	0.0125119
2915-7	Renin [Enzymatic activity/volume] in Plasma	omnibus	m3	5yr	Lab order propensity		endocrine	wald_chi2	4.70451				0.194758	FALSE	FALSE	222109	0.710505	0.0125119
2915-7	Renin [Enzymatic activity/volume] in Plasma	omnibus	m4	5yr	Lab order propensity		endocrine	wald_chi2	4.55429				0.207499	FALSE	FALSE	222109	0.682985	0.0125119
2915-7	Renin [Enzymatic activity/volume] in Plasma	omnibus	unadjusted	5yr	Lab order propensity		endocrine	cramers_v	0.0015313				0.914295	FALSE	FALSE	222109	0.0389137	0.0125119
2915-7	Renin [Enzymatic activity/volume] in Plasma	severe_vs_none	m1	5yr	Lab order propensity		endocrine	OR	1.03221	0.0543789	0.927859	1.1483	0.559864	FALSE	FALSE	222109	0.251917	0.0125119
2915-7	Renin [Enzymatic activity/volume] in Plasma	severe_vs_none	m3	5yr	Lab order propensity		endocrine	OR	1.04268	0.0563705	0.933614	1.16448	0.458469	FALSE	FALSE	222109	0.33869	0.0125119
2915-7	Renin [Enzymatic activity/volume] in Plasma	severe_vs_none	m4	5yr	Lab order propensity		endocrine	OR	1.03221	0.0604045	0.916959	1.16194	0.599753	FALSE	FALSE	222109	0.222028	0.0125119
2915-7	Renin [Enzymatic activity/volume] in Plasma	severe_vs_none	unadjusted	5yr	Lab order propensity		endocrine	OR	1.03234				0.578322	FALSE	FALSE	110112	0.237831	0.0125119
2915-7	Renin [Enzymatic activity/volume] in Plasma	trend	m1	5yr	Lab order propensity		endocrine	OR	1.00728	0.0172273	0.973837	1.04187	0.673705	FALSE	FALSE	222109	0.17153	0.0125119
2915-7	Renin [Enzymatic activity/volume] in Plasma	trend	m3	5yr	Lab order propensity		endocrine	OR	1.00856	0.0181327	0.973348	1.04505	0.638225	FALSE	FALSE	222109	0.195026	0.0125119
2915-7	Renin [Enzymatic activity/volume] in Plasma	trend	m4	5yr	Lab order propensity		endocrine	OR	1.00533	0.0194511	0.967727	1.0444	0.784537	FALSE	FALSE	222109	0.105387	0.0125119
2915-7	Renin [Enzymatic activity/volume] in Plasma	trend	unadjusted	5yr	Lab order propensity		endocrine	ca_z_r	0.000893456				0.673703	FALSE	FALSE	222109	0.171532	0.0125119
2915-7	Renin [Enzymatic activity/volume] in Plasma	AHI≥15 vs <15	m1	1yr	Lab values and order rate	mean	endocrine	beta	-0.0587959	0.0507204	-0.158281	0.0406894	0.246541	FALSE	FALSE	1605	0.60811
2915-7	Renin [Enzymatic activity/volume] in Plasma	AHI≥15 vs <15	m3	1yr	Lab values and order rate	mean	endocrine	beta	0.00527405	0.0504272	-0.0936373	0.104185	0.916716	FALSE	FALSE	1605	0.037765
2915-7	Renin [Enzymatic activity/volume] in Plasma	AHI≥15 vs <15	m4	1yr	Lab values and order rate	mean	endocrine	beta	-0.0359258	0.0533287	-0.140528	0.0686768	0.500621	FALSE	FALSE	1605	0.300491
2915-7	Renin [Enzymatic activity/volume] in Plasma	AHI≥15 vs <15	unadjusted	1yr	Lab values and order rate	mean	endocrine	rank_biserial	-0.0432297				0.140348	FALSE	FALSE	1605	0.852794
2915-7	Renin [Enzymatic activity/volume] in Plasma	AHI≥5 vs <5	m1	1yr	Lab values and order rate	mean	endocrine	beta	-0.0135034	0.0553224	-0.122015	0.0950085	0.807196	FALSE	FALSE	1605	0.0930208
2915-7	Renin [Enzymatic activity/volume] in Plasma	AHI≥5 vs <5	m3	1yr	Lab values and order rate	mean	endocrine	beta	0.0818984	0.0549526	-0.0258894	0.189686	0.136333	FALSE	FALSE	1605	0.865399
2915-7	Renin [Enzymatic activity/volume] in Plasma	AHI≥5 vs <5	m4	1yr	Lab values and order rate	mean	endocrine	beta	0.0446452	0.0584873	-0.0700758	0.159366	0.445379	FALSE	FALSE	1605	0.35127
2915-7	Renin [Enzymatic activity/volume] in Plasma	AHI≥5 vs <5	unadjusted	1yr	Lab values and order rate	mean	endocrine	rank_biserial	-0.0186661				0.559284	FALSE	FALSE	1605	0.252368
2915-7	Renin [Enzymatic activity/volume] in Plasma	mild_vs_none	m1	1yr	Lab values and order rate	mean	endocrine	beta	0.0277482	0.0649739	-0.0996946	0.155191	0.669388	FALSE	FALSE	1605	0.174322
2915-7	Renin [Enzymatic activity/volume] in Plasma	mild_vs_none	m3	1yr	Lab values and order rate	mean	endocrine	beta	0.1057	0.0634754	-0.0188055	0.230205	0.0960702	FALSE	FALSE	1605	1.01741
2915-7	Renin [Enzymatic activity/volume] in Plasma	mild_vs_none	m4	1yr	Lab values and order rate	mean	endocrine	beta	0.0771647	0.0650491	-0.0504273	0.204757	0.235702	FALSE	FALSE	1605	0.627638
2915-7	Renin [Enzymatic activity/volume] in Plasma	mild_vs_none	unadjusted	1yr	Lab values and order rate	mean	endocrine	rank_biserial	0.00701576				0.851879	FALSE	FALSE	948	0.0696222
2915-7	Renin [Enzymatic activity/volume] in Plasma	moderate_vs_none	m1	1yr	Lab values and order rate	mean	endocrine	beta	-0.0752841	0.0731614	-0.218786	0.0682182	0.303629	FALSE	FALSE	1605	0.517657
2915-7	Renin [Enzymatic activity/volume] in Plasma	moderate_vs_none	m3	1yr	Lab values and order rate	mean	endocrine	beta	0.0393781	0.0721696	-0.10218	0.180937	0.585395	FALSE	FALSE	1605	0.232551
2915-7	Renin [Enzymatic activity/volume] in Plasma	moderate_vs_none	m4	1yr	Lab values and order rate	mean	endocrine	beta	-0.00205087	0.0751052	-0.149368	0.145266	0.978219	FALSE	FALSE	1605	0.00956408
2915-7	Renin [Enzymatic activity/volume] in Plasma	moderate_vs_none	unadjusted	1yr	Lab values and order rate	mean	endocrine	rank_biserial	-0.0591481				0.161936	FALSE	FALSE	772	0.790657
2915-7	Renin [Enzymatic activity/volume] in Plasma	omnibus	m1	1yr	Lab values and order rate	mean	endocrine	wald_F	0.702193				0.55073	FALSE	FALSE	1605	0.259061
2915-7	Renin [Enzymatic activity/volume] in Plasma	omnibus	m3	1yr	Lab values and order rate	mean	endocrine	wald_F	1.04018				0.373722	FALSE	FALSE	1605	0.427451
2915-7	Renin [Enzymatic activity/volume] in Plasma	omnibus	m4	1yr	Lab values and order rate	mean	endocrine	wald_F	0.649733				0.583141	FALSE	FALSE	1605	0.234227
2915-7	Renin [Enzymatic activity/volume] in Plasma	omnibus	unadjusted	1yr	Lab values and order rate	mean	endocrine	epsilon2	1.51324e-05				0.387905	FALSE	FALSE	1605	0.411275
2915-7	Renin [Enzymatic activity/volume] in Plasma	severe_vs_none	m1	1yr	Lab values and order rate	mean	endocrine	beta	-0.0157703	0.0715598	-0.156131	0.12459	0.825604	FALSE	FALSE	1605	0.0832284
2915-7	Renin [Enzymatic activity/volume] in Plasma	severe_vs_none	m3	1yr	Lab values and order rate	mean	endocrine	beta	0.0846331	0.0715936	-0.0557957	0.225062	0.237332	FALSE	FALSE	1605	0.624644
2915-7	Renin [Enzymatic activity/volume] in Plasma	severe_vs_none	m4	1yr	Lab values and order rate	mean	endocrine	beta	0.0240527	0.077853	-0.128654	0.176759	0.7574	FALSE	FALSE	1605	0.120675
2915-7	Renin [Enzymatic activity/volume] in Plasma	severe_vs_none	unadjusted	1yr	Lab values and order rate	mean	endocrine	rank_biserial	-0.0182063				0.65991	FALSE	FALSE	797	0.180515
2915-7	Renin [Enzymatic activity/volume] in Plasma	trend	m1	1yr	Lab values and order rate	mean	endocrine	beta	-0.0150057	0.0226155	-0.0593648	0.0293534	0.507097	FALSE	FALSE	1605	0.294909
2915-7	Renin [Enzymatic activity/volume] in Plasma	trend	m3	1yr	Lab values and order rate	mean	endocrine	beta	0.0194781	0.0226808	-0.0250097	0.0639659	0.390586	FALSE	FALSE	1605	0.408283
2915-7	Renin [Enzymatic activity/volume] in Plasma	trend	m4	1yr	Lab values and order rate	mean	endocrine	beta	-0.00109942	0.0247236	-0.0495939	0.0473951	0.964537	FALSE	FALSE	1605	0.0156813
2915-7	Renin [Enzymatic activity/volume] in Plasma	trend	unadjusted	1yr	Lab values and order rate	mean	endocrine	spearman_rho	-0.0249891				0.317068	FALSE	FALSE	1605	0.498848
2915-7	Renin [Enzymatic activity/volume] in Plasma	AHI≥15 vs <15	m1	1yr	Lab values and order rate	median	endocrine	beta	-0.0609625	0.0507151	-0.160437	0.0385123	0.229518	FALSE	FALSE	1605	0.639183
2915-7	Renin [Enzymatic activity/volume] in Plasma	AHI≥15 vs <15	m3	1yr	Lab values and order rate	median	endocrine	beta	0.00179528	0.0504251	-0.0971121	0.100703	0.971604	FALSE	FALSE	1605	0.0125109
2915-7	Renin [Enzymatic activity/volume] in Plasma	AHI≥15 vs <15	m4	1yr	Lab values and order rate	median	endocrine	beta	-0.0391248	0.0533278	-0.143726	0.0654761	0.463262	FALSE	FALSE	1605	0.334174
2915-7	Renin [Enzymatic activity/volume] in Plasma	AHI≥15 vs <15	unadjusted	1yr	Lab values and order rate	median	endocrine	rank_biserial	-0.0451114				0.123882	FALSE	FALSE	1605	0.906993
2915-7	Renin [Enzymatic activity/volume] in Plasma	AHI≥5 vs <5	m1	1yr	Lab values and order rate	median	endocrine	beta	-0.0115971	0.0553186	-0.120101	0.0969074	0.833974	FALSE	FALSE	1605	0.0788473
2915-7	Renin [Enzymatic activity/volume] in Plasma	AHI≥5 vs <5	m3	1yr	Lab values and order rate	median	endocrine	beta	0.0829986	0.0549492	-0.0247825	0.19078	0.131126	FALSE	FALSE	1605	0.882311
2915-7	Renin [Enzymatic activity/volume] in Plasma	AHI≥5 vs <5	m4	1yr	Lab values and order rate	median	endocrine	beta	0.0467042	0.0584868	-0.068016	0.161424	0.424677	FALSE	FALSE	1605	0.371942
2915-7	Renin [Enzymatic activity/volume] in Plasma	AHI≥5 vs <5	unadjusted	1yr	Lab values and order rate	median	endocrine	rank_biserial	-0.0189887				0.552514	FALSE	FALSE	1605	0.257657
2915-7	Renin [Enzymatic activity/volume] in Plasma	mild_vs_none	m1	1yr	Lab values and order rate	median	endocrine	beta	0.0320867	0.0649622	-0.0953333	0.159507	0.621425	FALSE	FALSE	1605	0.206611
2915-7	Renin [Enzymatic activity/volume] in Plasma	mild_vs_none	m3	1yr	Lab values and order rate	median	endocrine	beta	0.109756	0.0634658	-0.0147306	0.234242	0.0839391	FALSE	FALSE	1605	1.07604
2915-7	Renin [Enzymatic activity/volume] in Plasma	mild_vs_none	m4	1yr	Lab values and order rate	median	endocrine	beta	0.0818606	0.0650428	-0.0457191	0.20944	0.208374	FALSE	FALSE	1605	0.681156
2915-7	Renin [Enzymatic activity/volume] in Plasma	mild_vs_none	unadjusted	1yr	Lab values and order rate	median	endocrine	rank_biserial	0.00788047				0.833862	FALSE	FALSE	948	0.0789056
2915-7	Renin [Enzymatic activity/volume] in Plasma	moderate_vs_none	m1	1yr	Lab values and order rate	median	endocrine	beta	-0.0795903	0.0731483	-0.223067	0.0638862	0.276729	FALSE	FALSE	1605	0.557945
2915-7	Renin [Enzymatic activity/volume] in Plasma	moderate_vs_none	m3	1yr	Lab values and order rate	median	endocrine	beta	0.0340254	0.0721587	-0.107512	0.175563	0.637323	FALSE	FALSE	1605	0.19564
2915-7	Renin [Enzymatic activity/volume] in Plasma	moderate_vs_none	m4	1yr	Lab values and order rate	median	endocrine	beta	-0.00647457	0.075098	-0.153777	0.140828	0.931306	FALSE	FALSE	1605	0.0309074
2915-7	Renin [Enzymatic activity/volume] in Plasma	moderate_vs_none	unadjusted	1yr	Lab values and order rate	median	endocrine	rank_biserial	-0.0620073				0.142592	FALSE	FALSE	772	0.845906
2915-7	Renin [Enzymatic activity/volume] in Plasma	omnibus	m1	1yr	Lab values and order rate	median	endocrine	wald_F	0.8156				0.485185	FALSE	FALSE	1605	0.314093
2915-7	Renin [Enzymatic activity/volume] in Plasma	omnibus	m3	1yr	Lab values and order rate	median	endocrine	wald_F	1.15351				0.326272	FALSE	FALSE	1605	0.48642
2915-7	Renin [Enzymatic activity/volume] in Plasma	omnibus	m4	1yr	Lab values and order rate	median	endocrine	wald_F	0.761855				0.515471	FALSE	FALSE	1605	0.287795
2915-7	Renin [Enzymatic activity/volume] in Plasma	omnibus	unadjusted	1yr	Lab values and order rate	median	endocrine	epsilon2	0.000239228				0.336256	FALSE	FALSE	1605	0.47333
2915-7	Renin [Enzymatic activity/volume] in Plasma	severe_vs_none	m1	1yr	Lab values and order rate	median	endocrine	beta	-0.0116162	0.071547	-0.151952	0.128719	0.871045	FALSE	FALSE	1605	0.0599593
2915-7	Renin [Enzymatic activity/volume] in Plasma	severe_vs_none	m3	1yr	Lab values and order rate	median	endocrine	beta	0.0872414	0.0715827	-0.0531661	0.227649	0.223122	FALSE	FALSE	1605	0.651457
2915-7	Renin [Enzymatic activity/volume] in Plasma	severe_vs_none	m4	1yr	Lab values and order rate	median	endocrine	beta	0.0280194	0.0778454	-0.124672	0.180711	0.718943	FALSE	FALSE	1605	0.143306
2915-7	Renin [Enzymatic activity/volume] in Plasma	severe_vs_none	unadjusted	1yr	Lab values and order rate	median	endocrine	rank_biserial	-0.0178911				0.665437	FALSE	FALSE	797	0.176893
2915-7	Renin [Enzymatic activity/volume] in Plasma	trend	m1	1yr	Lab values and order rate	median	endocrine	beta	-0.0146305	0.022614	-0.0589867	0.0297256	0.517746	FALSE	FALSE	1605	0.285883
2915-7	Renin [Enzymatic activity/volume] in Plasma	trend	m3	1yr	Lab values and order rate	median	endocrine	beta	0.0193062	0.0226799	-0.0251798	0.0637922	0.394762	FALSE	FALSE	1605	0.403665
2915-7	Renin [Enzymatic activity/volume] in Plasma	trend	m4	1yr	Lab values and order rate	median	endocrine	beta	-0.000896071	0.0247238	-0.0493911	0.0475989	0.971093	FALSE	FALSE	1605	0.0127392
2915-7	Renin [Enzymatic activity/volume] in Plasma	trend	unadjusted	1yr	Lab values and order rate	median	endocrine	spearman_rho	-0.0256449				0.304531	FALSE	FALSE	1605	0.516369
2915-7	Renin [Enzymatic activity/volume] in Plasma	AHI≥15 vs <15	m1	1yr	Lab values and order rate	order_rate	endocrine	IRR	1.01787	0.0270812	0.965248	1.07335	0.513186	FALSE	FALSE	1605	0.289725
2915-7	Renin [Enzymatic activity/volume] in Plasma	AHI≥15 vs <15	m3	1yr	Lab values and order rate	order_rate	endocrine	IRR	1.03221	0.0255176	0.981852	1.08514	0.214145	FALSE	FALSE	1605	0.669292
2915-7	Renin [Enzymatic activity/volume] in Plasma	AHI≥15 vs <15	m4	1yr	Lab values and order rate	order_rate	endocrine	IRR	1.04103	0.0263654	0.988602	1.09624	0.127221	FALSE	FALSE	1605	0.895442
2915-7	Renin [Enzymatic activity/volume] in Plasma	AHI≥15 vs <15	unadjusted	1yr	Lab values and order rate	order_rate	endocrine	rank_biserial	0.00283863				0.875187	FALSE	FALSE	1605	0.0578993
2915-7	Renin [Enzymatic activity/volume] in Plasma	AHI≥5 vs <5	m1	1yr	Lab values and order rate	order_rate	endocrine	IRR	0.980868	0.0304769	0.923993	1.04124	0.526196	FALSE	FALSE	1605	0.278852
2915-7	Renin [Enzymatic activity/volume] in Plasma	AHI≥5 vs <5	m3	1yr	Lab values and order rate	order_rate	endocrine	IRR	0.986352	0.026448	0.936525	1.03883	0.603358	FALSE	FALSE	1605	0.219425
2915-7	Renin [Enzymatic activity/volume] in Plasma	AHI≥5 vs <5	m4	1yr	Lab values and order rate	order_rate	endocrine	IRR	0.989822	0.0299526	0.933387	1.04967	0.732705	FALSE	FALSE	1605	0.135071
2915-7	Renin [Enzymatic activity/volume] in Plasma	AHI≥5 vs <5	unadjusted	1yr	Lab values and order rate	order_rate	endocrine	rank_biserial	-0.00579451				0.768642	FALSE	FALSE	1605	0.114276
2915-7	Renin [Enzymatic activity/volume] in Plasma	mild_vs_none	m1	1yr	Lab values and order rate	order_rate	endocrine	IRR	0.959813	0.0335352	0.898755	1.02502	0.221287	FALSE	FALSE	1605	0.655044
2915-7	Renin [Enzymatic activity/volume] in Plasma	mild_vs_none	m3	1yr	Lab values and order rate	order_rate	endocrine	IRR	0.959072	0.0312784	0.902043	1.01971	0.18154	FALSE	FALSE	1605	0.741028
2915-7	Renin [Enzymatic activity/volume] in Plasma	mild_vs_none	m4	1yr	Lab values and order rate	order_rate	endocrine	IRR	0.963624	0.0338702	0.901731	1.02976	0.27395	FALSE	FALSE	1605	0.562329
2915-7	Renin [Enzymatic activity/volume] in Plasma	mild_vs_none	unadjusted	1yr	Lab values and order rate	order_rate	endocrine	rank_biserial	-0.0102116				0.658927	FALSE	FALSE	948	0.181163
2915-7	Renin [Enzymatic activity/volume] in Plasma	moderate_vs_none	m1	1yr	Lab values and order rate	order_rate	endocrine	IRR	1.0014	0.0420755	0.922128	1.08748	0.973542	FALSE	FALSE	1605	0.0116453
2915-7	Renin [Enzymatic activity/volume] in Plasma	moderate_vs_none	m3	1yr	Lab values and order rate	order_rate	endocrine	IRR	1.01766	0.0376896	0.945197	1.09568	0.642263	FALSE	FALSE	1605	0.192287
2915-7	Renin [Enzymatic activity/volume] in Plasma	moderate_vs_none	m4	1yr	Lab values and order rate	order_rate	endocrine	IRR	1.02463	0.0381489	0.950808	1.10417	0.523666	FALSE	FALSE	1605	0.280946
2915-7	Renin [Enzymatic activity/volume] in Plasma	moderate_vs_none	unadjusted	1yr	Lab values and order rate	order_rate	endocrine	rank_biserial	-0.0062736				0.809989	FALSE	FALSE	772	0.091521
2915-7	Renin [Enzymatic activity/volume] in Plasma	omnibus	m1	1yr	Lab values and order rate	order_rate	endocrine	wald_chi2	2.19877				0.532191	FALSE	FALSE	1605	0.273933
2915-7	Renin [Enzymatic activity/volume] in Plasma	omnibus	m3	1yr	Lab values and order rate	order_rate	endocrine	wald_chi2	3.18401				0.364115	FALSE	FALSE	1605	0.438762
2915-7	Renin [Enzymatic activity/volume] in Plasma	omnibus	m4	1yr	Lab values and order rate	order_rate	endocrine	wald_chi2	3.52503				0.31753	FALSE	FALSE	1605	0.498215
2915-7	Renin [Enzymatic activity/volume] in Plasma	omnibus	unadjusted	1yr	Lab values and order rate	order_rate	endocrine	epsilon2	-0.00169296				0.961977	FALSE	FALSE	1605	0.0168352
2915-7	Renin [Enzymatic activity/volume] in Plasma	severe_vs_none	m1	1yr	Lab values and order rate	order_rate	endocrine	IRR	0.992225	0.0382892	0.920489	1.06955	0.83847	FALSE	FALSE	1605	0.0765126
2915-7	Renin [Enzymatic activity/volume] in Plasma	severe_vs_none	m3	1yr	Lab values and order rate	order_rate	endocrine	IRR	1.0014	0.0355474	0.934008	1.07366	0.968564	FALSE	FALSE	1605	0.0138715
2915-7	Renin [Enzymatic activity/volume] in Plasma	severe_vs_none	m4	1yr	Lab values and order rate	order_rate	endocrine	IRR	1.0114	0.041901	0.931658	1.09797	0.786761	FALSE	FALSE	1605	0.104157
2915-7	Renin [Enzymatic activity/volume] in Plasma	severe_vs_none	unadjusted	1yr	Lab values and order rate	order_rate	endocrine	rank_biserial	0.00102253				0.968561	FALSE	FALSE	797	0.013873
2915-7	Renin [Enzymatic activity/volume] in Plasma	trend	m1	1yr	Lab values and order rate	order_rate	endocrine	IRR	1.00133	0.0122907	0.977498	1.02575	0.913837	FALSE	FALSE	1605	0.0391312
2915-7	Renin [Enzymatic activity/volume] in Plasma	trend	m3	1yr	Lab values and order rate	order_rate	endocrine	IRR	1.00596	0.0111791	0.984156	1.02824	0.595208	FALSE	FALSE	1605	0.225331
2915-7	Renin [Enzymatic activity/volume] in Plasma	trend	m4	1yr	Lab values and order rate	order_rate	endocrine	IRR	1.00983	0.0127491	0.984905	1.03538	0.443123	FALSE	FALSE	1605	0.353475
2915-7	Renin [Enzymatic activity/volume] in Plasma	trend	unadjusted	1yr	Lab values and order rate	order_rate	endocrine	spearman_rho	0.000508939				0.983745	FALSE	FALSE	1605	0.00711726
2915-7	Renin [Enzymatic activity/volume] in Plasma	AHI≥15 vs <15	m1	5yr	Lab values and order rate	mean	endocrine	beta	-0.0498823	0.0383344	-0.125049	0.0252845	0.193284	FALSE	FALSE	2779	0.713805
2915-7	Renin [Enzymatic activity/volume] in Plasma	AHI≥15 vs <15	m3	5yr	Lab values and order rate	mean	endocrine	beta	-0.00523326	0.0380554	-0.0798533	0.0693868	0.890632	FALSE	FALSE	2779	0.0503015
2915-7	Renin [Enzymatic activity/volume] in Plasma	AHI≥15 vs <15	m4	5yr	Lab values and order rate	mean	endocrine	beta	-0.0330137	0.0403186	-0.112072	0.0460441	0.41296	FALSE	FALSE	2779	0.384092
2915-7	Renin [Enzymatic activity/volume] in Plasma	AHI≥15 vs <15	unadjusted	5yr	Lab values and order rate	mean	endocrine	rank_biserial	-0.0339787				0.125014	FALSE	FALSE	2779	0.903042
2915-7	Renin [Enzymatic activity/volume] in Plasma	AHI≥5 vs <5	m1	5yr	Lab values and order rate	mean	endocrine	beta	-0.0208663	0.0427382	-0.104668	0.0629356	0.625422	FALSE	FALSE	2779	0.203827
2915-7	Renin [Enzymatic activity/volume] in Plasma	AHI≥5 vs <5	m3	5yr	Lab values and order rate	mean	endocrine	beta	0.0593795	0.0424179	-0.0237946	0.142554	0.161665	FALSE	FALSE	2779	0.791383
2915-7	Renin [Enzymatic activity/volume] in Plasma	AHI≥5 vs <5	m4	5yr	Lab values and order rate	mean	endocrine	beta	0.0370039	0.0448208	-0.0508819	0.12489	0.409104	FALSE	FALSE	2779	0.388166
2915-7	Renin [Enzymatic activity/volume] in Plasma	AHI≥5 vs <5	unadjusted	5yr	Lab values and order rate	mean	endocrine	rank_biserial	-0.0201352				0.414735	FALSE	FALSE	2779	0.382229
2915-7	Renin [Enzymatic activity/volume] in Plasma	mild_vs_none	m1	5yr	Lab values and order rate	mean	endocrine	beta	0.0113713	0.0501673	-0.0869978	0.10974	0.8207	FALSE	FALSE	2779	0.0858157
2915-7	Renin [Enzymatic activity/volume] in Plasma	mild_vs_none	m3	5yr	Lab values and order rate	mean	endocrine	beta	0.0839026	0.0491493	-0.0124707	0.180276	0.0879171	FALSE	FALSE	2779	1.05593
2915-7	Renin [Enzymatic activity/volume] in Plasma	mild_vs_none	m4	5yr	Lab values and order rate	mean	endocrine	beta	0.067251	0.0500792	-0.0309457	0.165448	0.179418	FALSE	FALSE	2779	0.746135
2915-7	Renin [Enzymatic activity/volume] in Plasma	mild_vs_none	unadjusted	5yr	Lab values and order rate	mean	endocrine	rank_biserial	-0.00117869				0.967604	FALSE	FALSE	1594	0.0143023
2915-7	Renin [Enzymatic activity/volume] in Plasma	moderate_vs_none	m1	5yr	Lab values and order rate	mean	endocrine	beta	-0.0696012	0.0560173	-0.179441	0.0402387	0.21416	FALSE	FALSE	2779	0.669262
2915-7	Renin [Enzymatic activity/volume] in Plasma	moderate_vs_none	m3	5yr	Lab values and order rate	mean	endocrine	beta	0.020239	0.0551243	-0.0878501	0.128328	0.713533	FALSE	FALSE	2779	0.146586
2915-7	Renin [Enzymatic activity/volume] in Plasma	moderate_vs_none	m4	5yr	Lab values and order rate	mean	endocrine	beta	-0.00687037	0.0573204	-0.119266	0.105525	0.904604	FALSE	FALSE	2779	0.0435417
2915-7	Renin [Enzymatic activity/volume] in Plasma	moderate_vs_none	unadjusted	5yr	Lab values and order rate	mean	endocrine	rank_biserial	-0.0551132				0.0886103	FALSE	FALSE	1303	1.05252
2915-7	Renin [Enzymatic activity/volume] in Plasma	omnibus	m1	5yr	Lab values and order rate	mean	endocrine	wald_F	0.811337				0.487451	FALSE	FALSE	2779	0.312069
2915-7	Renin [Enzymatic activity/volume] in Plasma	omnibus	m3	5yr	Lab values and order rate	mean	endocrine	wald_F	1.13027				0.335402	FALSE	FALSE	2779	0.474434
2915-7	Renin [Enzymatic activity/volume] in Plasma	omnibus	m4	5yr	Lab values and order rate	mean	endocrine	wald_F	0.895454				0.442691	FALSE	FALSE	2779	0.3539
2915-7	Renin [Enzymatic activity/volume] in Plasma	omnibus	unadjusted	5yr	Lab values and order rate	mean	endocrine	epsilon2	0.000244453				0.298356	FALSE	FALSE	2779	0.525266
2915-7	Renin [Enzymatic activity/volume] in Plasma	severe_vs_none	m1	5yr	Lab values and order rate	mean	endocrine	beta	-0.0212492	0.0540169	-0.127167	0.0846682	0.694068	FALSE	FALSE	2779	0.158598
2915-7	Renin [Enzymatic activity/volume] in Plasma	severe_vs_none	m3	5yr	Lab values and order rate	mean	endocrine	beta	0.0594154	0.0540488	-0.0465649	0.165396	0.271737	FALSE	FALSE	2779	0.565851
2915-7	Renin [Enzymatic activity/volume] in Plasma	severe_vs_none	m4	5yr	Lab values and order rate	mean	endocrine	beta	0.0216403	0.058334	-0.0927427	0.136023	0.710687	FALSE	FALSE	2779	0.148321
2915-7	Renin [Enzymatic activity/volume] in Plasma	severe_vs_none	unadjusted	5yr	Lab values and order rate	mean	endocrine	rank_biserial	-0.0148111				0.635135	FALSE	FALSE	1380	0.197134
2915-7	Renin [Enzymatic activity/volume] in Plasma	trend	m1	5yr	Lab values and order rate	mean	endocrine	beta	-0.0143715	0.0170994	-0.0479003	0.0191574	0.40072	FALSE	FALSE	2779	0.397159
2915-7	Renin [Enzymatic activity/volume] in Plasma	trend	m3	5yr	Lab values and order rate	mean	endocrine	beta	0.0115474	0.0171242	-0.0220302	0.0451249	0.500157	FALSE	FALSE	2779	0.300894
2915-7	Renin [Enzymatic activity/volume] in Plasma	trend	m4	5yr	Lab values and order rate	mean	endocrine	beta	-0.00134932	0.0185708	-0.0377635	0.0350648	0.942083	FALSE	FALSE	2779	0.0259107
2915-7	Renin [Enzymatic activity/volume] in Plasma	trend	unadjusted	5yr	Lab values and order rate	mean	endocrine	spearman_rho	-0.0204805				0.280462	FALSE	FALSE	2779	0.552127
2915-7	Renin [Enzymatic activity/volume] in Plasma	AHI≥15 vs <15	m1	5yr	Lab values and order rate	median	endocrine	beta	-0.0495603	0.0383312	-0.124721	0.0256001	0.196135	FALSE	FALSE	2779	0.707444
2915-7	Renin [Enzymatic activity/volume] in Plasma	AHI≥15 vs <15	m3	5yr	Lab values and order rate	median	endocrine	beta	-0.00643586	0.0380406	-0.081027	0.0681552	0.865665	FALSE	FALSE	2779	0.0626504
2915-7	Renin [Enzymatic activity/volume] in Plasma	AHI≥15 vs <15	m4	5yr	Lab values and order rate	median	endocrine	beta	-0.0326707	0.0403064	-0.111705	0.0463631	0.417688	FALSE	FALSE	2779	0.379148
2915-7	Renin [Enzymatic activity/volume] in Plasma	AHI≥15 vs <15	unadjusted	5yr	Lab values and order rate	median	endocrine	rank_biserial	-0.0353986				0.110005	FALSE	FALSE	2779	0.958589
2915-7	Renin [Enzymatic activity/volume] in Plasma	AHI≥5 vs <5	m1	5yr	Lab values and order rate	median	endocrine	beta	-0.02065	0.0427345	-0.104445	0.0631446	0.62898	FALSE	FALSE	2779	0.201363
2915-7	Renin [Enzymatic activity/volume] in Plasma	AHI≥5 vs <5	m3	5yr	Lab values and order rate	median	endocrine	beta	0.0584748	0.042402	-0.0246681	0.141618	0.167989	FALSE	FALSE	2779	0.77472
2915-7	Renin [Enzymatic activity/volume] in Plasma	AHI≥5 vs <5	m4	5yr	Lab values and order rate	median	endocrine	beta	0.0378248	0.0448068	-0.0500336	0.125683	0.398644	FALSE	FALSE	2779	0.399414
2915-7	Renin [Enzymatic activity/volume] in Plasma	AHI≥5 vs <5	unadjusted	5yr	Lab values and order rate	median	endocrine	rank_biserial	-0.0223464				0.365382	FALSE	FALSE	2779	0.437253
2915-7	Renin [Enzymatic activity/volume] in Plasma	mild_vs_none	m1	5yr	Lab values and order rate	median	endocrine	beta	0.0114103	0.0501614	-0.0869471	0.109768	0.820074	FALSE	FALSE	2779	0.0861472
2915-7	Renin [Enzymatic activity/volume] in Plasma	mild_vs_none	m3	5yr	Lab values and order rate	median	endocrine	beta	0.0836282	0.0491293	-0.0127059	0.179962	0.0888299	FALSE	FALSE	2779	1.05144
2915-7	Renin [Enzymatic activity/volume] in Plasma	mild_vs_none	m4	5yr	Lab values and order rate	median	endocrine	beta	0.0682036	0.0500626	-0.0299605	0.166368	0.173194	FALSE	FALSE	2779	0.761468
2915-7	Renin [Enzymatic activity/volume] in Plasma	mild_vs_none	unadjusted	5yr	Lab values and order rate	median	endocrine	rank_biserial	-0.00352028				0.903371	FALSE	FALSE	1594	0.044134
2915-7	Renin [Enzymatic activity/volume] in Plasma	moderate_vs_none	m1	5yr	Lab values and order rate	median	endocrine	beta	-0.0725418	0.0560107	-0.182369	0.0372851	0.195379	FALSE	FALSE	2779	0.709122
2915-7	Renin [Enzymatic activity/volume] in Plasma	moderate_vs_none	m3	5yr	Lab values and order rate	median	endocrine	beta	0.0163259	0.0551018	-0.0917192	0.124371	0.767034	FALSE	FALSE	2779	0.115186
2915-7	Renin [Enzymatic activity/volume] in Plasma	moderate_vs_none	m4	5yr	Lab values and order rate	median	endocrine	beta	-0.00878571	0.0573014	-0.121144	0.103572	0.878154	FALSE	FALSE	2779	0.0564295
2915-7	Renin [Enzymatic activity/volume] in Plasma	moderate_vs_none	unadjusted	5yr	Lab values and order rate	median	endocrine	rank_biserial	-0.0582437				0.0719393	FALSE	FALSE	1303	1.14303
2915-7	Renin [Enzymatic activity/volume] in Plasma	omnibus	m1	5yr	Lab values and order rate	median	endocrine	wald_F	0.866817				0.457542	FALSE	FALSE	2779	0.339569
2915-7	Renin [Enzymatic activity/volume] in Plasma	omnibus	m3	5yr	Lab values and order rate	median	endocrine	wald_F	1.16955				0.31985	FALSE	FALSE	2779	0.495054
2915-7	Renin [Enzymatic activity/volume] in Plasma	omnibus	m4	5yr	Lab values and order rate	median	endocrine	wald_F	0.942339				0.419225	FALSE	FALSE	2779	0.377553
2915-7	Renin [Enzymatic activity/volume] in Plasma	omnibus	unadjusted	5yr	Lab values and order rate	median	endocrine	epsilon2	0.000369688				0.258683	FALSE	FALSE	2779	0.587233
2915-7	Renin [Enzymatic activity/volume] in Plasma	severe_vs_none	m1	5yr	Lab values and order rate	median	endocrine	beta	-0.0180239	0.0540106	-0.123929	0.0878811	0.738624	FALSE	FALSE	2779	0.131577
2915-7	Renin [Enzymatic activity/volume] in Plasma	severe_vs_none	m3	5yr	Lab values and order rate	median	endocrine	beta	0.0604107	0.0540267	-0.0455263	0.166348	0.263595	FALSE	FALSE	2779	0.579063
2915-7	Renin [Enzymatic activity/volume] in Plasma	severe_vs_none	m4	5yr	Lab values and order rate	median	endocrine	beta	0.0254194	0.0583147	-0.0889256	0.139764	0.662943	FALSE	FALSE	2779	0.178524
2915-7	Renin [Enzymatic activity/volume] in Plasma	severe_vs_none	unadjusted	5yr	Lab values and order rate	median	endocrine	rank_biserial	-0.0160404				0.60732	FALSE	FALSE	1380	0.216582
2915-7	Renin [Enzymatic activity/volume] in Plasma	trend	m1	5yr	Lab values and order rate	median	endocrine	beta	-0.0137064	0.0170981	-0.0472327	0.0198199	0.422834	FALSE	FALSE	2779	0.37383
2915-7	Renin [Enzymatic activity/volume] in Plasma	trend	m3	5yr	Lab values and order rate	median	endocrine	beta	0.0114747	0.0171176	-0.0220899	0.0450393	0.502693	FALSE	FALSE	2779	0.298697
2915-7	Renin [Enzymatic activity/volume] in Plasma	trend	m4	5yr	Lab values and order rate	median	endocrine	beta	-0.000501753	0.0185651	-0.0369048	0.0359013	0.97844	FALSE	FALSE	2779	0.0094656
2915-7	Renin [Enzymatic activity/volume] in Plasma	trend	unadjusted	5yr	Lab values and order rate	median	endocrine	spearman_rho	-0.0217629				0.251431	FALSE	FALSE	2779	0.599581
2915-7	Renin [Enzymatic activity/volume] in Plasma	AHI≥15 vs <15	m1	5yr	Lab values and order rate	order_rate	endocrine	IRR	1.01569	0.0316782	0.954544	1.08075	0.623154	FALSE	FALSE	2779	0.205405
2915-7	Renin [Enzymatic activity/volume] in Plasma	AHI≥15 vs <15	m3	5yr	Lab values and order rate	order_rate	endocrine	IRR	1.02412	0.0300386	0.96557	1.08623	0.427444	FALSE	FALSE	2779	0.36912
2915-7	Renin [Enzymatic activity/volume] in Plasma	AHI≥15 vs <15	m4	5yr	Lab values and order rate	order_rate	endocrine	IRR	1.02456	0.0330555	0.96029	1.09314	0.46285	FALSE	FALSE	2779	0.334559
2915-7	Renin [Enzymatic activity/volume] in Plasma	AHI≥15 vs <15	unadjusted	5yr	Lab values and order rate	order_rate	endocrine	rank_biserial	0.0105739				0.565357	FALSE	FALSE	2779	0.247677
2915-7	Renin [Enzymatic activity/volume] in Plasma	AHI≥5 vs <5	m1	5yr	Lab values and order rate	order_rate	endocrine	IRR	0.960535	0.0387697	0.890251	1.03637	0.299007	FALSE	FALSE	2779	0.524318
2915-7	Renin [Enzymatic activity/volume] in Plasma	AHI≥5 vs <5	m3	5yr	Lab values and order rate	order_rate	endocrine	IRR	0.962572	0.0357699	0.8974	1.03248	0.286226	FALSE	FALSE	2779	0.543291
2915-7	Renin [Enzymatic activity/volume] in Plasma	AHI≥5 vs <5	m4	5yr	Lab values and order rate	order_rate	endocrine	IRR	0.955658	0.040815	0.882187	1.03525	0.266463	FALSE	FALSE	2779	0.574363
2915-7	Renin [Enzymatic activity/volume] in Plasma	AHI≥5 vs <5	unadjusted	5yr	Lab values and order rate	order_rate	endocrine	rank_biserial	-0.00366268				0.858218	FALSE	FALSE	2779	0.0664025
2915-7	Renin [Enzymatic activity/volume] in Plasma	mild_vs_none	m1	5yr	Lab values and order rate	order_rate	endocrine	IRR	0.933376	0.0430239	0.857896	1.0155	0.10904	FALSE	FALSE	2779	0.962413
2915-7	Renin [Enzymatic activity/volume] in Plasma	mild_vs_none	m3	5yr	Lab values and order rate	order_rate	endocrine	IRR	0.932395	0.0410912	0.860247	1.01059	0.0884747	FALSE	FALSE	2779	1.05318
2915-7	Renin [Enzymatic activity/volume] in Plasma	mild_vs_none	m4	5yr	Lab values and order rate	order_rate	endocrine	IRR	0.931057	0.043902	0.854293	1.01472	0.103709	FALSE	FALSE	2779	0.984182
2915-7	Renin [Enzymatic activity/volume] in Plasma	mild_vs_none	unadjusted	5yr	Lab values and order rate	order_rate	endocrine	rank_biserial	-0.0134064				0.575203	FALSE	FALSE	1594	0.240179
2915-7	Renin [Enzymatic activity/volume] in Plasma	moderate_vs_none	m1	5yr	Lab values and order rate	order_rate	endocrine	IRR	0.952011	0.0475306	0.867329	1.04496	0.300823	FALSE	FALSE	2779	0.521689
2915-7	Renin [Enzymatic activity/volume] in Plasma	moderate_vs_none	m3	5yr	Lab values and order rate	order_rate	endocrine	IRR	0.962707	0.0447227	0.881914	1.0509	0.395428	FALSE	FALSE	2779	0.402932
2915-7	Renin [Enzymatic activity/volume] in Plasma	moderate_vs_none	m4	5yr	Lab values and order rate	order_rate	endocrine	IRR	0.960398	0.0488243	0.872754	1.05684	0.407891	FALSE	FALSE	2779	0.389455
2915-7	Renin [Enzymatic activity/volume] in Plasma	moderate_vs_none	unadjusted	5yr	Lab values and order rate	order_rate	endocrine	rank_biserial	-0.0243646				0.359588	FALSE	FALSE	1303	0.444194
2915-7	Renin [Enzymatic activity/volume] in Plasma	omnibus	m1	5yr	Lab values and order rate	order_rate	endocrine	wald_chi2	4.42657				0.218935	FALSE	FALSE	2779	0.659685
2915-7	Renin [Enzymatic activity/volume] in Plasma	omnibus	m3	5yr	Lab values and order rate	order_rate	endocrine	wald_chi2	4.63828				0.200282	FALSE	FALSE	2779	0.698357
2915-7	Renin [Enzymatic activity/volume] in Plasma	omnibus	m4	5yr	Lab values and order rate	order_rate	endocrine	wald_chi2	4.64665				0.199577	FALSE	FALSE	2779	0.69989
2915-7	Renin [Enzymatic activity/volume] in Plasma	omnibus	unadjusted	5yr	Lab values and order rate	order_rate	endocrine	epsilon2	0.000405189				0.248341	FALSE	FALSE	2779	0.604952
2915-7	Renin [Enzymatic activity/volume] in Plasma	severe_vs_none	m1	5yr	Lab values and order rate	order_rate	endocrine	IRR	1.00503	0.0480977	0.914611	1.10438	0.916991	FALSE	FALSE	2779	0.0376348
2915-7	Renin [Enzymatic activity/volume] in Plasma	severe_vs_none	m3	5yr	Lab values and order rate	order_rate	endocrine	IRR	1.00839	0.0448612	0.923509	1.10107	0.852311	FALSE	FALSE	2779	0.0694018
2915-7	Renin [Enzymatic activity/volume] in Plasma	severe_vs_none	m4	5yr	Lab values and order rate	order_rate	endocrine	IRR	1.00504	0.0528769	0.906092	1.11478	0.92432	FALSE	FALSE	2779	0.0341779
2915-7	Renin [Enzymatic activity/volume] in Plasma	severe_vs_none	unadjusted	5yr	Lab values and order rate	order_rate	endocrine	rank_biserial	0.0275613				0.293648	FALSE	FALSE	1380	0.532173
2915-7	Renin [Enzymatic activity/volume] in Plasma	trend	m1	5yr	Lab values and order rate	order_rate	endocrine	IRR	1.003	0.0154365	0.973113	1.03381	0.845886	FALSE	FALSE	2779	0.0726882
2915-7	Renin [Enzymatic activity/volume] in Plasma	trend	m3	5yr	Lab values and order rate	order_rate	endocrine	IRR	1.00543	0.0143488	0.977545	1.0341	0.70604	FALSE	FALSE	2779	0.151171
2915-7	Renin [Enzymatic activity/volume] in Plasma	trend	m4	5yr	Lab values and order rate	order_rate	endocrine	IRR	1.00497	0.0168385	0.972343	1.03869	0.768504	FALSE	FALSE	2779	0.114354
2915-7	Renin [Enzymatic activity/volume] in Plasma	trend	unadjusted	5yr	Lab values and order rate	order_rate	endocrine	spearman_rho	0.0143348				0.450024	FALSE	FALSE	2779	0.346764
2915-7	Renin [Enzymatic activity/volume] in Plasma	AHI≥15 vs <15	m1	1yr	Two-part combined																	1.01787	0.513186	FALSE
2915-7	Renin [Enzymatic activity/volume] in Plasma	AHI≥15 vs <15	m3	1yr	Two-part combined																	1.03221	0.214145	FALSE
2915-7	Renin [Enzymatic activity/volume] in Plasma	AHI≥15 vs <15	m4	1yr	Two-part combined																	1.04103	0.127221	FALSE
2915-7	Renin [Enzymatic activity/volume] in Plasma	AHI≥15 vs <15	unadjusted	1yr	Two-part combined		endocrine											0.00722618	0.93647	0.204854	FALSE	0.00283863	0.875187	FALSE
2915-7	Renin [Enzymatic activity/volume] in Plasma	AHI≥5 vs <5	m1	1yr	Two-part combined																	0.980868	0.526196	FALSE
2915-7	Renin [Enzymatic activity/volume] in Plasma	AHI≥5 vs <5	m3	1yr	Two-part combined																	0.986352	0.603358	FALSE
2915-7	Renin [Enzymatic activity/volume] in Plasma	AHI≥5 vs <5	m4	1yr	Two-part combined																	0.989822	0.732705	FALSE
2915-7	Renin [Enzymatic activity/volume] in Plasma	AHI≥5 vs <5	unadjusted	1yr	Two-part combined		endocrine											0.00722618	0.944812	0.326051	FALSE	-0.00579451	0.768642	FALSE
2915-7	Renin [Enzymatic activity/volume] in Plasma	mild_vs_none	m1	1yr	Two-part combined																	0.959813	0.221287	FALSE
2915-7	Renin [Enzymatic activity/volume] in Plasma	mild_vs_none	m3	1yr	Two-part combined																	0.959072	0.18154	FALSE
2915-7	Renin [Enzymatic activity/volume] in Plasma	mild_vs_none	m4	1yr	Two-part combined																	0.963624	0.27395	FALSE
2915-7	Renin [Enzymatic activity/volume] in Plasma	mild_vs_none	unadjusted	1yr	Two-part combined		endocrine											0.00722618	0.975333	0.727131	FALSE	-0.0102116	0.658927	FALSE
2915-7	Renin [Enzymatic activity/volume] in Plasma	moderate_vs_none	m1	1yr	Two-part combined																	1.0014	0.973542	FALSE
2915-7	Renin [Enzymatic activity/volume] in Plasma	moderate_vs_none	m3	1yr	Two-part combined																	1.01766	0.642263	FALSE
2915-7	Renin [Enzymatic activity/volume] in Plasma	moderate_vs_none	m4	1yr	Two-part combined																	1.02463	0.523666	FALSE
2915-7	Renin [Enzymatic activity/volume] in Plasma	moderate_vs_none	unadjusted	1yr	Two-part combined		endocrine											0.00722618	0.934372	0.371193	FALSE	-0.0062736	0.809989	FALSE
2915-7	Renin [Enzymatic activity/volume] in Plasma	omnibus	m1	1yr	Two-part combined		endocrine											0.00722618			FALSE	2.19877	0.532191	FALSE
2915-7	Renin [Enzymatic activity/volume] in Plasma	omnibus	m3	1yr	Two-part combined		endocrine											0.00722618			FALSE	3.18401	0.364115	FALSE
2915-7	Renin [Enzymatic activity/volume] in Plasma	omnibus	m4	1yr	Two-part combined		endocrine											0.00722618			FALSE	3.52503	0.31753	FALSE
2915-7	Renin [Enzymatic activity/volume] in Plasma	omnibus	unadjusted	1yr	Two-part combined		endocrine											0.00722618	0.00291365	0.596495	FALSE	-0.00169296	0.961977	FALSE
2915-7	Renin [Enzymatic activity/volume] in Plasma	severe_vs_none	m1	1yr	Two-part combined																	0.992225	0.83847	FALSE
2915-7	Renin [Enzymatic activity/volume] in Plasma	severe_vs_none	m3	1yr	Two-part combined																	1.0014	0.968564	FALSE
2915-7	Renin [Enzymatic activity/volume] in Plasma	severe_vs_none	m4	1yr	Two-part combined																	1.0114	0.786761	FALSE
2915-7	Renin [Enzymatic activity/volume] in Plasma	severe_vs_none	unadjusted	1yr	Two-part combined		endocrine											0.00722618	0.915633	0.231507	FALSE	0.00102253	0.968561	FALSE
2915-7	Renin [Enzymatic activity/volume] in Plasma	trend	m1	1yr	Two-part combined																	1.00133	0.913837	FALSE
2915-7	Renin [Enzymatic activity/volume] in Plasma	trend	m3	1yr	Two-part combined																	1.00596	0.595208	FALSE
2915-7	Renin [Enzymatic activity/volume] in Plasma	trend	m4	1yr	Two-part combined																	1.00983	0.443123	FALSE
2915-7	Renin [Enzymatic activity/volume] in Plasma	trend	unadjusted	1yr	Two-part combined		endocrine											0.00722618	-0.00288706	0.173631	FALSE	0.000508939	0.983745	FALSE
2915-7	Renin [Enzymatic activity/volume] in Plasma	AHI≥15 vs <15	m1	5yr	Two-part combined		endocrine											0.0125119	1.00484	0.900413	FALSE	1.01569	0.623154	FALSE
2915-7	Renin [Enzymatic activity/volume] in Plasma	AHI≥15 vs <15	m3	5yr	Two-part combined		endocrine											0.0125119	1.00581	0.883907	FALSE	1.02412	0.427444	FALSE
2915-7	Renin [Enzymatic activity/volume] in Plasma	AHI≥15 vs <15	m4	5yr	Two-part combined		endocrine											0.0125119	0.998515	0.971517	FALSE	1.02456	0.46285	FALSE
2915-7	Renin [Enzymatic activity/volume] in Plasma	AHI≥15 vs <15	unadjusted	5yr	Two-part combined		endocrine											0.0125119	1.00495	0.915714	FALSE	0.0105739	0.565357	FALSE
2915-7	Renin [Enzymatic activity/volume] in Plasma	AHI≥5 vs <5	m1	5yr	Two-part combined		endocrine											0.0125119	1.01756	0.685673	FALSE	0.960535	0.299007	FALSE
2915-7	Renin [Enzymatic activity/volume] in Plasma	AHI≥5 vs <5	m3	5yr	Two-part combined		endocrine											0.0125119	0.973114	0.538882	FALSE	0.962572	0.286226	FALSE
2915-7	Renin [Enzymatic activity/volume] in Plasma	AHI≥5 vs <5	m4	5yr	Two-part combined		endocrine											0.0125119	0.962599	0.410755	FALSE	0.955658	0.266463	FALSE
2915-7	Renin [Enzymatic activity/volume] in Plasma	AHI≥5 vs <5	unadjusted	5yr	Two-part combined		endocrine											0.0125119	1.01714	0.701488	FALSE	-0.00366268	0.858218	FALSE
2915-7	Renin [Enzymatic activity/volume] in Plasma	mild_vs_none	m1	5yr	Two-part combined		endocrine											0.0125119	1.02036	0.689869	FALSE	0.933376	0.10904	FALSE
2915-7	Renin [Enzymatic activity/volume] in Plasma	mild_vs_none	m3	5yr	Two-part combined		endocrine											0.0125119	0.960571	0.432202	FALSE	0.932395	0.0884747	FALSE
2915-7	Renin [Enzymatic activity/volume] in Plasma	mild_vs_none	m4	5yr	Two-part combined		endocrine											0.0125119	0.956625	0.393529	FALSE	0.931057	0.103709	FALSE
2915-7	Renin [Enzymatic activity/volume] in Plasma	mild_vs_none	unadjusted	5yr	Two-part combined		endocrine											0.0125119	1.02028	0.708552	FALSE	-0.0134064	0.575203	FALSE
2915-7	Renin [Enzymatic activity/volume] in Plasma	moderate_vs_none	m1	5yr	Two-part combined		endocrine											0.0125119	0.997281	0.961491	FALSE	0.952011	0.300823	FALSE
2915-7	Renin [Enzymatic activity/volume] in Plasma	moderate_vs_none	m3	5yr	Two-part combined		endocrine											0.0125119	0.925884	0.181831	FALSE	0.962707	0.395428	FALSE
2915-7	Renin [Enzymatic activity/volume] in Plasma	moderate_vs_none	m4	5yr	Two-part combined		endocrine											0.0125119	0.91986	0.159305	FALSE	0.960398	0.407891	FALSE
2915-7	Renin [Enzymatic activity/volume] in Plasma	moderate_vs_none	unadjusted	5yr	Two-part combined		endocrine											0.0125119	0.997512	0.983967	FALSE	-0.0243646	0.359588	FALSE
2915-7	Renin [Enzymatic activity/volume] in Plasma	omnibus	m1	5yr	Two-part combined		endocrine											0.0125119	0.520781	0.914303	FALSE	4.42657	0.218935	FALSE
2915-7	Renin [Enzymatic activity/volume] in Plasma	omnibus	m3	5yr	Two-part combined		endocrine											0.0125119	4.70451	0.194758	FALSE	4.63828	0.200282	FALSE
2915-7	Renin [Enzymatic activity/volume] in Plasma	omnibus	m4	5yr	Two-part combined		endocrine											0.0125119	4.55429	0.207499	FALSE	4.64665	0.199577	FALSE
2915-7	Renin [Enzymatic activity/volume] in Plasma	omnibus	unadjusted	5yr	Two-part combined		endocrine											0.0125119	0.0015313	0.914295	FALSE	0.000405189	0.248341	FALSE
2915-7	Renin [Enzymatic activity/volume] in Plasma	severe_vs_none	m1	5yr	Two-part combined		endocrine											0.0125119	1.03221	0.559864	FALSE	1.00503	0.916991	FALSE
2915-7	Renin [Enzymatic activity/volume] in Plasma	severe_vs_none	m3	5yr	Two-part combined		endocrine											0.0125119	1.04268	0.458469	FALSE	1.00839	0.852311	FALSE
2915-7	Renin [Enzymatic activity/volume] in Plasma	severe_vs_none	m4	5yr	Two-part combined		endocrine											0.0125119	1.03221	0.599753	FALSE	1.00504	0.92432	FALSE
2915-7	Renin [Enzymatic activity/volume] in Plasma	severe_vs_none	unadjusted	5yr	Two-part combined		endocrine											0.0125119	1.03234	0.578322	FALSE	0.0275613	0.293648	FALSE
2915-7	Renin [Enzymatic activity/volume] in Plasma	trend	m1	5yr	Two-part combined		endocrine											0.0125119	1.00728	0.673705	FALSE	1.003	0.845886	FALSE
2915-7	Renin [Enzymatic activity/volume] in Plasma	trend	m3	5yr	Two-part combined		endocrine											0.0125119	1.00856	0.638225	FALSE	1.00543	0.70604	FALSE
2915-7	Renin [Enzymatic activity/volume] in Plasma	trend	m4	5yr	Two-part combined		endocrine											0.0125119	1.00533	0.784537	FALSE	1.00497	0.768504	FALSE
2915-7	Renin [Enzymatic activity/volume] in Plasma	trend	unadjusted	5yr	Two-part combined		endocrine											0.0125119	0.000893456	0.673703	FALSE	0.0143348	0.450024	FALSE
2951-2	Sodium [Moles/volume] in Serum or Plasma	AHI≥15 vs <15	m1	1yr	Lab order propensity		metabolic	OR	1.19009	0.00973848	1.16759	1.21303	1.99655e-71	TRUE	TRUE	222109	70.6997	0.729786
2951-2	Sodium [Moles/volume] in Serum or Plasma	AHI≥15 vs <15	m3	1yr	Lab order propensity		metabolic	OR	1.03903	0.0105258	1.01781	1.06069	0.000275583	TRUE	TRUE	222109	3.55975	0.729786
2951-2	Sodium [Moles/volume] in Serum or Plasma	AHI≥15 vs <15	m4	1yr	Lab order propensity		metabolic	OR	0.89778	0.0111903	0.878304	0.917688	5.63269e-22	TRUE	TRUE	222109	21.2493	0.729786
2951-2	Sodium [Moles/volume] in Serum or Plasma	AHI≥15 vs <15	unadjusted	1yr	Lab order propensity		metabolic	OR	1.19009				1.83041e-71	TRUE	TRUE	222109	70.7375	0.729786
2951-2	Sodium [Moles/volume] in Serum or Plasma	AHI≥5 vs <5	m1	1yr	Lab order propensity		metabolic	OR	1.29869	0.0104806	1.27228	1.32564	2.95617e-137	TRUE	TRUE	222109	136.529	0.729786
2951-2	Sodium [Moles/volume] in Serum or Plasma	AHI≥5 vs <5	m3	1yr	Lab order propensity		metabolic	OR	1.02026	0.0114471	0.997629	1.04341	0.0796772	FALSE	FALSE	222109	1.09867	0.729786
2951-2	Sodium [Moles/volume] in Serum or Plasma	AHI≥5 vs <5	m4	1yr	Lab order propensity		metabolic	OR	0.87185	0.0121742	0.851293	0.892904	1.96246e-29	TRUE	TRUE	222109	28.7072	0.729786
2951-2	Sodium [Moles/volume] in Serum or Plasma	AHI≥5 vs <5	unadjusted	1yr	Lab order propensity		metabolic	OR	1.2987				1.37814e-137	TRUE	TRUE	222109	136.861	0.729786
2951-2	Sodium [Moles/volume] in Serum or Plasma	mild_vs_none	m1	1yr	Lab order propensity		metabolic	OR	1.25037	0.0124199	1.2203	1.28118	2.31798e-72	TRUE	TRUE	222109	71.6349	0.729786
2951-2	Sodium [Moles/volume] in Serum or Plasma	mild_vs_none	m3	1yr	Lab order propensity		metabolic	OR	0.998882	0.0132216	0.973329	1.0251	0.932559	FALSE	FALSE	222109	0.0303238	0.729786
2951-2	Sodium [Moles/volume] in Serum or Plasma	mild_vs_none	m4	1yr	Lab order propensity		metabolic	OR	0.897227	0.0135716	0.873676	0.921414	1.34205e-15	TRUE	TRUE	222109	14.8722	0.729786
2951-2	Sodium [Moles/volume] in Serum or Plasma	mild_vs_none	unadjusted	1yr	Lab order propensity		metabolic	OR	1.25037				1.99431e-72	TRUE	TRUE	127658	71.7002	0.729786
2951-2	Sodium [Moles/volume] in Serum or Plasma	moderate_vs_none	m1	1yr	Lab order propensity		metabolic	OR	1.4104	0.014111	1.37193	1.44995	3.63554e-131	TRUE	TRUE	222109	130.439	0.729786
2951-2	Sodium [Moles/volume] in Serum or Plasma	moderate_vs_none	m3	1yr	Lab order propensity		metabolic	OR	1.03641	0.0151702	1.00605	1.06769	0.0183906	FALSE	TRUE	222109	1.7354	0.729786
2951-2	Sodium [Moles/volume] in Serum or Plasma	moderate_vs_none	m4	1yr	Lab order propensity		metabolic	OR	0.877338	0.0158011	0.850584	0.904934	1.21222e-16	TRUE	TRUE	222109	15.9164	0.729786
2951-2	Sodium [Moles/volume] in Serum or Plasma	moderate_vs_none	unadjusted	1yr	Lab order propensity		metabolic	OR	1.41038				1.23932e-131	TRUE	TRUE	105575	130.907	0.729786
2951-2	Sodium [Moles/volume] in Serum or Plasma	omnibus	m1	1yr	Lab order propensity		metabolic	wald_chi2	697.652				6.77751e-151	TRUE	TRUE	222109	150.169	0.729786
2951-2	Sodium [Moles/volume] in Serum or Plasma	omnibus	m3	1yr	Lab order propensity		metabolic	wald_chi2	13.29				0.00404965	FALSE	TRUE	222109	2.39258	0.729786
2951-2	Sodium [Moles/volume] in Serum or Plasma	omnibus	m4	1yr	Lab order propensity		metabolic	wald_chi2	181.419				4.35455e-39	TRUE	TRUE	222109	38.3611	0.729786
2951-2	Sodium [Moles/volume] in Serum or Plasma	omnibus	unadjusted	1yr	Lab order propensity		metabolic	cramers_v	0.0561362				2.17834e-151	TRUE	TRUE	222109	150.662	0.729786
2951-2	Sodium [Moles/volume] in Serum or Plasma	severe_vs_none	m1	1yr	Lab order propensity		metabolic	OR	1.27107	0.0135037	1.23787	1.30516	1.37575e-70	TRUE	TRUE	222109	69.8615	0.729786
2951-2	Sodium [Moles/volume] in Serum or Plasma	severe_vs_none	m3	1yr	Lab order propensity		metabolic	OR	1.04019	0.0147435	1.01056	1.07068	0.007531	FALSE	TRUE	222109	2.12315	0.729786
2951-2	Sodium [Moles/volume] in Serum or Plasma	severe_vs_none	m4	1yr	Lab order propensity		metabolic	OR	0.807153	0.0160808	0.78211	0.832998	1.70575e-40	TRUE	TRUE	222109	39.7681	0.729786
2951-2	Sodium [Moles/volume] in Serum or Plasma	severe_vs_none	unadjusted	1yr	Lab order propensity		metabolic	OR	1.27106				1.14425e-70	TRUE	TRUE	110112	69.9415	0.729786
2951-2	Sodium [Moles/volume] in Serum or Plasma	trend	m1	1yr	Lab order propensity		metabolic	OR	1.09182	0.00434522	1.08256	1.10116	7.02715e-91	TRUE	TRUE	222109	90.1532	0.729786
2951-2	Sodium [Moles/volume] in Serum or Plasma	trend	m3	1yr	Lab order propensity		metabolic	OR	1.01543	0.00469276	1.00613	1.02481	0.00110326	FALSE	TRUE	222109	2.95732	0.729786
2951-2	Sodium [Moles/volume] in Serum or Plasma	trend	m4	1yr	Lab order propensity		metabolic	OR	0.935585	0.00512781	0.926229	0.945035	1.49231e-38	TRUE	TRUE	222109	37.8261	0.729786
2951-2	Sodium [Moles/volume] in Serum or Plasma	trend	unadjusted	1yr	Lab order propensity		metabolic	ca_z_r	0.0429289				5.14776e-91	TRUE	TRUE	222109	90.2884	0.729786
2951-2	Sodium [Moles/volume] in Serum or Plasma	AHI≥15 vs <15	m1	5yr	Lab order propensity		metabolic	OR	1.15185	0.013734	1.12126	1.18328	7.54981e-25	TRUE	TRUE	222109	24.1221	0.887789
2951-2	Sodium [Moles/volume] in Serum or Plasma	AHI≥15 vs <15	m3	5yr	Lab order propensity		metabolic	OR	1.00192	0.0148631	0.973159	1.03154	0.897061	FALSE	FALSE	222109	0.0471782	0.887789
2951-2	Sodium [Moles/volume] in Serum or Plasma	AHI≥15 vs <15	m4	5yr	Lab order propensity		metabolic	OR	0.868512	0.0158845	0.841889	0.895976	6.99639e-19	TRUE	TRUE	222109	18.1551	0.887789
2951-2	Sodium [Moles/volume] in Serum or Plasma	AHI≥15 vs <15	unadjusted	5yr	Lab order propensity		metabolic	OR	1.15183				7.60381e-25	TRUE	TRUE	222109	24.119	0.887789
2951-2	Sodium [Moles/volume] in Serum or Plasma	AHI≥5 vs <5	m1	5yr	Lab order propensity		metabolic	OR	1.30648	0.0144805	1.26992	1.34409	4.19218e-76	TRUE	TRUE	222109	75.3776	0.887789
2951-2	Sodium [Moles/volume] in Serum or Plasma	AHI≥5 vs <5	m3	5yr	Lab order propensity		metabolic	OR	0.999641	0.0158698	0.969027	1.03122	0.981964	FALSE	FALSE	222109	0.00790458	0.887789
2951-2	Sodium [Moles/volume] in Serum or Plasma	AHI≥5 vs <5	m4	5yr	Lab order propensity		metabolic	OR	0.860932	0.0169476	0.832805	0.89001	9.97207e-19	TRUE	TRUE	222109	18.0012	0.887789
2951-2	Sodium [Moles/volume] in Serum or Plasma	AHI≥5 vs <5	unadjusted	5yr	Lab order propensity		metabolic	OR	1.30651				2.26569e-76	TRUE	TRUE	222109	75.6448	0.887789
2951-2	Sodium [Moles/volume] in Serum or Plasma	mild_vs_none	m1	5yr	Lab order propensity		metabolic	OR	1.29813	0.0173785	1.25466	1.34311	5.92131e-51	TRUE	TRUE	222109	50.2276	0.887789
2951-2	Sodium [Moles/volume] in Serum or Plasma	mild_vs_none	m3	5yr	Lab order propensity		metabolic	OR	0.997983	0.0184676	0.962506	1.03477	0.912923	FALSE	FALSE	222109	0.0395658	0.887789
2951-2	Sodium [Moles/volume] in Serum or Plasma	mild_vs_none	m4	5yr	Lab order propensity		metabolic	OR	0.897848	0.0189733	0.865073	0.931865	1.35266e-08	TRUE	TRUE	222109	7.86881	0.887789
2951-2	Sodium [Moles/volume] in Serum or Plasma	mild_vs_none	unadjusted	5yr	Lab order propensity		metabolic	OR	1.29812				4.33961e-51	TRUE	TRUE	127658	50.3625	0.887789
2951-2	Sodium [Moles/volume] in Serum or Plasma	moderate_vs_none	m1	5yr	Lab order propensity		metabolic	OR	1.48096	0.0201533	1.4236	1.54063	1.46659e-84	TRUE	TRUE	222109	83.8337	0.887789
2951-2	Sodium [Moles/volume] in Serum or Plasma	moderate_vs_none	m3	5yr	Lab order propensity		metabolic	OR	1.03518	0.02165	0.992173	1.08005	0.110261	FALSE	FALSE	222109	0.95758	0.887789
2951-2	Sodium [Moles/volume] in Serum or Plasma	moderate_vs_none	m4	5yr	Lab order propensity		metabolic	OR	0.878889	0.022578	0.840844	0.918655	1.07895e-08	TRUE	TRUE	222109	7.967	0.887789
2951-2	Sodium [Moles/volume] in Serum or Plasma	moderate_vs_none	unadjusted	5yr	Lab order propensity		metabolic	OR	1.48088				3.05752e-85	TRUE	TRUE	105575	84.5146	0.887789
2951-2	Sodium [Moles/volume] in Serum or Plasma	omnibus	m1	5yr	Lab order propensity		metabolic	wald_chi2	439.622				5.77857e-95	TRUE	TRUE	222109	94.2382	0.887789
2951-2	Sodium [Moles/volume] in Serum or Plasma	omnibus	m3	5yr	Lab order propensity		metabolic	wald_chi2	7.45216				0.0588005	FALSE	FALSE	222109	1.23062	0.887789
2951-2	Sodium [Moles/volume] in Serum or Plasma	omnibus	m4	5yr	Lab order propensity		metabolic	wald_chi2	150.052				2.56758e-32	TRUE	TRUE	222109	31.5905	0.887789
2951-2	Sodium [Moles/volume] in Serum or Plasma	omnibus	unadjusted	5yr	Lab order propensity		metabolic	cramers_v	0.0446209				1.57788e-95	TRUE	TRUE	222109	94.8019	0.887789
2951-2	Sodium [Moles/volume] in Serum or Plasma	severe_vs_none	m1	5yr	Lab order propensity		metabolic	OR	1.18696	0.0185388	1.1446	1.23088	2.35223e-20	TRUE	TRUE	222109	19.6285	0.887789
2951-2	Sodium [Moles/volume] in Serum or Plasma	severe_vs_none	m3	5yr	Lab order propensity		metabolic	OR	0.973939	0.0202963	0.935956	1.01346	0.193245	FALSE	FALSE	222109	0.713891	0.887789
2951-2	Sodium [Moles/volume] in Serum or Plasma	severe_vs_none	m4	5yr	Lab order propensity		metabolic	OR	0.76136	0.0222941	0.728808	0.795365	2.1582e-34	TRUE	TRUE	222109	33.6659	0.887789
2951-2	Sodium [Moles/volume] in Serum or Plasma	severe_vs_none	unadjusted	5yr	Lab order propensity		metabolic	OR	1.18693				2.3847e-20	TRUE	TRUE	110112	19.6226	0.887789
2951-2	Sodium [Moles/volume] in Serum or Plasma	trend	m1	5yr	Lab order propensity		metabolic	OR	1.073	0.00612026	1.06021	1.08595	1.14239e-30	TRUE	TRUE	222109	29.9422	0.887789
2951-2	Sodium [Moles/volume] in Serum or Plasma	trend	m3	5yr	Lab order propensity		metabolic	OR	0.995334	0.00651603	0.982704	1.00813	0.472942	FALSE	FALSE	222109	0.325192	0.887789
2951-2	Sodium [Moles/volume] in Serum or Plasma	trend	m4	5yr	Lab order propensity		metabolic	OR	0.918907	0.00716311	0.906096	0.931899	3.61946e-32	TRUE	TRUE	222109	31.4414	0.887789
2951-2	Sodium [Moles/volume] in Serum or Plasma	trend	unadjusted	5yr	Lab order propensity		metabolic	ca_z_r	0.024442				1.05647e-30	TRUE	TRUE	222109	29.9761	0.887789
2951-2	Sodium [Moles/volume] in Serum or Plasma	AHI≥15 vs <15	m1	1yr	Lab values and order rate	mean	metabolic	beta	0.0200081	0.00497941	0.0102486	0.0297677	5.86767e-05	TRUE	TRUE	162092	4.23153
2951-2	Sodium [Moles/volume] in Serum or Plasma	AHI≥15 vs <15	m3	1yr	Lab values and order rate	mean	metabolic	beta	0.00528695	0.00505822	-0.00462706	0.015201	0.295924	FALSE	FALSE	162092	0.52882
2951-2	Sodium [Moles/volume] in Serum or Plasma	AHI≥15 vs <15	m4	1yr	Lab values and order rate	mean	metabolic	beta	0.0114505	0.00532151	0.00102044	0.0218805	0.0314196	FALSE	FALSE	162092	1.5028
2951-2	Sodium [Moles/volume] in Serum or Plasma	AHI≥15 vs <15	unadjusted	1yr	Lab values and order rate	mean	metabolic	rank_biserial	0.0125755				1.28369e-05	TRUE	TRUE	162092	4.89154
2951-2	Sodium [Moles/volume] in Serum or Plasma	AHI≥5 vs <5	m1	1yr	Lab values and order rate	mean	metabolic	beta	0.0597262	0.00563883	0.0486742	0.0707782	3.31226e-26	TRUE	TRUE	162092	25.4799
2951-2	Sodium [Moles/volume] in Serum or Plasma	AHI≥5 vs <5	m3	1yr	Lab values and order rate	mean	metabolic	beta	0.0332263	0.00574513	0.021966	0.0444867	7.33458e-09	TRUE	TRUE	162092	8.13462
2951-2	Sodium [Moles/volume] in Serum or Plasma	AHI≥5 vs <5	m4	1yr	Lab values and order rate	mean	metabolic	beta	0.0425994	0.00602174	0.0307969	0.0544019	1.50841e-12	TRUE	TRUE	162092	11.8215
2951-2	Sodium [Moles/volume] in Serum or Plasma	AHI≥5 vs <5	unadjusted	1yr	Lab values and order rate	mean	metabolic	rank_biserial	0.0359357				3.57261e-28	TRUE	TRUE	162092	27.447
2951-2	Sodium [Moles/volume] in Serum or Plasma	mild_vs_none	m1	1yr	Lab values and order rate	mean	metabolic	beta	0.0657023	0.00660049	0.0527655	0.0786391	2.45625e-23	TRUE	TRUE	162092	22.6097
2951-2	Sodium [Moles/volume] in Serum or Plasma	mild_vs_none	m3	1yr	Lab values and order rate	mean	metabolic	beta	0.0399233	0.00660309	0.0269814	0.0528652	1.4866e-09	TRUE	TRUE	162092	8.82781
2951-2	Sodium [Moles/volume] in Serum or Plasma	mild_vs_none	m4	1yr	Lab values and order rate	mean	metabolic	beta	0.0452016	0.0067114	0.0320474	0.0583558	1.64422e-11	TRUE	TRUE	162092	10.784
2951-2	Sodium [Moles/volume] in Serum or Plasma	mild_vs_none	unadjusted	1yr	Lab values and order rate	mean	metabolic	rank_biserial	0.0393244				7.83806e-25	TRUE	TRUE	91313	24.1058
2951-2	Sodium [Moles/volume] in Serum or Plasma	moderate_vs_none	m1	1yr	Lab values and order rate	mean	metabolic	beta	0.0767768	0.00724557	0.0625756	0.0909779	3.15956e-26	TRUE	TRUE	162092	25.5004
2951-2	Sodium [Moles/volume] in Serum or Plasma	moderate_vs_none	m3	1yr	Lab values and order rate	mean	metabolic	beta	0.0426111	0.00732637	0.0282516	0.0569706	6.03403e-09	TRUE	TRUE	162092	8.21939
2951-2	Sodium [Moles/volume] in Serum or Plasma	moderate_vs_none	m4	1yr	Lab values and order rate	mean	metabolic	beta	0.05077	0.00755825	0.035956	0.065584	1.85906e-11	TRUE	TRUE	162092	10.7307
2951-2	Sodium [Moles/volume] in Serum or Plasma	moderate_vs_none	unadjusted	1yr	Lab values and order rate	mean	metabolic	rank_biserial	0.0450903				6.12246e-27	TRUE	TRUE	76059	26.2131
2951-2	Sodium [Moles/volume] in Serum or Plasma	omnibus	m1	1yr	Lab values and order rate	mean	metabolic	wald_F	48.4422				2.77188e-31	TRUE	TRUE	162092	30.5572
2951-2	Sodium [Moles/volume] in Serum or Plasma	omnibus	m3	1yr	Lab values and order rate	mean	metabolic	wald_F	17.6798				1.80571e-11	TRUE	TRUE	162092	10.7434
2951-2	Sodium [Moles/volume] in Serum or Plasma	omnibus	m4	1yr	Lab values and order rate	mean	metabolic	wald_F	20.6473				2.2737e-13	TRUE	TRUE	162092	12.6433
2951-2	Sodium [Moles/volume] in Serum or Plasma	omnibus	unadjusted	1yr	Lab values and order rate	mean	metabolic	epsilon2	0.000901376				4.11569e-32	TRUE	TRUE	162092	31.3856
2951-2	Sodium [Moles/volume] in Serum or Plasma	severe_vs_none	m1	1yr	Lab values and order rate	mean	metabolic	beta	0.0357706	0.00710908	0.021837	0.0497043	4.86717e-07	TRUE	TRUE	162092	6.31272
2951-2	Sodium [Moles/volume] in Serum or Plasma	severe_vs_none	m3	1yr	Lab values and order rate	mean	metabolic	beta	0.0135977	0.00727766	-0.000666354	0.0278618	0.0617058	FALSE	FALSE	162092	1.20967
2951-2	Sodium [Moles/volume] in Serum or Plasma	severe_vs_none	m4	1yr	Lab values and order rate	mean	metabolic	beta	0.0262274	0.0078258	0.0108891	0.0415658	0.000804197	FALSE	TRUE	162092	3.09464
2951-2	Sodium [Moles/volume] in Serum or Plasma	severe_vs_none	unadjusted	1yr	Lab values and order rate	mean	metabolic	rank_biserial	0.0228308				2.92044e-08	TRUE	TRUE	78540	7.53455
2951-2	Sodium [Moles/volume] in Serum or Plasma	trend	m1	1yr	Lab values and order rate	mean	metabolic	beta	0.0119415	0.00224516	0.00754105	0.016342	1.04601e-07	TRUE	TRUE	162092	6.98046
2951-2	Sodium [Moles/volume] in Serum or Plasma	trend	m3	1yr	Lab values and order rate	mean	metabolic	beta	0.00419275	0.0023043	-0.000323628	0.00870913	0.0688319	FALSE	FALSE	162092	1.16221
2951-2	Sodium [Moles/volume] in Serum or Plasma	trend	m4	1yr	Lab values and order rate	mean	metabolic	beta	0.00808371	0.00248347	0.00321617	0.0129513	0.00113411	FALSE	TRUE	162092	2.94534
2951-2	Sodium [Moles/volume] in Serum or Plasma	trend	unadjusted	1yr	Lab values and order rate	mean	metabolic	spearman_rho	0.0159935				1.19914e-10	TRUE	TRUE	162092	9.92113
2951-2	Sodium [Moles/volume] in Serum or Plasma	AHI≥15 vs <15	m1	1yr	Lab values and order rate	median	metabolic	beta	0.0207372	0.00496552	0.0110049	0.0304695	2.9652e-05	TRUE	TRUE	162092	4.52795
2951-2	Sodium [Moles/volume] in Serum or Plasma	AHI≥15 vs <15	m3	1yr	Lab values and order rate	median	metabolic	beta	0.00568328	0.00504367	-0.0042022	0.0155688	0.259822	FALSE	FALSE	162092	0.585324
2951-2	Sodium [Moles/volume] in Serum or Plasma	AHI≥15 vs <15	m4	1yr	Lab values and order rate	median	metabolic	beta	0.0119533	0.00530618	0.00155334	0.0223534	0.0242781	FALSE	TRUE	162092	1.61478
2951-2	Sodium [Moles/volume] in Serum or Plasma	AHI≥15 vs <15	unadjusted	1yr	Lab values and order rate	median	metabolic	rank_biserial	0.0130154				6.07407e-06	TRUE	TRUE	162092	5.21652
2951-2	Sodium [Moles/volume] in Serum or Plasma	AHI≥5 vs <5	m1	1yr	Lab values and order rate	median	metabolic	beta	0.0599719	0.00562309	0.0489507	0.070993	1.50981e-26	TRUE	TRUE	162092	25.8211
2951-2	Sodium [Moles/volume] in Serum or Plasma	AHI≥5 vs <5	m3	1yr	Lab values and order rate	median	metabolic	beta	0.0326099	0.00572862	0.021382	0.0438379	1.25439e-08	TRUE	TRUE	162092	7.90157
2951-2	Sodium [Moles/volume] in Serum or Plasma	AHI≥5 vs <5	m4	1yr	Lab values and order rate	median	metabolic	beta	0.041992	0.00600443	0.0302234	0.0537605	2.69153e-12	TRUE	TRUE	162092	11.57
2951-2	Sodium [Moles/volume] in Serum or Plasma	AHI≥5 vs <5	unadjusted	1yr	Lab values and order rate	median	metabolic	rank_biserial	0.0361498				1.37137e-28	TRUE	TRUE	162092	27.8628
2951-2	Sodium [Moles/volume] in Serum or Plasma	mild_vs_none	m1	1yr	Lab values and order rate	median	metabolic	beta	0.0654505	0.00658207	0.0525498	0.0783513	2.72652e-23	TRUE	TRUE	162092	22.5644
2951-2	Sodium [Moles/volume] in Serum or Plasma	mild_vs_none	m3	1yr	Lab values and order rate	median	metabolic	beta	0.0388169	0.00658413	0.0259121	0.0517216	3.74245e-09	TRUE	TRUE	162092	8.42684
2951-2	Sodium [Moles/volume] in Serum or Plasma	mild_vs_none	m4	1yr	Lab values and order rate	median	metabolic	beta	0.0441493	0.00669212	0.0310329	0.0572657	4.2027e-11	TRUE	TRUE	162092	10.3765
2951-2	Sodium [Moles/volume] in Serum or Plasma	mild_vs_none	unadjusted	1yr	Lab values and order rate	median	metabolic	rank_biserial	0.0392464				7.94291e-25	TRUE	TRUE	91313	24.1
2951-2	Sodium [Moles/volume] in Serum or Plasma	moderate_vs_none	m1	1yr	Lab values and order rate	median	metabolic	beta	0.0773951	0.00722536	0.0632336	0.0915567	9.16666e-27	TRUE	TRUE	162092	26.0378
2951-2	Sodium [Moles/volume] in Serum or Plasma	moderate_vs_none	m3	1yr	Lab values and order rate	median	metabolic	beta	0.0421216	0.00730534	0.0278033	0.05644	8.1386e-09	TRUE	TRUE	162092	8.08945
2951-2	Sodium [Moles/volume] in Serum or Plasma	moderate_vs_none	m4	1yr	Lab values and order rate	median	metabolic	beta	0.0503643	0.00753654	0.0355928	0.0651357	2.35373e-11	TRUE	TRUE	162092	10.6282
2951-2	Sodium [Moles/volume] in Serum or Plasma	moderate_vs_none	unadjusted	1yr	Lab values and order rate	median	metabolic	rank_biserial	0.0454712				1.82666e-27	TRUE	TRUE	76059	26.7383
2951-2	Sodium [Moles/volume] in Serum or Plasma	omnibus	m1	1yr	Lab values and order rate	median	metabolic	wald_F	48.8858				1.43221e-31	TRUE	TRUE	162092	30.844
2951-2	Sodium [Moles/volume] in Serum or Plasma	omnibus	m3	1yr	Lab values and order rate	median	metabolic	wald_F	16.9882				4.99692e-11	TRUE	TRUE	162092	10.3013
2951-2	Sodium [Moles/volume] in Serum or Plasma	omnibus	m4	1yr	Lab values and order rate	median	metabolic	wald_F	20.0259				5.68805e-13	TRUE	TRUE	162092	12.245
2951-2	Sodium [Moles/volume] in Serum or Plasma	omnibus	unadjusted	1yr	Lab values and order rate	median	metabolic	epsilon2	0.000910212				2.02059e-32	TRUE	TRUE	162092	31.6945
2951-2	Sodium [Moles/volume] in Serum or Plasma	severe_vs_none	m1	1yr	Lab values and order rate	median	metabolic	beta	0.0363397	0.00708924	0.0224449	0.0502344	2.96257e-07	TRUE	TRUE	162092	6.52833
2951-2	Sodium [Moles/volume] in Serum or Plasma	severe_vs_none	m3	1yr	Lab values and order rate	median	metabolic	beta	0.0136196	0.00725677	-0.000603552	0.0278427	0.0605462	FALSE	FALSE	162092	1.21791
2951-2	Sodium [Moles/volume] in Serum or Plasma	severe_vs_none	m4	1yr	Lab values and order rate	median	metabolic	beta	0.0263789	0.00780332	0.0110846	0.0416733	0.000723778	FALSE	TRUE	162092	3.14039
2951-2	Sodium [Moles/volume] in Serum or Plasma	severe_vs_none	unadjusted	1yr	Lab values and order rate	median	metabolic	rank_biserial	0.0232833				1.45799e-08	TRUE	TRUE	78540	7.83625
2951-2	Sodium [Moles/volume] in Serum or Plasma	trend	m1	1yr	Lab values and order rate	median	metabolic	beta	0.0122009	0.0022389	0.00781275	0.0165891	5.05747e-08	TRUE	TRUE	162092	7.29607
2951-2	Sodium [Moles/volume] in Serum or Plasma	trend	m3	1yr	Lab values and order rate	median	metabolic	beta	0.00426717	0.00229767	-0.000236216	0.00877055	0.0632885	FALSE	FALSE	162092	1.19868
2951-2	Sodium [Moles/volume] in Serum or Plasma	trend	m4	1yr	Lab values and order rate	median	metabolic	beta	0.00820699	0.00247632	0.00335346	0.0130605	0.000919291	FALSE	TRUE	162092	3.03655
2951-2	Sodium [Moles/volume] in Serum or Plasma	trend	unadjusted	1yr	Lab values and order rate	median	metabolic	spearman_rho	0.0163548				4.55119e-11	TRUE	TRUE	162092	10.3419
2951-2	Sodium [Moles/volume] in Serum or Plasma	AHI≥15 vs <15	m1	1yr	Lab values and order rate	order_rate	metabolic	IRR	1.09108	0.00763319	1.07488	1.10753	3.32578e-30	TRUE	TRUE	162092	29.4781
2951-2	Sodium [Moles/volume] in Serum or Plasma	AHI≥15 vs <15	m3	1yr	Lab values and order rate	order_rate	metabolic	IRR	1.02608	0.00764798	1.01081	1.04158	0.000761695	FALSE	TRUE	162092	3.11822
2951-2	Sodium [Moles/volume] in Serum or Plasma	AHI≥15 vs <15	m4	1yr	Lab values and order rate	order_rate	metabolic	IRR	1.02329	0.00820193	1.00698	1.03988	0.00499314	FALSE	TRUE	162092	2.30163
2951-2	Sodium [Moles/volume] in Serum or Plasma	AHI≥15 vs <15	unadjusted	1yr	Lab values and order rate	order_rate	metabolic	rank_biserial	0.021846				7.63667e-17	TRUE	TRUE	162092	16.1171
2951-2	Sodium [Moles/volume] in Serum or Plasma	AHI≥5 vs <5	m1	1yr	Lab values and order rate	order_rate	metabolic	IRR	1.08379	0.00842916	1.06603	1.10184	1.34937e-21	TRUE	TRUE	162092	20.8699
2951-2	Sodium [Moles/volume] in Serum or Plasma	AHI≥5 vs <5	m3	1yr	Lab values and order rate	order_rate	metabolic	IRR	0.974784	0.00844515	0.958782	0.991053	0.00249374	FALSE	TRUE	162092	2.60315
2951-2	Sodium [Moles/volume] in Serum or Plasma	AHI≥5 vs <5	m4	1yr	Lab values and order rate	order_rate	metabolic	IRR	0.967281	0.00894156	0.950477	0.984382	0.000198934	TRUE	TRUE	162092	3.70129
2951-2	Sodium [Moles/volume] in Serum or Plasma	AHI≥5 vs <5	unadjusted	1yr	Lab values and order rate	order_rate	metabolic	rank_biserial	0.0337767				5.32447e-30	TRUE	TRUE	162092	29.2737
2951-2	Sodium [Moles/volume] in Serum or Plasma	mild_vs_none	m1	1yr	Lab values and order rate	order_rate	metabolic	IRR	1.03974	0.00976399	1.02003	1.05982	6.5835e-05	TRUE	TRUE	162092	4.18154
2951-2	Sodium [Moles/volume] in Serum or Plasma	mild_vs_none	m3	1yr	Lab values and order rate	order_rate	metabolic	IRR	0.948025	0.00969202	0.930186	0.966206	3.64873e-08	TRUE	TRUE	162092	7.43786
2951-2	Sodium [Moles/volume] in Serum or Plasma	mild_vs_none	m4	1yr	Lab values and order rate	order_rate	metabolic	IRR	0.945838	0.00986438	0.927727	0.964303	1.65227e-08	TRUE	TRUE	162092	7.78192
2951-2	Sodium [Moles/volume] in Serum or Plasma	mild_vs_none	unadjusted	1yr	Lab values and order rate	order_rate	metabolic	rank_biserial	0.0288246				8.31059e-17	TRUE	TRUE	91313	16.0804
2951-2	Sodium [Moles/volume] in Serum or Plasma	moderate_vs_none	m1	1yr	Lab values and order rate	order_rate	metabolic	IRR	1.09994	0.010905	1.07668	1.1237	2.43435e-18	TRUE	TRUE	162092	17.6136
2951-2	Sodium [Moles/volume] in Serum or Plasma	moderate_vs_none	m3	1yr	Lab values and order rate	order_rate	metabolic	IRR	0.969013	0.0109138	0.948505	0.989964	0.00392447	FALSE	TRUE	162092	2.40622
2951-2	Sodium [Moles/volume] in Serum or Plasma	moderate_vs_none	m4	1yr	Lab values and order rate	order_rate	metabolic	IRR	0.965502	0.01127	0.944409	0.987066	0.00183858	FALSE	TRUE	162092	2.73552
2951-2	Sodium [Moles/volume] in Serum or Plasma	moderate_vs_none	unadjusted	1yr	Lab values and order rate	order_rate	metabolic	rank_biserial	0.045293				1.23708e-32	TRUE	TRUE	76059	31.9076
2951-2	Sodium [Moles/volume] in Serum or Plasma	omnibus	m1	1yr	Lab values and order rate	order_rate	metabolic	wald_chi2	149.622				3.17843e-32	TRUE	TRUE	162092	31.4978
2951-2	Sodium [Moles/volume] in Serum or Plasma	omnibus	m3	1yr	Lab values and order rate	order_rate	metabolic	wald_chi2	60.1011				5.59301e-13	TRUE	TRUE	162092	12.2524
2951-2	Sodium [Moles/volume] in Serum or Plasma	omnibus	m4	1yr	Lab values and order rate	order_rate	metabolic	wald_chi2	58.1224				1.48006e-12	TRUE	TRUE	162092	11.8297
2951-2	Sodium [Moles/volume] in Serum or Plasma	omnibus	unadjusted	1yr	Lab values and order rate	order_rate	metabolic	epsilon2	0.00092156				8.10302e-33	TRUE	TRUE	162092	32.0914
2951-2	Sodium [Moles/volume] in Serum or Plasma	severe_vs_none	m1	1yr	Lab values and order rate	order_rate	metabolic	IRR	1.12815	0.0110399	1.104	1.15283	9.04828e-28	TRUE	TRUE	162092	27.0434
2951-2	Sodium [Moles/volume] in Serum or Plasma	severe_vs_none	m3	1yr	Lab values and order rate	order_rate	metabolic	IRR	1.02115	0.0110637	0.999249	1.04354	0.0584879	FALSE	FALSE	162092	1.23293
2951-2	Sodium [Moles/volume] in Serum or Plasma	severe_vs_none	m4	1yr	Lab values and order rate	order_rate	metabolic	IRR	1.01535	0.0123472	0.991072	1.04022	0.217336	FALSE	FALSE	162092	0.662868
2951-2	Sodium [Moles/volume] in Serum or Plasma	severe_vs_none	unadjusted	1yr	Lab values and order rate	order_rate	metabolic	rank_biserial	0.0297194				1.35331e-15	TRUE	TRUE	78540	14.8686
2951-2	Sodium [Moles/volume] in Serum or Plasma	trend	m1	1yr	Lab values and order rate	order_rate	metabolic	IRR	1.04266	0.0034744	1.03558	1.04979	2.66059e-33	TRUE	TRUE	162092	32.575
2951-2	Sodium [Moles/volume] in Serum or Plasma	trend	m3	1yr	Lab values and order rate	order_rate	metabolic	IRR	1.00956	0.00358092	1.0025	1.01667	0.00785534	FALSE	TRUE	162092	2.10483
2951-2	Sodium [Moles/volume] in Serum or Plasma	trend	m4	1yr	Lab values and order rate	order_rate	metabolic	IRR	1.00793	0.00398916	1.00008	1.01584	0.0476349	FALSE	FALSE	162092	1.32207
2951-2	Sodium [Moles/volume] in Serum or Plasma	trend	unadjusted	1yr	Lab values and order rate	order_rate	metabolic	spearman_rho	0.0236727				1.5422e-21	TRUE	TRUE	162092	20.8119
2951-2	Sodium [Moles/volume] in Serum or Plasma	AHI≥15 vs <15	m1	5yr	Lab values and order rate	mean	metabolic	beta	0.0220074	0.00454276	0.0131037	0.0309111	1.27022e-06	TRUE	TRUE	197186	5.89612
2951-2	Sodium [Moles/volume] in Serum or Plasma	AHI≥15 vs <15	m3	5yr	Lab values and order rate	mean	metabolic	beta	-0.00689678	0.00458216	-0.0158777	0.00208416	0.132291	FALSE	FALSE	197186	0.87847
2951-2	Sodium [Moles/volume] in Serum or Plasma	AHI≥15 vs <15	m4	5yr	Lab values and order rate	mean	metabolic	beta	0.00980047	0.00482195	0.000349561	0.0192514	0.0421075	FALSE	FALSE	197186	1.37564
2951-2	Sodium [Moles/volume] in Serum or Plasma	AHI≥15 vs <15	unadjusted	5yr	Lab values and order rate	mean	metabolic	rank_biserial	0.0142697				5.45562e-08	TRUE	TRUE	197186	7.26316
2951-2	Sodium [Moles/volume] in Serum or Plasma	AHI≥5 vs <5	m1	5yr	Lab values and order rate	mean	metabolic	beta	0.0599849	0.00508272	0.0500229	0.0699469	3.92e-32	TRUE	TRUE	197186	31.4067
2951-2	Sodium [Moles/volume] in Serum or Plasma	AHI≥5 vs <5	m3	5yr	Lab values and order rate	mean	metabolic	beta	0.0173439	0.00514728	0.00725539	0.0274325	0.000753098	FALSE	TRUE	197186	3.12315
2951-2	Sodium [Moles/volume] in Serum or Plasma	AHI≥5 vs <5	m4	5yr	Lab values and order rate	mean	metabolic	beta	0.0379263	0.00539778	0.0273468	0.0485058	2.12797e-12	TRUE	TRUE	197186	11.672
2951-2	Sodium [Moles/volume] in Serum or Plasma	AHI≥5 vs <5	unadjusted	5yr	Lab values and order rate	mean	metabolic	rank_biserial	0.0373736				4.54078e-37	TRUE	TRUE	197186	36.3429
2951-2	Sodium [Moles/volume] in Serum or Plasma	mild_vs_none	m1	5yr	Lab values and order rate	mean	metabolic	beta	0.0648283	0.00596181	0.0531433	0.0765133	1.56224e-27	TRUE	TRUE	197186	26.8063
2951-2	Sodium [Moles/volume] in Serum or Plasma	mild_vs_none	m3	5yr	Lab values and order rate	mean	metabolic	beta	0.0279297	0.00592032	0.016326	0.0395333	2.38813e-06	TRUE	TRUE	197186	5.62194
2951-2	Sodium [Moles/volume] in Serum or Plasma	mild_vs_none	m4	5yr	Lab values and order rate	mean	metabolic	beta	0.0403911	0.00601784	0.0285963	0.052186	1.92634e-11	TRUE	TRUE	197186	10.7153
2951-2	Sodium [Moles/volume] in Serum or Plasma	mild_vs_none	unadjusted	5yr	Lab values and order rate	mean	metabolic	rank_biserial	0.0402259				1.77637e-31	TRUE	TRUE	112576	30.7505
2951-2	Sodium [Moles/volume] in Serum or Plasma	moderate_vs_none	m1	5yr	Lab values and order rate	mean	metabolic	beta	0.0819496	0.00658615	0.0690409	0.0948583	1.58004e-35	TRUE	TRUE	197186	34.8013
2951-2	Sodium [Moles/volume] in Serum or Plasma	moderate_vs_none	m3	5yr	Lab values and order rate	mean	metabolic	beta	0.0291633	0.00661428	0.0161995	0.0421271	1.03838e-05	TRUE	TRUE	197186	4.98365
2951-2	Sodium [Moles/volume] in Serum or Plasma	moderate_vs_none	m4	5yr	Lab values and order rate	mean	metabolic	beta	0.0484517	0.00682383	0.0350772	0.0618263	1.24834e-12	TRUE	TRUE	197186	11.9037
2951-2	Sodium [Moles/volume] in Serum or Plasma	moderate_vs_none	unadjusted	5yr	Lab values and order rate	mean	metabolic	rank_biserial	0.0502896				7.86896e-40	TRUE	TRUE	93346	39.1041
2951-2	Sodium [Moles/volume] in Serum or Plasma	omnibus	m1	5yr	Lab values and order rate	mean	metabolic	wald_F	64.2199				1.70321e-41	TRUE	TRUE	197186	40.7687
2951-2	Sodium [Moles/volume] in Serum or Plasma	omnibus	m3	5yr	Lab values and order rate	mean	metabolic	wald_F	19.9758				6.11873e-13	TRUE	TRUE	197186	12.2133
2951-2	Sodium [Moles/volume] in Serum or Plasma	omnibus	m4	5yr	Lab values and order rate	mean	metabolic	wald_F	23.2169				5.1006e-15	TRUE	TRUE	197186	14.2924
2951-2	Sodium [Moles/volume] in Serum or Plasma	omnibus	unadjusted	5yr	Lab values and order rate	mean	metabolic	epsilon2	0.00107177				3.36751e-46	TRUE	TRUE	197186	45.4727
2951-2	Sodium [Moles/volume] in Serum or Plasma	severe_vs_none	m1	5yr	Lab values and order rate	mean	metabolic	beta	0.0329469	0.00645376	0.0202977	0.0455961	3.30986e-07	TRUE	TRUE	197186	6.48019
2951-2	Sodium [Moles/volume] in Serum or Plasma	severe_vs_none	m3	5yr	Lab values and order rate	mean	metabolic	beta	-0.0109852	0.00656323	-0.0238489	0.0018786	0.0941822	FALSE	FALSE	197186	1.02603
2951-2	Sodium [Moles/volume] in Serum or Plasma	severe_vs_none	m4	5yr	Lab values and order rate	mean	metabolic	beta	0.018833	0.00706016	0.00499527	0.0326708	0.00764228	FALSE	TRUE	197186	2.11678
2951-2	Sodium [Moles/volume] in Serum or Plasma	severe_vs_none	unadjusted	5yr	Lab values and order rate	mean	metabolic	rank_biserial	0.0214685				8.69428e-09	TRUE	TRUE	96444	8.06077
2951-2	Sodium [Moles/volume] in Serum or Plasma	trend	m1	5yr	Lab values and order rate	mean	metabolic	beta	0.0120726	0.00203981	0.0080746	0.0160705	3.25458e-09	TRUE	TRUE	197186	8.4875
2951-2	Sodium [Moles/volume] in Serum or Plasma	trend	m3	5yr	Lab values and order rate	mean	metabolic	beta	-0.00311905	0.00208015	-0.0071961	0.000958007	0.133764	FALSE	FALSE	197186	0.873661
2951-2	Sodium [Moles/volume] in Serum or Plasma	trend	m4	5yr	Lab values and order rate	mean	metabolic	beta	0.00634648	0.00224293	0.00195038	0.0107426	0.00466192	FALSE	TRUE	197186	2.33144
2951-2	Sodium [Moles/volume] in Serum or Plasma	trend	unadjusted	5yr	Lab values and order rate	mean	metabolic	spearman_rho	0.0169059				6.01936e-14	TRUE	TRUE	197186	13.2204
2951-2	Sodium [Moles/volume] in Serum or Plasma	AHI≥15 vs <15	m1	5yr	Lab values and order rate	median	metabolic	beta	0.0226807	0.00450778	0.0138456	0.0315159	4.87185e-07	TRUE	TRUE	197186	6.31231
2951-2	Sodium [Moles/volume] in Serum or Plasma	AHI≥15 vs <15	m3	5yr	Lab values and order rate	median	metabolic	beta	-0.00823665	0.00453939	-0.0171337	0.000660438	0.0696045	FALSE	FALSE	197186	1.15736
2951-2	Sodium [Moles/volume] in Serum or Plasma	AHI≥15 vs <15	m4	5yr	Lab values and order rate	median	metabolic	beta	0.00823825	0.00477695	-0.00112446	0.017601	0.0846043	FALSE	FALSE	197186	1.07261
2951-2	Sodium [Moles/volume] in Serum or Plasma	AHI≥15 vs <15	unadjusted	5yr	Lab values and order rate	median	metabolic	rank_biserial	0.0144167				3.40966e-08	TRUE	TRUE	197186	7.46729
2951-2	Sodium [Moles/volume] in Serum or Plasma	AHI≥5 vs <5	m1	5yr	Lab values and order rate	median	metabolic	beta	0.0621265	0.00504345	0.0522414	0.0720115	7.44154e-35	TRUE	TRUE	197186	34.1283
2951-2	Sodium [Moles/volume] in Serum or Plasma	AHI≥5 vs <5	m3	5yr	Lab values and order rate	median	metabolic	beta	0.0156284	0.00509927	0.00563399	0.0256229	0.00217817	FALSE	TRUE	197186	2.66191
2951-2	Sodium [Moles/volume] in Serum or Plasma	AHI≥5 vs <5	m4	5yr	Lab values and order rate	median	metabolic	beta	0.0359545	0.00534744	0.0254737	0.0464354	1.77665e-11	TRUE	TRUE	197186	10.7504
2951-2	Sodium [Moles/volume] in Serum or Plasma	AHI≥5 vs <5	unadjusted	5yr	Lab values and order rate	median	metabolic	rank_biserial	0.0380296				1.10142e-38	TRUE	TRUE	197186	37.958
2951-2	Sodium [Moles/volume] in Serum or Plasma	mild_vs_none	m1	5yr	Lab values and order rate	median	metabolic	beta	0.0672333	0.00591565	0.0556387	0.0788278	6.3585e-30	TRUE	TRUE	197186	29.1966
2951-2	Sodium [Moles/volume] in Serum or Plasma	mild_vs_none	m3	5yr	Lab values and order rate	median	metabolic	beta	0.0266431	0.00586505	0.0151477	0.0381384	5.55765e-06	TRUE	TRUE	197186	5.25511
2951-2	Sodium [Moles/volume] in Serum or Plasma	mild_vs_none	m4	5yr	Lab values and order rate	median	metabolic	beta	0.0388862	0.0059617	0.0272014	0.050571	6.9236e-11	TRUE	TRUE	197186	10.1597
2951-2	Sodium [Moles/volume] in Serum or Plasma	mild_vs_none	unadjusted	5yr	Lab values and order rate	median	metabolic	rank_biserial	0.0409775				6.55796e-33	TRUE	TRUE	112576	32.1832
2951-2	Sodium [Moles/volume] in Serum or Plasma	moderate_vs_none	m1	5yr	Lab values and order rate	median	metabolic	beta	0.0851255	0.00653517	0.0723168	0.0979343	9.06042e-39	TRUE	TRUE	197186	38.0429
2951-2	Sodium [Moles/volume] in Serum or Plasma	moderate_vs_none	m3	5yr	Lab values and order rate	median	metabolic	beta	0.0273295	0.00655254	0.0144867	0.0401723	3.03631e-05	TRUE	TRUE	197186	4.51765
2951-2	Sodium [Moles/volume] in Serum or Plasma	moderate_vs_none	m4	5yr	Lab values and order rate	median	metabolic	beta	0.04628	0.00676016	0.0330302	0.0595297	7.61732e-12	TRUE	TRUE	197186	11.1182
2951-2	Sodium [Moles/volume] in Serum or Plasma	moderate_vs_none	unadjusted	5yr	Lab values and order rate	median	metabolic	rank_biserial	0.0513484				7.55021e-42	TRUE	TRUE	93346	41.122
2951-2	Sodium [Moles/volume] in Serum or Plasma	omnibus	m1	5yr	Lab values and order rate	median	metabolic	wald_F	70.443				1.58956e-45	TRUE	TRUE	197186	44.7987
2951-2	Sodium [Moles/volume] in Serum or Plasma	omnibus	m3	5yr	Lab values and order rate	median	metabolic	wald_F	20.2674				3.97914e-13	TRUE	TRUE	197186	12.4002
2951-2	Sodium [Moles/volume] in Serum or Plasma	omnibus	m4	5yr	Lab values and order rate	median	metabolic	wald_F	22.3914				1.72817e-14	TRUE	TRUE	197186	13.7624
2951-2	Sodium [Moles/volume] in Serum or Plasma	omnibus	unadjusted	5yr	Lab values and order rate	median	metabolic	epsilon2	0.00113042				1.0653e-48	TRUE	TRUE	197186	47.9725
2951-2	Sodium [Moles/volume] in Serum or Plasma	severe_vs_none	m1	5yr	Lab values and order rate	median	metabolic	beta	0.0337668	0.0064038	0.0212155	0.0463181	1.34404e-07	TRUE	TRUE	197186	6.87159
2951-2	Sodium [Moles/volume] in Serum or Plasma	severe_vs_none	m3	5yr	Lab values and order rate	median	metabolic	beta	-0.0132646	0.00650196	-0.0260082	-0.00052088	0.041343	FALSE	FALSE	197186	1.3836
2951-2	Sodium [Moles/volume] in Serum or Plasma	severe_vs_none	m4	5yr	Lab values and order rate	median	metabolic	beta	0.0160311	0.00699429	0.00232251	0.0297398	0.0219048	FALSE	TRUE	197186	1.65946
2951-2	Sodium [Moles/volume] in Serum or Plasma	severe_vs_none	unadjusted	5yr	Lab values and order rate	median	metabolic	rank_biserial	0.0216193				5.78729e-09	TRUE	TRUE	96444	8.23752
2951-2	Sodium [Moles/volume] in Serum or Plasma	trend	m1	5yr	Lab values and order rate	median	metabolic	beta	0.0124157	0.0020241	0.0084485	0.0163829	8.58958e-10	TRUE	TRUE	197186	9.06603
2951-2	Sodium [Moles/volume] in Serum or Plasma	trend	m3	5yr	Lab values and order rate	median	metabolic	beta	-0.0038576	0.00206073	-0.00789659	0.000181392	0.0612146	FALSE	FALSE	197186	1.21315
2951-2	Sodium [Moles/volume] in Serum or Plasma	trend	m4	5yr	Lab values and order rate	median	metabolic	beta	0.00544293	0.002222	0.00108785	0.009798	0.014304	FALSE	TRUE	197186	1.84454
2951-2	Sodium [Moles/volume] in Serum or Plasma	trend	unadjusted	5yr	Lab values and order rate	median	metabolic	spearman_rho	0.0171666				2.47019e-14	TRUE	TRUE	197186	13.6073
2951-2	Sodium [Moles/volume] in Serum or Plasma	AHI≥15 vs <15	m1	5yr	Lab values and order rate	order_rate	metabolic	IRR	1.1042	0.00626939	1.09072	1.11786	2.61181e-56	TRUE	TRUE	197186	55.5831
2951-2	Sodium [Moles/volume] in Serum or Plasma	AHI≥15 vs <15	m3	5yr	Lab values and order rate	order_rate	metabolic	IRR	1.02675	0.00606316	1.01462	1.03903	1.33379e-05	TRUE	TRUE	197186	4.87491
2951-2	Sodium [Moles/volume] in Serum or Plasma	AHI≥15 vs <15	m4	5yr	Lab values and order rate	order_rate	metabolic	IRR	1.00557	0.00646968	0.992903	1.01841	0.390307	FALSE	FALSE	197186	0.408594
2951-2	Sodium [Moles/volume] in Serum or Plasma	AHI≥15 vs <15	unadjusted	5yr	Lab values and order rate	order_rate	metabolic	rank_biserial	0.0468083				1.56092e-71	TRUE	TRUE	197186	70.8066
2951-2	Sodium [Moles/volume] in Serum or Plasma	AHI≥5 vs <5	m1	5yr	Lab values and order rate	order_rate	metabolic	IRR	1.12955	0.00716341	1.11381	1.14553	7.37442e-65	TRUE	TRUE	197186	64.1323
2951-2	Sodium [Moles/volume] in Serum or Plasma	AHI≥5 vs <5	m3	5yr	Lab values and order rate	order_rate	metabolic	IRR	0.9902	0.00689608	0.976907	1.00367	0.153277	FALSE	FALSE	197186	0.814524
2951-2	Sodium [Moles/volume] in Serum or Plasma	AHI≥5 vs <5	m4	5yr	Lab values and order rate	order_rate	metabolic	IRR	0.964934	0.00727413	0.951275	0.97879	9.23918e-07	TRUE	TRUE	197186	6.03437
2951-2	Sodium [Moles/volume] in Serum or Plasma	AHI≥5 vs <5	unadjusted	5yr	Lab values and order rate	order_rate	metabolic	rank_biserial	0.0775375				2.13233e-154	TRUE	TRUE	197186	153.671
2951-2	Sodium [Moles/volume] in Serum or Plasma	mild_vs_none	m1	5yr	Lab values and order rate	order_rate	metabolic	IRR	1.09017	0.00829588	1.07259	1.10804	2.31096e-25	TRUE	TRUE	197186	24.6362
2951-2	Sodium [Moles/volume] in Serum or Plasma	mild_vs_none	m3	5yr	Lab values and order rate	order_rate	metabolic	IRR	0.967716	0.00793839	0.952775	0.98289	3.56536e-05	TRUE	TRUE	197186	4.4479
2951-2	Sodium [Moles/volume] in Serum or Plasma	mild_vs_none	m4	5yr	Lab values and order rate	order_rate	metabolic	IRR	0.953351	0.00806416	0.938401	0.968539	3.14209e-09	TRUE	TRUE	197186	8.50278
2951-2	Sodium [Moles/volume] in Serum or Plasma	mild_vs_none	unadjusted	5yr	Lab values and order rate	order_rate	metabolic	rank_biserial	0.0696701				1.94556e-91	TRUE	TRUE	112576	90.711
2951-2	Sodium [Moles/volume] in Serum or Plasma	moderate_vs_none	m1	5yr	Lab values and order rate	order_rate	metabolic	IRR	1.16039	0.00904557	1.14	1.18115	9.04869e-61	TRUE	TRUE	197186	60.0434
2951-2	Sodium [Moles/volume] in Serum or Plasma	moderate_vs_none	m3	5yr	Lab values and order rate	order_rate	metabolic	IRR	0.986815	0.00874133	0.970053	1.00387	0.128929	FALSE	FALSE	197186	0.889649
2951-2	Sodium [Moles/volume] in Serum or Plasma	moderate_vs_none	m4	5yr	Lab values and order rate	order_rate	metabolic	IRR	0.963732	0.00904376	0.9468	0.980967	4.41176e-05	TRUE	TRUE	197186	4.35539
2951-2	Sodium [Moles/volume] in Serum or Plasma	moderate_vs_none	unadjusted	5yr	Lab values and order rate	order_rate	metabolic	rank_biserial	0.100129				2.28998e-153	TRUE	TRUE	93346	152.64
2951-2	Sodium [Moles/volume] in Serum or Plasma	omnibus	m1	5yr	Lab values and order rate	order_rate	metabolic	wald_chi2	354.491				1.58906e-76	TRUE	TRUE	197186	75.7989
2951-2	Sodium [Moles/volume] in Serum or Plasma	omnibus	m3	5yr	Lab values and order rate	order_rate	metabolic	wald_chi2	55.8761				4.46469e-12	TRUE	TRUE	197186	11.3502
2951-2	Sodium [Moles/volume] in Serum or Plasma	omnibus	m4	5yr	Lab values and order rate	order_rate	metabolic	wald_chi2	45.9684				5.75999e-10	TRUE	TRUE	197186	9.23958
2951-2	Sodium [Moles/volume] in Serum or Plasma	omnibus	unadjusted	5yr	Lab values and order rate	order_rate	metabolic	epsilon2	0.0039721				4.19981e-170	TRUE	TRUE	197186	169.377
2951-2	Sodium [Moles/volume] in Serum or Plasma	severe_vs_none	m1	5yr	Lab values and order rate	order_rate	metabolic	IRR	1.15478	0.00916748	1.13422	1.17572	1.56431e-55	TRUE	TRUE	197186	54.8057
2951-2	Sodium [Moles/volume] in Serum or Plasma	severe_vs_none	m3	5yr	Lab values and order rate	order_rate	metabolic	IRR	1.02866	0.00881547	1.01104	1.04659	0.00134863	FALSE	TRUE	197186	2.87011
2951-2	Sodium [Moles/volume] in Serum or Plasma	severe_vs_none	m4	5yr	Lab values and order rate	order_rate	metabolic	IRR	0.991036	0.00970256	0.972368	1.01006	0.353406	FALSE	FALSE	197186	0.451727
2951-2	Sodium [Moles/volume] in Serum or Plasma	severe_vs_none	unadjusted	5yr	Lab values and order rate	order_rate	metabolic	rank_biserial	0.067303				3.22129e-73	TRUE	TRUE	96444	72.492
2951-2	Sodium [Moles/volume] in Serum or Plasma	trend	m1	5yr	Lab values and order rate	order_rate	metabolic	IRR	1.05017	0.00283007	1.04436	1.05601	5.07806e-67	TRUE	TRUE	197186	66.2943
2951-2	Sodium [Moles/volume] in Serum or Plasma	trend	m3	5yr	Lab values and order rate	order_rate	metabolic	IRR	1.01112	0.00282882	1.00553	1.01674	9.24582e-05	TRUE	TRUE	197186	4.03405
2951-2	Sodium [Moles/volume] in Serum or Plasma	trend	m4	5yr	Lab values and order rate	order_rate	metabolic	IRR	0.999198	0.00311674	0.993113	1.00532	0.79682	FALSE	FALSE	197186	0.0986395
2951-2	Sodium [Moles/volume] in Serum or Plasma	trend	unadjusted	5yr	Lab values and order rate	order_rate	metabolic	spearman_rho	0.0486954				8.20243e-104	TRUE	TRUE	197186	103.086
2951-2	Sodium [Moles/volume] in Serum or Plasma	AHI≥15 vs <15	m1	1yr	Two-part combined		metabolic											0.729786	1.19009	1.99655e-71	TRUE	1.09108	3.32578e-30	TRUE
2951-2	Sodium [Moles/volume] in Serum or Plasma	AHI≥15 vs <15	m3	1yr	Two-part combined		metabolic											0.729786	1.03903	0.000275583	TRUE	1.02608	0.000761695	TRUE
2951-2	Sodium [Moles/volume] in Serum or Plasma	AHI≥15 vs <15	m4	1yr	Two-part combined		metabolic											0.729786	0.89778	5.63269e-22	TRUE	1.02329	0.00499314	TRUE
2951-2	Sodium [Moles/volume] in Serum or Plasma	AHI≥15 vs <15	unadjusted	1yr	Two-part combined		metabolic											0.729786	1.19009	1.83041e-71	TRUE	0.021846	7.63667e-17	TRUE
2951-2	Sodium [Moles/volume] in Serum or Plasma	AHI≥5 vs <5	m1	1yr	Two-part combined		metabolic											0.729786	1.29869	2.95617e-137	TRUE	1.08379	1.34937e-21	TRUE
2951-2	Sodium [Moles/volume] in Serum or Plasma	AHI≥5 vs <5	m3	1yr	Two-part combined		metabolic											0.729786	1.02026	0.0796772	FALSE	0.974784	0.00249374	TRUE
2951-2	Sodium [Moles/volume] in Serum or Plasma	AHI≥5 vs <5	m4	1yr	Two-part combined		metabolic											0.729786	0.87185	1.96246e-29	TRUE	0.967281	0.000198934	TRUE
2951-2	Sodium [Moles/volume] in Serum or Plasma	AHI≥5 vs <5	unadjusted	1yr	Two-part combined		metabolic											0.729786	1.2987	1.37814e-137	TRUE	0.0337767	5.32447e-30	TRUE
2951-2	Sodium [Moles/volume] in Serum or Plasma	mild_vs_none	m1	1yr	Two-part combined		metabolic											0.729786	1.25037	2.31798e-72	TRUE	1.03974	6.5835e-05	TRUE
2951-2	Sodium [Moles/volume] in Serum or Plasma	mild_vs_none	m3	1yr	Two-part combined		metabolic											0.729786	0.998882	0.932559	FALSE	0.948025	3.64873e-08	TRUE
2951-2	Sodium [Moles/volume] in Serum or Plasma	mild_vs_none	m4	1yr	Two-part combined		metabolic											0.729786	0.897227	1.34205e-15	TRUE	0.945838	1.65227e-08	TRUE
2951-2	Sodium [Moles/volume] in Serum or Plasma	mild_vs_none	unadjusted	1yr	Two-part combined		metabolic											0.729786	1.25037	1.99431e-72	TRUE	0.0288246	8.31059e-17	TRUE
2951-2	Sodium [Moles/volume] in Serum or Plasma	moderate_vs_none	m1	1yr	Two-part combined		metabolic											0.729786	1.4104	3.63554e-131	TRUE	1.09994	2.43435e-18	TRUE
2951-2	Sodium [Moles/volume] in Serum or Plasma	moderate_vs_none	m3	1yr	Two-part combined		metabolic											0.729786	1.03641	0.0183906	TRUE	0.969013	0.00392447	TRUE
2951-2	Sodium [Moles/volume] in Serum or Plasma	moderate_vs_none	m4	1yr	Two-part combined		metabolic											0.729786	0.877338	1.21222e-16	TRUE	0.965502	0.00183858	TRUE
2951-2	Sodium [Moles/volume] in Serum or Plasma	moderate_vs_none	unadjusted	1yr	Two-part combined		metabolic											0.729786	1.41038	1.23932e-131	TRUE	0.045293	1.23708e-32	TRUE
2951-2	Sodium [Moles/volume] in Serum or Plasma	omnibus	m1	1yr	Two-part combined		metabolic											0.729786	697.652	6.77751e-151	TRUE	149.622	3.17843e-32	TRUE
2951-2	Sodium [Moles/volume] in Serum or Plasma	omnibus	m3	1yr	Two-part combined		metabolic											0.729786	13.29	0.00404965	TRUE	60.1011	5.59301e-13	TRUE
2951-2	Sodium [Moles/volume] in Serum or Plasma	omnibus	m4	1yr	Two-part combined		metabolic											0.729786	181.419	4.35455e-39	TRUE	58.1224	1.48006e-12	TRUE
2951-2	Sodium [Moles/volume] in Serum or Plasma	omnibus	unadjusted	1yr	Two-part combined		metabolic											0.729786	0.0561362	2.17834e-151	TRUE	0.00092156	8.10302e-33	TRUE
2951-2	Sodium [Moles/volume] in Serum or Plasma	severe_vs_none	m1	1yr	Two-part combined		metabolic											0.729786	1.27107	1.37575e-70	TRUE	1.12815	9.04828e-28	TRUE
2951-2	Sodium [Moles/volume] in Serum or Plasma	severe_vs_none	m3	1yr	Two-part combined		metabolic											0.729786	1.04019	0.007531	TRUE	1.02115	0.0584879	FALSE
2951-2	Sodium [Moles/volume] in Serum or Plasma	severe_vs_none	m4	1yr	Two-part combined		metabolic											0.729786	0.807153	1.70575e-40	TRUE	1.01535	0.217336	FALSE
2951-2	Sodium [Moles/volume] in Serum or Plasma	severe_vs_none	unadjusted	1yr	Two-part combined		metabolic											0.729786	1.27106	1.14425e-70	TRUE	0.0297194	1.35331e-15	TRUE
2951-2	Sodium [Moles/volume] in Serum or Plasma	trend	m1	1yr	Two-part combined		metabolic											0.729786	1.09182	7.02715e-91	TRUE	1.04266	2.66059e-33	TRUE
2951-2	Sodium [Moles/volume] in Serum or Plasma	trend	m3	1yr	Two-part combined		metabolic											0.729786	1.01543	0.00110326	TRUE	1.00956	0.00785534	TRUE
2951-2	Sodium [Moles/volume] in Serum or Plasma	trend	m4	1yr	Two-part combined		metabolic											0.729786	0.935585	1.49231e-38	TRUE	1.00793	0.0476349	FALSE
2951-2	Sodium [Moles/volume] in Serum or Plasma	trend	unadjusted	1yr	Two-part combined		metabolic											0.729786	0.0429289	5.14776e-91	TRUE	0.0236727	1.5422e-21	TRUE
2951-2	Sodium [Moles/volume] in Serum or Plasma	AHI≥15 vs <15	m1	5yr	Two-part combined		metabolic											0.887789	1.15185	7.54981e-25	TRUE	1.1042	2.61181e-56	TRUE
2951-2	Sodium [Moles/volume] in Serum or Plasma	AHI≥15 vs <15	m3	5yr	Two-part combined		metabolic											0.887789	1.00192	0.897061	FALSE	1.02675	1.33379e-05	TRUE
2951-2	Sodium [Moles/volume] in Serum or Plasma	AHI≥15 vs <15	m4	5yr	Two-part combined		metabolic											0.887789	0.868512	6.99639e-19	TRUE	1.00557	0.390307	FALSE
2951-2	Sodium [Moles/volume] in Serum or Plasma	AHI≥15 vs <15	unadjusted	5yr	Two-part combined		metabolic											0.887789	1.15183	7.60381e-25	TRUE	0.0468083	1.56092e-71	TRUE
2951-2	Sodium [Moles/volume] in Serum or Plasma	AHI≥5 vs <5	m1	5yr	Two-part combined		metabolic											0.887789	1.30648	4.19218e-76	TRUE	1.12955	7.37442e-65	TRUE
2951-2	Sodium [Moles/volume] in Serum or Plasma	AHI≥5 vs <5	m3	5yr	Two-part combined		metabolic											0.887789	0.999641	0.981964	FALSE	0.9902	0.153277	FALSE
2951-2	Sodium [Moles/volume] in Serum or Plasma	AHI≥5 vs <5	m4	5yr	Two-part combined		metabolic											0.887789	0.860932	9.97207e-19	TRUE	0.964934	9.23918e-07	TRUE
2951-2	Sodium [Moles/volume] in Serum or Plasma	AHI≥5 vs <5	unadjusted	5yr	Two-part combined		metabolic											0.887789	1.30651	2.26569e-76	TRUE	0.0775375	2.13233e-154	TRUE
2951-2	Sodium [Moles/volume] in Serum or Plasma	mild_vs_none	m1	5yr	Two-part combined		metabolic											0.887789	1.29813	5.92131e-51	TRUE	1.09017	2.31096e-25	TRUE
2951-2	Sodium [Moles/volume] in Serum or Plasma	mild_vs_none	m3	5yr	Two-part combined		metabolic											0.887789	0.997983	0.912923	FALSE	0.967716	3.56536e-05	TRUE
2951-2	Sodium [Moles/volume] in Serum or Plasma	mild_vs_none	m4	5yr	Two-part combined		metabolic											0.887789	0.897848	1.35266e-08	TRUE	0.953351	3.14209e-09	TRUE
2951-2	Sodium [Moles/volume] in Serum or Plasma	mild_vs_none	unadjusted	5yr	Two-part combined		metabolic											0.887789	1.29812	4.33961e-51	TRUE	0.0696701	1.94556e-91	TRUE
2951-2	Sodium [Moles/volume] in Serum or Plasma	moderate_vs_none	m1	5yr	Two-part combined		metabolic											0.887789	1.48096	1.46659e-84	TRUE	1.16039	9.04869e-61	TRUE
2951-2	Sodium [Moles/volume] in Serum or Plasma	moderate_vs_none	m3	5yr	Two-part combined		metabolic											0.887789	1.03518	0.110261	FALSE	0.986815	0.128929	FALSE
2951-2	Sodium [Moles/volume] in Serum or Plasma	moderate_vs_none	m4	5yr	Two-part combined		metabolic											0.887789	0.878889	1.07895e-08	TRUE	0.963732	4.41176e-05	TRUE
2951-2	Sodium [Moles/volume] in Serum or Plasma	moderate_vs_none	unadjusted	5yr	Two-part combined		metabolic											0.887789	1.48088	3.05752e-85	TRUE	0.100129	2.28998e-153	TRUE
2951-2	Sodium [Moles/volume] in Serum or Plasma	omnibus	m1	5yr	Two-part combined		metabolic											0.887789	439.622	5.77857e-95	TRUE	354.491	1.58906e-76	TRUE
2951-2	Sodium [Moles/volume] in Serum or Plasma	omnibus	m3	5yr	Two-part combined		metabolic											0.887789	7.45216	0.0588005	FALSE	55.8761	4.46469e-12	TRUE
2951-2	Sodium [Moles/volume] in Serum or Plasma	omnibus	m4	5yr	Two-part combined		metabolic											0.887789	150.052	2.56758e-32	TRUE	45.9684	5.75999e-10	TRUE
2951-2	Sodium [Moles/volume] in Serum or Plasma	omnibus	unadjusted	5yr	Two-part combined		metabolic											0.887789	0.0446209	1.57788e-95	TRUE	0.0039721	4.19981e-170	TRUE
2951-2	Sodium [Moles/volume] in Serum or Plasma	severe_vs_none	m1	5yr	Two-part combined		metabolic											0.887789	1.18696	2.35223e-20	TRUE	1.15478	1.56431e-55	TRUE
2951-2	Sodium [Moles/volume] in Serum or Plasma	severe_vs_none	m3	5yr	Two-part combined		metabolic											0.887789	0.973939	0.193245	FALSE	1.02866	0.00134863	TRUE
2951-2	Sodium [Moles/volume] in Serum or Plasma	severe_vs_none	m4	5yr	Two-part combined		metabolic											0.887789	0.76136	2.1582e-34	TRUE	0.991036	0.353406	FALSE
2951-2	Sodium [Moles/volume] in Serum or Plasma	severe_vs_none	unadjusted	5yr	Two-part combined		metabolic											0.887789	1.18693	2.3847e-20	TRUE	0.067303	3.22129e-73	TRUE
2951-2	Sodium [Moles/volume] in Serum or Plasma	trend	m1	5yr	Two-part combined		metabolic											0.887789	1.073	1.14239e-30	TRUE	1.05017	5.07806e-67	TRUE
2951-2	Sodium [Moles/volume] in Serum or Plasma	trend	m3	5yr	Two-part combined		metabolic											0.887789	0.995334	0.472942	FALSE	1.01112	9.24582e-05	TRUE
2951-2	Sodium [Moles/volume] in Serum or Plasma	trend	m4	5yr	Two-part combined		metabolic											0.887789	0.918907	3.61946e-32	TRUE	0.999198	0.79682	FALSE
2951-2	Sodium [Moles/volume] in Serum or Plasma	trend	unadjusted	5yr	Two-part combined		metabolic											0.887789	0.024442	1.05647e-30	TRUE	0.0486954	8.20243e-104	TRUE
2965-2	Specific gravity of Urine	AHI≥15 vs <15	m1	1yr	Lab order propensity		urinary	OR	0.871009	0.00977158	0.854486	0.887851	2.37214e-45	TRUE	TRUE	222109	44.6249	0.265887
2965-2	Specific gravity of Urine	AHI≥15 vs <15	m3	1yr	Lab order propensity		urinary	OR	0.862575	0.0102198	0.84547	0.880027	2.00622e-47	TRUE	TRUE	222109	46.6976	0.265887
2965-2	Specific gravity of Urine	AHI≥15 vs <15	m4	1yr	Lab order propensity		urinary	OR	0.853333	0.0107288	0.835577	0.871467	1.88334e-49	TRUE	TRUE	222109	48.7251	0.265887
2965-2	Specific gravity of Urine	AHI≥15 vs <15	unadjusted	1yr	Lab order propensity		urinary	OR	0.871013				2.37177e-45	TRUE	TRUE	222109	44.6249	0.265887
2965-2	Specific gravity of Urine	AHI≥5 vs <5	m1	1yr	Lab order propensity		urinary	OR	0.891827	0.0106595	0.873388	0.910656	6.60875e-27	TRUE	TRUE	222109	26.1799	0.265887
2965-2	Specific gravity of Urine	AHI≥5 vs <5	m3	1yr	Lab order propensity		urinary	OR	0.833479	0.0112225	0.815346	0.852015	3.07021e-59	TRUE	TRUE	222109	58.5128	0.265887
2965-2	Specific gravity of Urine	AHI≥5 vs <5	m4	1yr	Lab order propensity		urinary	OR	0.82273	0.0117643	0.803977	0.841921	8.74913e-62	TRUE	TRUE	222109	61.058	0.265887
2965-2	Specific gravity of Urine	AHI≥5 vs <5	unadjusted	1yr	Lab order propensity		urinary	OR	0.891819				6.77669e-27	TRUE	TRUE	222109	26.169	0.265887
2965-2	Specific gravity of Urine	mild_vs_none	m1	1yr	Lab order propensity		urinary	OR	0.953281	0.0125148	0.930182	0.976953	0.000131767	TRUE	TRUE	222109	3.88019	0.265887
2965-2	Specific gravity of Urine	mild_vs_none	m3	1yr	Lab order propensity		urinary	OR	0.874769	0.0129172	0.8529	0.897199	3.85239e-25	TRUE	TRUE	222109	24.4143	0.265887
2965-2	Specific gravity of Urine	mild_vs_none	m4	1yr	Lab order propensity		urinary	OR	0.863369	0.0131282	0.841437	0.885873	4.53381e-29	TRUE	TRUE	222109	28.3435	0.265887
2965-2	Specific gravity of Urine	mild_vs_none	unadjusted	1yr	Lab order propensity		urinary	OR	0.95328				0.000135074	TRUE	TRUE	127658	3.86943	0.265887
2965-2	Specific gravity of Urine	moderate_vs_none	m1	1yr	Lab order propensity		urinary	OR	0.907155	0.0140062	0.88259	0.932402	3.47362e-12	TRUE	TRUE	222109	11.4592	0.265887
2965-2	Specific gravity of Urine	moderate_vs_none	m3	1yr	Lab order propensity		urinary	OR	0.817846	0.0146023	0.794771	0.841591	3.83773e-43	TRUE	TRUE	222109	42.4159	0.265887
2965-2	Specific gravity of Urine	moderate_vs_none	m4	1yr	Lab order propensity		urinary	OR	0.801269	0.0150517	0.777976	0.82526	4.81273e-49	TRUE	TRUE	222109	48.3176	0.265887
2965-2	Specific gravity of Urine	moderate_vs_none	unadjusted	1yr	Lab order propensity		urinary	OR	0.907163				3.62001e-12	TRUE	TRUE	105575	11.4413	0.265887
2965-2	Specific gravity of Urine	omnibus	m1	1yr	Lab order propensity		urinary	wald_chi2	283.408				3.8768e-61	TRUE	TRUE	222109	60.4115	0.265887
2965-2	Specific gravity of Urine	omnibus	m3	1yr	Lab order propensity		urinary	wald_chi2	325.64				2.80396e-70	TRUE	TRUE	222109	69.5522	0.265887
2965-2	Specific gravity of Urine	omnibus	m4	1yr	Lab order propensity		urinary	wald_chi2	355.309				1.05682e-76	TRUE	TRUE	222109	75.976	0.265887
2965-2	Specific gravity of Urine	omnibus	unadjusted	1yr	Lab order propensity		urinary	cramers_v	0.0357503				3.07263e-61	TRUE	TRUE	222109	60.5125	0.265887
2965-2	Specific gravity of Urine	severe_vs_none	m1	1yr	Lab order propensity		urinary	OR	0.798783	0.0138735	0.777356	0.820801	5.56967e-59	TRUE	TRUE	222109	58.2542	0.265887
2965-2	Specific gravity of Urine	severe_vs_none	m3	1yr	Lab order propensity		urinary	OR	0.78442	0.0146267	0.762251	0.807233	6.90715e-62	TRUE	TRUE	222109	61.1607	0.265887
2965-2	Specific gravity of Urine	severe_vs_none	m4	1yr	Lab order propensity		urinary	OR	0.759996	0.0156795	0.736996	0.783714	1.35273e-68	TRUE	TRUE	222109	67.8688	0.265887
2965-2	Specific gravity of Urine	severe_vs_none	unadjusted	1yr	Lab order propensity		urinary	OR	0.798792				4.90411e-59	TRUE	TRUE	110112	58.3094	0.265887
2965-2	Specific gravity of Urine	trend	m1	1yr	Lab order propensity		urinary	OR	0.931072	0.00436075	0.923148	0.939064	2.76157e-60	TRUE	TRUE	222109	59.5588	0.265887
2965-2	Specific gravity of Urine	trend	m3	1yr	Lab order propensity		urinary	OR	0.922733	0.00464954	0.914362	0.93118	5.09349e-67	TRUE	TRUE	222109	66.293	0.265887
2965-2	Specific gravity of Urine	trend	m4	1yr	Lab order propensity		urinary	OR	0.913607	0.00499588	0.904705	0.922597	4.11634e-73	TRUE	TRUE	222109	72.3855	0.265887
2965-2	Specific gravity of Urine	trend	unadjusted	1yr	Lab order propensity		urinary	ca_z_r	-0.0347686				2.41127e-60	TRUE	TRUE	222109	59.6178	0.265887
2965-2	Specific gravity of Urine	AHI≥15 vs <15	m1	5yr	Lab order propensity		urinary	OR	0.840088	0.00859444	0.826055	0.854359	2.15502e-91	TRUE	TRUE	222109	90.6665	0.518651
2965-2	Specific gravity of Urine	AHI≥15 vs <15	m3	5yr	Lab order propensity		urinary	OR	0.8392	0.00917144	0.82425	0.854422	1.91864e-81	TRUE	TRUE	222109	80.717	0.518651
2965-2	Specific gravity of Urine	AHI≥15 vs <15	m4	5yr	Lab order propensity		urinary	OR	0.841425	0.00966571	0.825635	0.857517	2.29129e-71	TRUE	TRUE	222109	70.6399	0.518651
2965-2	Specific gravity of Urine	AHI≥15 vs <15	unadjusted	5yr	Lab order propensity		urinary	OR	0.840089				2.04584e-91	TRUE	TRUE	222109	90.6891	0.518651
2965-2	Specific gravity of Urine	AHI≥5 vs <5	m1	5yr	Lab order propensity		urinary	OR	0.877423	0.00955209	0.861148	0.894004	1.16757e-42	TRUE	TRUE	222109	41.9327	0.518651
2965-2	Specific gravity of Urine	AHI≥5 vs <5	m3	5yr	Lab order propensity		urinary	OR	0.818339	0.0102644	0.80204	0.834969	5.92313e-85	TRUE	TRUE	222109	84.2274	0.518651
2965-2	Specific gravity of Urine	AHI≥5 vs <5	m4	5yr	Lab order propensity		urinary	OR	0.82086	0.010778	0.803702	0.838385	6.25332e-75	TRUE	TRUE	222109	74.2039	0.518651
2965-2	Specific gravity of Urine	AHI≥5 vs <5	unadjusted	5yr	Lab order propensity		urinary	OR	0.877425				1.18041e-42	TRUE	TRUE	222109	41.928	0.518651
2965-2	Specific gravity of Urine	mild_vs_none	m1	5yr	Lab order propensity		urinary	OR	0.960944	0.011242	0.940002	0.982352	0.000394372	FALSE	TRUE	222109	3.40409	0.518651
2965-2	Specific gravity of Urine	mild_vs_none	m3	5yr	Lab order propensity		urinary	OR	0.871869	0.0118175	0.851907	0.892299	3.98909e-31	TRUE	TRUE	222109	30.3991	0.518651
2965-2	Specific gravity of Urine	mild_vs_none	m4	5yr	Lab order propensity		urinary	OR	0.867927	0.0120202	0.847718	0.888617	4.70934e-32	TRUE	TRUE	222109	31.327	0.518651
2965-2	Specific gravity of Urine	mild_vs_none	unadjusted	5yr	Lab order propensity		urinary	OR	0.960944				0.000402771	FALSE	TRUE	127658	3.39494	0.518651
2965-2	Specific gravity of Urine	moderate_vs_none	m1	5yr	Lab order propensity		urinary	OR	0.910123	0.0124726	0.888144	0.932645	4.33074e-14	TRUE	TRUE	222109	13.3634	0.518651
2965-2	Specific gravity of Urine	moderate_vs_none	m3	5yr	Lab order propensity		urinary	OR	0.810934	0.0132677	0.790118	0.832298	3.3495e-56	TRUE	TRUE	222109	55.475	0.518651
2965-2	Specific gravity of Urine	moderate_vs_none	m4	5yr	Lab order propensity		urinary	OR	0.80524	0.0136994	0.783906	0.827154	2.57133e-56	TRUE	TRUE	222109	55.5898	0.518651
2965-2	Specific gravity of Urine	moderate_vs_none	unadjusted	5yr	Lab order propensity		urinary	OR	0.910124				4.51704e-14	TRUE	TRUE	105575	13.3451	0.518651
2965-2	Specific gravity of Urine	omnibus	m1	5yr	Lab order propensity		urinary	wald_chi2	641.312				1.11444e-138	TRUE	TRUE	222109	137.953	0.518651
2965-2	Specific gravity of Urine	omnibus	m3	5yr	Lab order propensity		urinary	wald_chi2	534.679				1.45446e-115	TRUE	TRUE	222109	114.837	0.518651
2965-2	Specific gravity of Urine	omnibus	m4	5yr	Lab order propensity		urinary	wald_chi2	491.959				2.63836e-106	TRUE	TRUE	222109	105.579	0.518651
2965-2	Specific gravity of Urine	omnibus	unadjusted	5yr	Lab order propensity		urinary	cramers_v	0.0537975				5.24297e-139	TRUE	TRUE	222109	138.28	0.518651
2965-2	Specific gravity of Urine	severe_vs_none	m1	5yr	Lab order propensity		urinary	OR	0.750486	0.0121474	0.732829	0.768568	1.9281e-123	TRUE	TRUE	222109	122.715	0.518651
2965-2	Specific gravity of Urine	severe_vs_none	m3	5yr	Lab order propensity		urinary	OR	0.747564	0.0130677	0.72866	0.766958	8.31537e-110	TRUE	TRUE	222109	109.08	0.518651
2965-2	Specific gravity of Urine	severe_vs_none	m4	5yr	Lab order propensity		urinary	OR	0.739508	0.0140803	0.719379	0.7602	6.71605e-102	TRUE	TRUE	222109	101.173	0.518651
2965-2	Specific gravity of Urine	severe_vs_none	unadjusted	5yr	Lab order propensity		urinary	OR	0.75049				1.35671e-123	TRUE	TRUE	110112	122.868	0.518651
2965-2	Specific gravity of Urine	trend	m1	5yr	Lab order propensity		urinary	OR	0.91315	0.00384226	0.906299	0.920053	1.29061e-123	TRUE	TRUE	222109	122.889	0.518651
2965-2	Specific gravity of Urine	trend	m3	5yr	Lab order propensity		urinary	OR	0.909786	0.00414648	0.902422	0.91721	4.42676e-115	TRUE	TRUE	222109	114.354	0.518651
2965-2	Specific gravity of Urine	trend	m4	5yr	Lab order propensity		urinary	OR	0.906865	0.00447826	0.89894	0.91486	1.19804e-105	TRUE	TRUE	222109	104.922	0.518651
2965-2	Specific gravity of Urine	trend	unadjusted	5yr	Lab order propensity		urinary	ca_z_r	-0.0502101				8.62181e-124	TRUE	TRUE	222109	123.064	0.518651
2965-2	Specific gravity of Urine	AHI≥15 vs <15	m1	1yr	Lab values and order rate	mean	urinary	beta	0.17273	0.00834812	0.156367	0.189092	9.09466e-95	TRUE	TRUE	59056	94.0412
2965-2	Specific gravity of Urine	AHI≥15 vs <15	m3	1yr	Lab values and order rate	mean	urinary	beta	0.167169	0.00843603	0.150634	0.183703	4.16194e-87	TRUE	TRUE	59056	86.3807
2965-2	Specific gravity of Urine	AHI≥15 vs <15	m4	1yr	Lab values and order rate	mean	urinary	beta	0.0893629	0.0087591	0.0721951	0.106531	2.02895e-24	TRUE	TRUE	59056	23.6927
2965-2	Specific gravity of Urine	AHI≥15 vs <15	unadjusted	1yr	Lab values and order rate	mean	urinary	rank_biserial	0.096534				2.85703e-88	TRUE	TRUE	59056	87.5441
2965-2	Specific gravity of Urine	AHI≥5 vs <5	m1	1yr	Lab values and order rate	mean	urinary	beta	0.138781	0.00903168	0.121079	0.156483	3.50738e-53	TRUE	TRUE	59056	52.455
2965-2	Specific gravity of Urine	AHI≥5 vs <5	m3	1yr	Lab values and order rate	mean	urinary	beta	0.156436	0.00914216	0.138517	0.174354	1.75456e-65	TRUE	TRUE	59056	64.7558
2965-2	Specific gravity of Urine	AHI≥5 vs <5	m4	1yr	Lab values and order rate	mean	urinary	beta	0.0718074	0.00946842	0.0532493	0.0903656	3.40248e-14	TRUE	TRUE	59056	13.4682
2965-2	Specific gravity of Urine	AHI≥5 vs <5	unadjusted	1yr	Lab values and order rate	mean	urinary	rank_biserial	0.0776419				9.20151e-50	TRUE	TRUE	59056	49.0361
2965-2	Specific gravity of Urine	mild_vs_none	m1	1yr	Lab values and order rate	mean	urinary	beta	0.0568554	0.010562	0.0361538	0.077557	7.35346e-08	TRUE	TRUE	59056	7.13351
2965-2	Specific gravity of Urine	mild_vs_none	m3	1yr	Lab values and order rate	mean	urinary	beta	0.0892187	0.0104787	0.0686804	0.109757	1.71472e-17	TRUE	TRUE	59056	16.7658
2965-2	Specific gravity of Urine	mild_vs_none	m4	1yr	Lab values and order rate	mean	urinary	beta	0.0368932	0.0105676	0.0161806	0.0576058	0.000481289	FALSE	TRUE	59056	3.31759
2965-2	Specific gravity of Urine	mild_vs_none	unadjusted	1yr	Lab values and order rate	mean	urinary	rank_biserial	0.0316931				2.4323e-07	TRUE	TRUE	35398	6.61398
2965-2	Specific gravity of Urine	moderate_vs_none	m1	1yr	Lab values and order rate	mean	urinary	beta	0.137585	0.0118753	0.114309	0.16086	5.25837e-31	TRUE	TRUE	59056	30.2791
2965-2	Specific gravity of Urine	moderate_vs_none	m3	1yr	Lab values and order rate	mean	urinary	beta	0.172717	0.0119273	0.149339	0.196094	1.93258e-47	TRUE	TRUE	59056	46.7139
2965-2	Specific gravity of Urine	moderate_vs_none	m4	1yr	Lab values and order rate	mean	urinary	beta	0.0907686	0.0121892	0.0668776	0.11466	9.70629e-14	TRUE	TRUE	59056	13.0129
2965-2	Specific gravity of Urine	moderate_vs_none	unadjusted	1yr	Lab values and order rate	mean	urinary	rank_biserial	0.0774074				3.42878e-29	TRUE	TRUE	28938	28.4649
2965-2	Specific gravity of Urine	omnibus	m1	1yr	Lab values and order rate	mean	urinary	wald_F	185.923				5.30339e-120	TRUE	TRUE	59056	119.275
2965-2	Specific gravity of Urine	omnibus	m3	1yr	Lab values and order rate	mean	urinary	wald_F	171.204				1.6189e-110	TRUE	TRUE	59056	109.791
2965-2	Specific gravity of Urine	omnibus	m4	1yr	Lab values and order rate	mean	urinary	wald_F	42.5028				1.99243e-27	TRUE	TRUE	59056	26.7006
2965-2	Specific gravity of Urine	omnibus	unadjusted	1yr	Lab values and order rate	mean	urinary	epsilon2	0.00871066				8.15806e-112	TRUE	TRUE	59056	111.088
2965-2	Specific gravity of Urine	severe_vs_none	m1	1yr	Lab values and order rate	mean	urinary	beta	0.266555	0.0118724	0.243285	0.289825	3.60267e-111	TRUE	TRUE	59056	110.443
2965-2	Specific gravity of Urine	severe_vs_none	m3	1yr	Lab values and order rate	mean	urinary	beta	0.260746	0.0120783	0.237073	0.284419	5.83177e-103	TRUE	TRUE	59056	102.234
2965-2	Specific gravity of Urine	severe_vs_none	m4	1yr	Lab values and order rate	mean	urinary	beta	0.134364	0.0127876	0.1093	0.159428	8.42429e-26	TRUE	TRUE	59056	25.0745
2965-2	Specific gravity of Urine	severe_vs_none	unadjusted	1yr	Lab values and order rate	mean	urinary	rank_biserial	0.148869				3.10594e-103	TRUE	TRUE	28948	102.508
2965-2	Specific gravity of Urine	trend	m1	1yr	Lab values and order rate	mean	urinary	beta	0.086801	0.0037391	0.0794723	0.0941296	1.11126e-118	TRUE	TRUE	59056	117.954
2965-2	Specific gravity of Urine	trend	m3	1yr	Lab values and order rate	mean	urinary	beta	0.0865916	0.00382113	0.0791021	0.094081	3.29372e-113	TRUE	TRUE	59056	112.482
2965-2	Specific gravity of Urine	trend	m4	1yr	Lab values and order rate	mean	urinary	beta	0.0456586	0.00405747	0.0377059	0.0536112	2.3993e-29	TRUE	TRUE	59056	28.6199
2965-2	Specific gravity of Urine	trend	unadjusted	1yr	Lab values and order rate	mean	urinary	spearman_rho	0.090111				1.02208e-106	TRUE	TRUE	59056	105.991
2965-2	Specific gravity of Urine	AHI≥15 vs <15	m1	1yr	Lab values and order rate	median	urinary	beta	0.17168	0.00834527	0.155324	0.188037	1.04015e-93	TRUE	TRUE	59056	92.9829
2965-2	Specific gravity of Urine	AHI≥15 vs <15	m3	1yr	Lab values and order rate	median	urinary	beta	0.166361	0.00843389	0.149831	0.182892	2.48211e-86	TRUE	TRUE	59056	85.6052
2965-2	Specific gravity of Urine	AHI≥15 vs <15	m4	1yr	Lab values and order rate	median	urinary	beta	0.0891097	0.0087578	0.0719444	0.106275	2.68821e-24	TRUE	TRUE	59056	23.5705
2965-2	Specific gravity of Urine	AHI≥15 vs <15	unadjusted	1yr	Lab values and order rate	median	urinary	rank_biserial	0.0959716				2.7088e-87	TRUE	TRUE	59056	86.5672
2965-2	Specific gravity of Urine	AHI≥5 vs <5	m1	1yr	Lab values and order rate	median	urinary	beta	0.138718	0.00902823	0.121022	0.156413	3.56997e-53	TRUE	TRUE	59056	52.4473
2965-2	Specific gravity of Urine	AHI≥5 vs <5	m3	1yr	Lab values and order rate	median	urinary	beta	0.156664	0.00913948	0.138751	0.174578	1.05056e-65	TRUE	TRUE	59056	64.9786
2965-2	Specific gravity of Urine	AHI≥5 vs <5	m4	1yr	Lab values and order rate	median	urinary	beta	0.0727212	0.00946686	0.0541662	0.0912763	1.59444e-14	TRUE	TRUE	59056	13.7974
2965-2	Specific gravity of Urine	AHI≥5 vs <5	unadjusted	1yr	Lab values and order rate	median	urinary	rank_biserial	0.0776682				8.25031e-50	TRUE	TRUE	59056	49.0835
2965-2	Specific gravity of Urine	mild_vs_none	m1	1yr	Lab values and order rate	median	urinary	beta	0.0575821	0.0105581	0.0368882	0.078276	4.94907e-08	TRUE	TRUE	59056	7.30548
2965-2	Specific gravity of Urine	mild_vs_none	m3	1yr	Lab values and order rate	median	urinary	beta	0.0900927	0.0104757	0.0695603	0.110625	8.15156e-18	TRUE	TRUE	59056	17.0888
2965-2	Specific gravity of Urine	mild_vs_none	m4	1yr	Lab values and order rate	median	urinary	beta	0.0382354	0.0105659	0.0175263	0.0589445	0.000296251	TRUE	TRUE	59056	3.52834
2965-2	Specific gravity of Urine	mild_vs_none	unadjusted	1yr	Lab values and order rate	median	urinary	rank_biserial	0.0321783				1.58247e-07	TRUE	TRUE	35398	6.80067
2965-2	Specific gravity of Urine	moderate_vs_none	m1	1yr	Lab values and order rate	median	urinary	beta	0.135931	0.0118709	0.112664	0.159198	2.50862e-30	TRUE	TRUE	59056	29.6006
2965-2	Specific gravity of Urine	moderate_vs_none	m3	1yr	Lab values and order rate	median	urinary	beta	0.171353	0.0119239	0.147982	0.194724	9.49648e-47	TRUE	TRUE	59056	46.0224
2965-2	Specific gravity of Urine	moderate_vs_none	m4	1yr	Lab values and order rate	median	urinary	beta	0.0901382	0.0121872	0.0662512	0.114025	1.42058e-13	TRUE	TRUE	59056	12.8475
2965-2	Specific gravity of Urine	moderate_vs_none	unadjusted	1yr	Lab values and order rate	median	urinary	rank_biserial	0.0764354				1.63483e-28	TRUE	TRUE	28938	27.7865
2965-2	Specific gravity of Urine	omnibus	m1	1yr	Lab values and order rate	median	urinary	wald_F	185.595				8.62256e-120	TRUE	TRUE	59056	119.064
2965-2	Specific gravity of Urine	omnibus	m3	1yr	Lab values and order rate	median	urinary	wald_F	171.286				1.43338e-110	TRUE	TRUE	59056	109.844
2965-2	Specific gravity of Urine	omnibus	m4	1yr	Lab values and order rate	median	urinary	wald_F	43.0673				8.61443e-28	TRUE	TRUE	59056	27.0648
2965-2	Specific gravity of Urine	omnibus	unadjusted	1yr	Lab values and order rate	median	urinary	epsilon2	0.00871065				8.16064e-112	TRUE	TRUE	59056	111.088
2965-2	Specific gravity of Urine	severe_vs_none	m1	1yr	Lab values and order rate	median	urinary	beta	0.26686	0.0118679	0.243599	0.290121	1.68405e-111	TRUE	TRUE	59056	110.774
2965-2	Specific gravity of Urine	severe_vs_none	m3	1yr	Lab values and order rate	median	urinary	beta	0.26149	0.0120748	0.237824	0.285157	1.35756e-103	TRUE	TRUE	59056	102.867
2965-2	Specific gravity of Urine	severe_vs_none	m4	1yr	Lab values and order rate	median	urinary	beta	0.136239	0.0127855	0.111179	0.161299	1.73308e-26	TRUE	TRUE	59056	25.7612
2965-2	Specific gravity of Urine	severe_vs_none	unadjusted	1yr	Lab values and order rate	median	urinary	rank_biserial	0.149184				1.07618e-103	TRUE	TRUE	28948	102.968
2965-2	Specific gravity of Urine	trend	m1	1yr	Lab values and order rate	median	urinary	beta	0.0866378	0.00373773	0.0793118	0.0939637	2.49391e-118	TRUE	TRUE	59056	117.603
2965-2	Specific gravity of Urine	trend	m3	1yr	Lab values and order rate	median	urinary	beta	0.0865749	0.00382004	0.0790876	0.0940622	3.14232e-113	TRUE	TRUE	59056	112.503
2965-2	Specific gravity of Urine	trend	m4	1yr	Lab values and order rate	median	urinary	beta	0.0459985	0.00405679	0.0380472	0.0539499	9.06368e-30	TRUE	TRUE	59056	29.0427
2965-2	Specific gravity of Urine	trend	unadjusted	1yr	Lab values and order rate	median	urinary	spearman_rho	0.0900112				1.74717e-106	TRUE	TRUE	59056	105.758
2965-2	Specific gravity of Urine	AHI≥15 vs <15	m1	1yr	Lab values and order rate	order_rate	urinary	IRR	0.98315	0.00781711	0.968201	0.998329	0.0297081	FALSE	FALSE	59056	1.52712
2965-2	Specific gravity of Urine	AHI≥15 vs <15	m3	1yr	Lab values and order rate	order_rate	urinary	IRR	0.97888	0.00793977	0.963765	0.994232	0.00717743	FALSE	TRUE	59056	2.14403
2965-2	Specific gravity of Urine	AHI≥15 vs <15	m4	1yr	Lab values and order rate	order_rate	urinary	IRR	0.989067	0.00805453	0.973576	1.0048	0.172298	FALSE	FALSE	59056	0.763719
2965-2	Specific gravity of Urine	AHI≥15 vs <15	unadjusted	1yr	Lab values and order rate	order_rate	urinary	rank_biserial	-0.014894				0.000273312	TRUE	TRUE	59056	3.56334
2965-2	Specific gravity of Urine	AHI≥5 vs <5	m1	1yr	Lab values and order rate	order_rate	urinary	IRR	0.97007	0.00831058	0.954397	0.986	0.000255746	TRUE	TRUE	59056	3.59219
2965-2	Specific gravity of Urine	AHI≥5 vs <5	m3	1yr	Lab values and order rate	order_rate	urinary	IRR	0.954502	0.0085861	0.938574	0.970701	5.84919e-08	TRUE	TRUE	59056	7.2329
2965-2	Specific gravity of Urine	AHI≥5 vs <5	m4	1yr	Lab values and order rate	order_rate	urinary	IRR	0.96303	0.00904413	0.946109	0.980253	3.10996e-05	TRUE	TRUE	59056	4.50725
2965-2	Specific gravity of Urine	AHI≥5 vs <5	unadjusted	1yr	Lab values and order rate	order_rate	urinary	rank_biserial	-0.0165696				0.000177948	TRUE	TRUE	59056	3.74971
2965-2	Specific gravity of Urine	mild_vs_none	m1	1yr	Lab values and order rate	order_rate	urinary	IRR	0.971725	0.00962771	0.95356	0.990235	0.00289043	FALSE	TRUE	59056	2.53904
2965-2	Specific gravity of Urine	mild_vs_none	m3	1yr	Lab values and order rate	order_rate	urinary	IRR	0.954513	0.00978806	0.936376	0.973002	1.97317e-06	TRUE	TRUE	59056	5.70484
2965-2	Specific gravity of Urine	mild_vs_none	m4	1yr	Lab values and order rate	order_rate	urinary	IRR	0.960192	0.0100917	0.941387	0.979373	5.6897e-05	TRUE	TRUE	59056	4.24491
2965-2	Specific gravity of Urine	mild_vs_none	unadjusted	1yr	Lab values and order rate	order_rate	urinary	rank_biserial	-0.0112942				0.0301513	FALSE	FALSE	35398	1.52069
2965-2	Specific gravity of Urine	moderate_vs_none	m1	1yr	Lab values and order rate	order_rate	urinary	IRR	0.980585	0.0109458	0.959773	1.00185	0.0732718	FALSE	FALSE	59056	1.13506
2965-2	Specific gravity of Urine	moderate_vs_none	m3	1yr	Lab values and order rate	order_rate	urinary	IRR	0.959784	0.0111346	0.939065	0.98096	0.000227403	TRUE	TRUE	59056	3.6432
2965-2	Specific gravity of Urine	moderate_vs_none	m4	1yr	Lab values and order rate	order_rate	urinary	IRR	0.968759	0.0115404	0.947093	0.990921	0.00595499	FALSE	TRUE	59056	2.22512
2965-2	Specific gravity of Urine	moderate_vs_none	unadjusted	1yr	Lab values and order rate	order_rate	urinary	rank_biserial	-0.00887587				0.130007	FALSE	FALSE	28938	0.886033
2965-2	Specific gravity of Urine	omnibus	m1	1yr	Lab values and order rate	order_rate	urinary	wald_chi2	16.9506				0.000723482	FALSE	TRUE	59056	3.14057
2965-2	Specific gravity of Urine	omnibus	m3	1yr	Lab values and order rate	order_rate	urinary	wald_chi2	30.0833				1.32549e-06	TRUE	TRUE	59056	5.87762
2965-2	Specific gravity of Urine	omnibus	m4	1yr	Lab values and order rate	order_rate	urinary	wald_chi2	17.9968				0.000440514	FALSE	TRUE	59056	3.35604
2965-2	Specific gravity of Urine	omnibus	unadjusted	1yr	Lab values and order rate	order_rate	urinary	epsilon2	0.000488731				5.59993e-07	TRUE	TRUE	59056	6.25182
2965-2	Specific gravity of Urine	severe_vs_none	m1	1yr	Lab values and order rate	order_rate	urinary	IRR	0.957006	0.0113775	0.935902	0.978586	0.000112229	TRUE	TRUE	59056	3.94989
2965-2	Specific gravity of Urine	severe_vs_none	m3	1yr	Lab values and order rate	order_rate	urinary	IRR	0.948827	0.0117082	0.927302	0.970852	7.2413e-06	TRUE	TRUE	59056	5.14018
2965-2	Specific gravity of Urine	severe_vs_none	m4	1yr	Lab values and order rate	order_rate	urinary	IRR	0.962526	0.0120988	0.939969	0.985623	0.00159461	FALSE	TRUE	59056	2.79734
2965-2	Specific gravity of Urine	severe_vs_none	unadjusted	1yr	Lab values and order rate	order_rate	urinary	rank_biserial	-0.0324075				2.50775e-08	TRUE	TRUE	28948	7.60072
2965-2	Specific gravity of Urine	trend	m1	1yr	Lab values and order rate	order_rate	urinary	IRR	0.98765	0.00356064	0.980781	0.994566	0.000482762	FALSE	TRUE	59056	3.31627
2965-2	Specific gravity of Urine	trend	m3	1yr	Lab values and order rate	order_rate	urinary	IRR	0.984291	0.00369492	0.977188	0.991445	1.82432e-05	TRUE	TRUE	59056	4.7389
2965-2	Specific gravity of Urine	trend	m4	1yr	Lab values and order rate	order_rate	urinary	IRR	0.989057	0.00382385	0.981673	0.996498	0.00400946	FALSE	TRUE	59056	2.39691
2965-2	Specific gravity of Urine	trend	unadjusted	1yr	Lab values and order rate	order_rate	urinary	spearman_rho	-0.0203911				7.20551e-07	TRUE	TRUE	59056	6.14234
2965-2	Specific gravity of Urine	AHI≥15 vs <15	m1	5yr	Lab values and order rate	mean	urinary	beta	0.179324	0.00597089	0.167621	0.191027	2.11121e-197	TRUE	TRUE	115197	196.675
2965-2	Specific gravity of Urine	AHI≥15 vs <15	m3	5yr	Lab values and order rate	mean	urinary	beta	0.167301	0.00599598	0.155549	0.179053	9.30828e-171	TRUE	TRUE	115197	170.031
2965-2	Specific gravity of Urine	AHI≥15 vs <15	m4	5yr	Lab values and order rate	mean	urinary	beta	0.0805211	0.00622317	0.0683237	0.0927184	2.88635e-38	TRUE	TRUE	115197	37.5397
2965-2	Specific gravity of Urine	AHI≥15 vs <15	unadjusted	5yr	Lab values and order rate	mean	urinary	rank_biserial	0.101249				1.07361e-187	TRUE	TRUE	115197	186.969
2965-2	Specific gravity of Urine	AHI≥5 vs <5	m1	5yr	Lab values and order rate	mean	urinary	beta	0.150602	0.00649998	0.137862	0.163342	1.72524e-118	TRUE	TRUE	115197	117.763
2965-2	Specific gravity of Urine	AHI≥5 vs <5	m3	5yr	Lab values and order rate	mean	urinary	beta	0.165167	0.00654836	0.152332	0.178002	5.43686e-140	TRUE	TRUE	115197	139.265
2965-2	Specific gravity of Urine	AHI≥5 vs <5	m4	5yr	Lab values and order rate	mean	urinary	beta	0.0691528	0.00679147	0.0558416	0.082464	2.43598e-24	TRUE	TRUE	115197	23.6133
2965-2	Specific gravity of Urine	AHI≥5 vs <5	unadjusted	5yr	Lab values and order rate	mean	urinary	rank_biserial	0.0849582				1.11265e-112	TRUE	TRUE	115197	111.954
2965-2	Specific gravity of Urine	mild_vs_none	m1	5yr	Lab values and order rate	mean	urinary	beta	0.0673133	0.00759294	0.0524313	0.0821954	7.73822e-19	TRUE	TRUE	115197	18.1114
2965-2	Specific gravity of Urine	mild_vs_none	m3	5yr	Lab values and order rate	mean	urinary	beta	0.0999514	0.00749692	0.0852576	0.114645	1.60888e-40	TRUE	TRUE	115197	39.7935
2965-2	Specific gravity of Urine	mild_vs_none	m4	5yr	Lab values and order rate	mean	urinary	beta	0.0388528	0.00756264	0.0240301	0.0536754	2.78932e-07	TRUE	TRUE	115197	6.5545
2965-2	Specific gravity of Urine	mild_vs_none	unadjusted	5yr	Lab values and order rate	mean	urinary	rank_biserial	0.0380698				6.28309e-18	TRUE	TRUE	68571	17.2018
2965-2	Specific gravity of Urine	moderate_vs_none	m1	5yr	Lab values and order rate	mean	urinary	beta	0.141287	0.00850331	0.12462	0.157953	6.35617e-62	TRUE	TRUE	115197	61.1968
2965-2	Specific gravity of Urine	moderate_vs_none	m3	5yr	Lab values and order rate	mean	urinary	beta	0.175446	0.00849618	0.158794	0.192099	1.44853e-94	TRUE	TRUE	115197	93.8391
2965-2	Specific gravity of Urine	moderate_vs_none	m4	5yr	Lab values and order rate	mean	urinary	beta	0.0823597	0.00868612	0.065335	0.0993844	2.54558e-21	TRUE	TRUE	115197	20.5942
2965-2	Specific gravity of Urine	moderate_vs_none	unadjusted	5yr	Lab values and order rate	mean	urinary	rank_biserial	0.0799239				7.81266e-59	TRUE	TRUE	56204	58.1072
2965-2	Specific gravity of Urine	omnibus	m1	5yr	Lab values and order rate	mean	urinary	wald_F	411.95				3.26612e-266	TRUE	TRUE	115197	265.486
2965-2	Specific gravity of Urine	omnibus	m3	5yr	Lab values and order rate	mean	urinary	wald_F	356.945				9.13194e-231	TRUE	TRUE	115197	230.039
2965-2	Specific gravity of Urine	omnibus	m4	5yr	Lab values and order rate	mean	urinary	wald_F	72.891				4.3069e-47	TRUE	TRUE	115197	46.3658
2965-2	Specific gravity of Urine	omnibus	unadjusted	5yr	Lab values and order rate	mean	urinary	epsilon2	0.0101221				3.90233e-253	TRUE	TRUE	115197	252.409
2965-2	Specific gravity of Urine	severe_vs_none	m1	5yr	Lab values and order rate	mean	urinary	beta	0.287536	0.00850651	0.270864	0.304209	3.10188e-249	TRUE	TRUE	115197	248.508
2965-2	Specific gravity of Urine	severe_vs_none	m3	5yr	Lab values and order rate	mean	urinary	beta	0.271349	0.00861165	0.254471	0.288228	5.41811e-217	TRUE	TRUE	115197	216.266
2965-2	Specific gravity of Urine	severe_vs_none	m4	5yr	Lab values and order rate	mean	urinary	beta	0.128351	0.00913549	0.110445	0.146256	8.42625e-45	TRUE	TRUE	115197	44.0744
2965-2	Specific gravity of Urine	severe_vs_none	unadjusted	5yr	Lab values and order rate	mean	urinary	rank_biserial	0.161837				4.69984e-235	TRUE	TRUE	56174	234.328
2965-2	Specific gravity of Urine	trend	m1	5yr	Lab values and order rate	mean	urinary	beta	0.0924258	0.00267943	0.0871741	0.0976774	2.06068e-259	TRUE	TRUE	115197	258.686
2965-2	Specific gravity of Urine	trend	m3	5yr	Lab values and order rate	mean	urinary	beta	0.0889815	0.00272362	0.0836432	0.0943197	4.83646e-233	TRUE	TRUE	115197	232.315
2965-2	Specific gravity of Urine	trend	m4	5yr	Lab values and order rate	mean	urinary	beta	0.0427954	0.00289676	0.0371178	0.048473	2.40754e-49	TRUE	TRUE	115197	48.6184
2965-2	Specific gravity of Urine	trend	unadjusted	5yr	Lab values and order rate	mean	urinary	spearman_rho	0.0968896				2.8282e-238	TRUE	TRUE	115197	237.548
2965-2	Specific gravity of Urine	AHI≥15 vs <15	m1	5yr	Lab values and order rate	median	urinary	beta	0.178167	0.00596629	0.166473	0.189861	3.39715e-195	TRUE	TRUE	115197	194.469
2965-2	Specific gravity of Urine	AHI≥15 vs <15	m3	5yr	Lab values and order rate	median	urinary	beta	0.167436	0.00599048	0.155695	0.179178	2.44275e-171	TRUE	TRUE	115197	170.612
2965-2	Specific gravity of Urine	AHI≥15 vs <15	m4	5yr	Lab values and order rate	median	urinary	beta	0.0817082	0.00621877	0.0695195	0.0938969	2.10232e-39	TRUE	TRUE	115197	38.6773
2965-2	Specific gravity of Urine	AHI≥15 vs <15	unadjusted	5yr	Lab values and order rate	median	urinary	rank_biserial	0.0999905				3.21953e-183	TRUE	TRUE	115197	182.492
2965-2	Specific gravity of Urine	AHI≥5 vs <5	m1	5yr	Lab values and order rate	median	urinary	beta	0.148011	0.00649519	0.13528	0.160741	1.08888e-114	TRUE	TRUE	115197	113.963
2965-2	Specific gravity of Urine	AHI≥5 vs <5	m3	5yr	Lab values and order rate	median	urinary	beta	0.164217	0.0065426	0.151394	0.177041	1.18494e-138	TRUE	TRUE	115197	137.926
2965-2	Specific gravity of Urine	AHI≥5 vs <5	m4	5yr	Lab values and order rate	median	urinary	beta	0.0692396	0.00678682	0.0559375	0.0825417	1.98801e-24	TRUE	TRUE	115197	23.7016
2965-2	Specific gravity of Urine	AHI≥5 vs <5	unadjusted	5yr	Lab values and order rate	median	urinary	rank_biserial	0.0829456				1.46534e-107	TRUE	TRUE	115197	106.834
2965-2	Specific gravity of Urine	mild_vs_none	m1	5yr	Lab values and order rate	median	urinary	beta	0.0646559	0.00758757	0.0497844	0.0795274	1.59642e-17	TRUE	TRUE	115197	16.7969
2965-2	Specific gravity of Urine	mild_vs_none	m3	5yr	Lab values and order rate	median	urinary	beta	0.0985991	0.00749036	0.0839181	0.11328	1.52109e-39	TRUE	TRUE	115197	38.8178
2965-2	Specific gravity of Urine	mild_vs_none	m4	5yr	Lab values and order rate	median	urinary	beta	0.0382113	0.00755739	0.023399	0.0530237	4.28449e-07	TRUE	TRUE	115197	6.3681
2965-2	Specific gravity of Urine	mild_vs_none	unadjusted	5yr	Lab values and order rate	median	urinary	rank_biserial	0.0363817				1.62169e-16	TRUE	TRUE	68571	15.79
2965-2	Specific gravity of Urine	moderate_vs_none	m1	5yr	Lab values and order rate	median	urinary	beta	0.140032	0.0084973	0.123377	0.156686	6.04303e-61	TRUE	TRUE	115197	60.2187
2965-2	Specific gravity of Urine	moderate_vs_none	m3	5yr	Lab values and order rate	median	urinary	beta	0.176026	0.00848875	0.159388	0.192664	2.43109e-95	TRUE	TRUE	115197	94.6142
2965-2	Specific gravity of Urine	moderate_vs_none	m4	5yr	Lab values and order rate	median	urinary	beta	0.0840226	0.00868009	0.0670098	0.101035	3.74205e-22	TRUE	TRUE	115197	21.4269
2965-2	Specific gravity of Urine	moderate_vs_none	unadjusted	5yr	Lab values and order rate	median	urinary	rank_biserial	0.078747				3.3582e-57	TRUE	TRUE	56204	56.4739
2965-2	Specific gravity of Urine	omnibus	m1	5yr	Lab values and order rate	median	urinary	wald_F	403.677				6.94953e-261	TRUE	TRUE	115197	260.158
2965-2	Specific gravity of Urine	omnibus	m3	5yr	Lab values and order rate	median	urinary	wald_F	354.51				3.39733e-229	TRUE	TRUE	115197	228.469
2965-2	Specific gravity of Urine	omnibus	m4	5yr	Lab values and order rate	median	urinary	wald_F	73.7015				1.28698e-47	TRUE	TRUE	115197	46.8904
2965-2	Specific gravity of Urine	omnibus	unadjusted	5yr	Lab values and order rate	median	urinary	epsilon2	0.00978801				8.74489e-245	TRUE	TRUE	115197	244.058
2965-2	Specific gravity of Urine	severe_vs_none	m1	5yr	Lab values and order rate	median	urinary	beta	0.283709	0.0085005	0.267048	0.30037	4.52764e-243	TRUE	TRUE	115197	242.344
2965-2	Specific gravity of Urine	severe_vs_none	m3	5yr	Lab values and order rate	median	urinary	beta	0.269498	0.00860412	0.252634	0.286362	1.87881e-214	TRUE	TRUE	115197	213.726
2965-2	Specific gravity of Urine	severe_vs_none	m4	5yr	Lab values and order rate	median	urinary	beta	0.128164	0.00912915	0.110271	0.146057	9.80476e-45	TRUE	TRUE	115197	44.0086
2965-2	Specific gravity of Urine	severe_vs_none	unadjusted	5yr	Lab values and order rate	median	urinary	rank_biserial	0.15849				1.18583e-225	TRUE	TRUE	56174	224.926
2965-2	Specific gravity of Urine	trend	m1	5yr	Lab values and order rate	median	urinary	beta	0.0914146	0.00267753	0.0861667	0.0966625	3.37764e-254	TRUE	TRUE	115197	253.471
2965-2	Specific gravity of Urine	trend	m3	5yr	Lab values and order rate	median	urinary	beta	0.0886358	0.00272122	0.0833022	0.0939694	1.16361e-231	TRUE	TRUE	115197	230.934
2965-2	Specific gravity of Urine	trend	m4	5yr	Lab values and order rate	median	urinary	beta	0.0429978	0.00289475	0.0373242	0.0486715	7.31775e-50	TRUE	TRUE	115197	49.1356
2965-2	Specific gravity of Urine	trend	unadjusted	5yr	Lab values and order rate	median	urinary	spearman_rho	0.0952338				3.09349e-230	TRUE	TRUE	115197	229.51
2965-2	Specific gravity of Urine	AHI≥15 vs <15	m1	5yr	Lab values and order rate	order_rate	urinary	IRR	0.946274	0.00738865	0.93267	0.960078	7.78022e-14	TRUE	TRUE	115197	13.109
2965-2	Specific gravity of Urine	AHI≥15 vs <15	m3	5yr	Lab values and order rate	order_rate	urinary	IRR	0.95145	0.00741314	0.937725	0.965375	1.8993e-11	TRUE	TRUE	115197	10.7214
2965-2	Specific gravity of Urine	AHI≥15 vs <15	m4	5yr	Lab values and order rate	order_rate	urinary	IRR	0.965463	0.00771007	0.950983	0.980163	5.14758e-06	TRUE	TRUE	115197	5.2884
2965-2	Specific gravity of Urine	AHI≥15 vs <15	unadjusted	5yr	Lab values and order rate	order_rate	urinary	rank_biserial	-0.0414871				1.0937e-34	TRUE	TRUE	115197	33.9611
2965-2	Specific gravity of Urine	AHI≥5 vs <5	m1	5yr	Lab values and order rate	order_rate	urinary	IRR	0.940808	0.00784947	0.926445	0.955394	7.64713e-15	TRUE	TRUE	115197	14.1165
2965-2	Specific gravity of Urine	AHI≥5 vs <5	m3	5yr	Lab values and order rate	order_rate	urinary	IRR	0.925621	0.00801686	0.91119	0.94028	5.3658e-22	TRUE	TRUE	115197	21.2704
2965-2	Specific gravity of Urine	AHI≥5 vs <5	m4	5yr	Lab values and order rate	order_rate	urinary	IRR	0.938443	0.00853483	0.922875	0.954273	9.7651e-14	TRUE	TRUE	115197	13.0103
2965-2	Specific gravity of Urine	AHI≥5 vs <5	unadjusted	5yr	Lab values and order rate	order_rate	urinary	rank_biserial	-0.0441591				2.45626e-33	TRUE	TRUE	115197	32.6097
2965-2	Specific gravity of Urine	mild_vs_none	m1	5yr	Lab values and order rate	order_rate	urinary	IRR	0.959717	0.00917379	0.942616	0.97713	7.39704e-06	TRUE	TRUE	115197	5.13094
2965-2	Specific gravity of Urine	mild_vs_none	m3	5yr	Lab values and order rate	order_rate	urinary	IRR	0.935221	0.00923386	0.918448	0.952301	4.07885e-13	TRUE	TRUE	115197	12.3895
2965-2	Specific gravity of Urine	mild_vs_none	m4	5yr	Lab values and order rate	order_rate	urinary	IRR	0.943291	0.00951575	0.925862	0.961049	8.51078e-10	TRUE	TRUE	115197	9.07003
2965-2	Specific gravity of Urine	mild_vs_none	unadjusted	5yr	Lab values and order rate	order_rate	urinary	rank_biserial	-0.0284475				4.13871e-11	TRUE	TRUE	68571	10.3831
2965-2	Specific gravity of Urine	moderate_vs_none	m1	5yr	Lab values and order rate	order_rate	urinary	IRR	0.951562	0.0103486	0.932456	0.97106	1.60423e-06	TRUE	TRUE	115197	5.79473
2965-2	Specific gravity of Urine	moderate_vs_none	m3	5yr	Lab values and order rate	order_rate	urinary	IRR	0.927056	0.0104397	0.90828	0.946221	4.01454e-13	TRUE	TRUE	115197	12.3964
2965-2	Specific gravity of Urine	moderate_vs_none	m4	5yr	Lab values and order rate	order_rate	urinary	IRR	0.939301	0.0108129	0.919604	0.95942	6.99076e-09	TRUE	TRUE	115197	8.15548
2965-2	Specific gravity of Urine	moderate_vs_none	unadjusted	5yr	Lab values and order rate	order_rate	urinary	rank_biserial	-0.0357574				1.27882e-13	TRUE	TRUE	56204	12.8932
2965-2	Specific gravity of Urine	omnibus	m1	5yr	Lab values and order rate	order_rate	urinary	wald_chi2	96.8521				7.3832e-21	TRUE	TRUE	115197	20.1318
2965-2	Specific gravity of Urine	omnibus	m3	5yr	Lab values and order rate	order_rate	urinary	wald_chi2	102.019				5.71907e-22	TRUE	TRUE	115197	21.2427
2965-2	Specific gravity of Urine	omnibus	m4	5yr	Lab values and order rate	order_rate	urinary	wald_chi2	58.9156				1.00204e-12	TRUE	TRUE	115197	11.9991
2965-2	Specific gravity of Urine	omnibus	unadjusted	5yr	Lab values and order rate	order_rate	urinary	epsilon2	0.00219198				4.22686e-55	TRUE	TRUE	115197	54.374
2965-2	Specific gravity of Urine	severe_vs_none	m1	5yr	Lab values and order rate	order_rate	urinary	IRR	0.900964	0.0106606	0.882334	0.919987	1.33496e-22	TRUE	TRUE	115197	21.8745
2965-2	Specific gravity of Urine	severe_vs_none	m3	5yr	Lab values and order rate	order_rate	urinary	IRR	0.90645	0.0108322	0.887409	0.925901	1.21963e-19	TRUE	TRUE	115197	18.9138
2965-2	Specific gravity of Urine	severe_vs_none	m4	5yr	Lab values and order rate	order_rate	urinary	IRR	0.924889	0.0116596	0.903993	0.946268	2.13075e-11	TRUE	TRUE	115197	10.6715
2965-2	Specific gravity of Urine	severe_vs_none	unadjusted	5yr	Lab values and order rate	order_rate	urinary	rank_biserial	-0.0766436				6.08662e-57	TRUE	TRUE	56174	56.2156
2965-2	Specific gravity of Urine	trend	m1	5yr	Lab values and order rate	order_rate	urinary	IRR	0.968637	0.00333033	0.962335	0.97498	1.08734e-21	TRUE	TRUE	115197	20.9636
2965-2	Specific gravity of Urine	trend	m3	5yr	Lab values and order rate	order_rate	urinary	IRR	0.969301	0.00342626	0.962813	0.975832	8.99426e-20	TRUE	TRUE	115197	19.046
2965-2	Specific gravity of Urine	trend	m4	5yr	Lab values and order rate	order_rate	urinary	IRR	0.975872	0.0036814	0.968856	0.982939	3.2577e-11	TRUE	TRUE	115197	10.4871
2965-2	Specific gravity of Urine	trend	unadjusted	5yr	Lab values and order rate	order_rate	urinary	spearman_rho	-0.0452306				3.06979e-53	TRUE	TRUE	115197	52.5129
2965-2	Specific gravity of Urine	AHI≥15 vs <15	m1	1yr	Two-part combined		urinary											0.265887	0.871009	2.37214e-45	TRUE	0.98315	0.0297081	FALSE
2965-2	Specific gravity of Urine	AHI≥15 vs <15	m3	1yr	Two-part combined		urinary											0.265887	0.862575	2.00622e-47	TRUE	0.97888	0.00717743	TRUE
2965-2	Specific gravity of Urine	AHI≥15 vs <15	m4	1yr	Two-part combined		urinary											0.265887	0.853333	1.88334e-49	TRUE	0.989067	0.172298	FALSE
2965-2	Specific gravity of Urine	AHI≥15 vs <15	unadjusted	1yr	Two-part combined		urinary											0.265887	0.871013	2.37177e-45	TRUE	-0.014894	0.000273312	TRUE
2965-2	Specific gravity of Urine	AHI≥5 vs <5	m1	1yr	Two-part combined		urinary											0.265887	0.891827	6.60875e-27	TRUE	0.97007	0.000255746	TRUE
2965-2	Specific gravity of Urine	AHI≥5 vs <5	m3	1yr	Two-part combined		urinary											0.265887	0.833479	3.07021e-59	TRUE	0.954502	5.84919e-08	TRUE
2965-2	Specific gravity of Urine	AHI≥5 vs <5	m4	1yr	Two-part combined		urinary											0.265887	0.82273	8.74913e-62	TRUE	0.96303	3.10996e-05	TRUE
2965-2	Specific gravity of Urine	AHI≥5 vs <5	unadjusted	1yr	Two-part combined		urinary											0.265887	0.891819	6.77669e-27	TRUE	-0.0165696	0.000177948	TRUE
2965-2	Specific gravity of Urine	mild_vs_none	m1	1yr	Two-part combined		urinary											0.265887	0.953281	0.000131767	TRUE	0.971725	0.00289043	TRUE
2965-2	Specific gravity of Urine	mild_vs_none	m3	1yr	Two-part combined		urinary											0.265887	0.874769	3.85239e-25	TRUE	0.954513	1.97317e-06	TRUE
2965-2	Specific gravity of Urine	mild_vs_none	m4	1yr	Two-part combined		urinary											0.265887	0.863369	4.53381e-29	TRUE	0.960192	5.6897e-05	TRUE
2965-2	Specific gravity of Urine	mild_vs_none	unadjusted	1yr	Two-part combined		urinary											0.265887	0.95328	0.000135074	TRUE	-0.0112942	0.0301513	FALSE
2965-2	Specific gravity of Urine	moderate_vs_none	m1	1yr	Two-part combined		urinary											0.265887	0.907155	3.47362e-12	TRUE	0.980585	0.0732718	FALSE
2965-2	Specific gravity of Urine	moderate_vs_none	m3	1yr	Two-part combined		urinary											0.265887	0.817846	3.83773e-43	TRUE	0.959784	0.000227403	TRUE
2965-2	Specific gravity of Urine	moderate_vs_none	m4	1yr	Two-part combined		urinary											0.265887	0.801269	4.81273e-49	TRUE	0.968759	0.00595499	TRUE
2965-2	Specific gravity of Urine	moderate_vs_none	unadjusted	1yr	Two-part combined		urinary											0.265887	0.907163	3.62001e-12	TRUE	-0.00887587	0.130007	FALSE
2965-2	Specific gravity of Urine	omnibus	m1	1yr	Two-part combined		urinary											0.265887	283.408	3.8768e-61	TRUE	16.9506	0.000723482	TRUE
2965-2	Specific gravity of Urine	omnibus	m3	1yr	Two-part combined		urinary											0.265887	325.64	2.80396e-70	TRUE	30.0833	1.32549e-06	TRUE
2965-2	Specific gravity of Urine	omnibus	m4	1yr	Two-part combined		urinary											0.265887	355.309	1.05682e-76	TRUE	17.9968	0.000440514	TRUE
2965-2	Specific gravity of Urine	omnibus	unadjusted	1yr	Two-part combined		urinary											0.265887	0.0357503	3.07263e-61	TRUE	0.000488731	5.59993e-07	TRUE
2965-2	Specific gravity of Urine	severe_vs_none	m1	1yr	Two-part combined		urinary											0.265887	0.798783	5.56967e-59	TRUE	0.957006	0.000112229	TRUE
2965-2	Specific gravity of Urine	severe_vs_none	m3	1yr	Two-part combined		urinary											0.265887	0.78442	6.90715e-62	TRUE	0.948827	7.2413e-06	TRUE
2965-2	Specific gravity of Urine	severe_vs_none	m4	1yr	Two-part combined		urinary											0.265887	0.759996	1.35273e-68	TRUE	0.962526	0.00159461	TRUE
2965-2	Specific gravity of Urine	severe_vs_none	unadjusted	1yr	Two-part combined		urinary											0.265887	0.798792	4.90411e-59	TRUE	-0.0324075	2.50775e-08	TRUE
2965-2	Specific gravity of Urine	trend	m1	1yr	Two-part combined		urinary											0.265887	0.931072	2.76157e-60	TRUE	0.98765	0.000482762	TRUE
2965-2	Specific gravity of Urine	trend	m3	1yr	Two-part combined		urinary											0.265887	0.922733	5.09349e-67	TRUE	0.984291	1.82432e-05	TRUE
2965-2	Specific gravity of Urine	trend	m4	1yr	Two-part combined		urinary											0.265887	0.913607	4.11634e-73	TRUE	0.989057	0.00400946	TRUE
2965-2	Specific gravity of Urine	trend	unadjusted	1yr	Two-part combined		urinary											0.265887	-0.0347686	2.41127e-60	TRUE	-0.0203911	7.20551e-07	TRUE
2965-2	Specific gravity of Urine	AHI≥15 vs <15	m1	5yr	Two-part combined		urinary											0.518651	0.840088	2.15502e-91	TRUE	0.946274	7.78022e-14	TRUE
2965-2	Specific gravity of Urine	AHI≥15 vs <15	m3	5yr	Two-part combined		urinary											0.518651	0.8392	1.91864e-81	TRUE	0.95145	1.8993e-11	TRUE
2965-2	Specific gravity of Urine	AHI≥15 vs <15	m4	5yr	Two-part combined		urinary											0.518651	0.841425	2.29129e-71	TRUE	0.965463	5.14758e-06	TRUE
2965-2	Specific gravity of Urine	AHI≥15 vs <15	unadjusted	5yr	Two-part combined		urinary											0.518651	0.840089	2.04584e-91	TRUE	-0.0414871	1.0937e-34	TRUE
2965-2	Specific gravity of Urine	AHI≥5 vs <5	m1	5yr	Two-part combined		urinary											0.518651	0.877423	1.16757e-42	TRUE	0.940808	7.64713e-15	TRUE
2965-2	Specific gravity of Urine	AHI≥5 vs <5	m3	5yr	Two-part combined		urinary											0.518651	0.818339	5.92313e-85	TRUE	0.925621	5.3658e-22	TRUE
2965-2	Specific gravity of Urine	AHI≥5 vs <5	m4	5yr	Two-part combined		urinary											0.518651	0.82086	6.25332e-75	TRUE	0.938443	9.7651e-14	TRUE
2965-2	Specific gravity of Urine	AHI≥5 vs <5	unadjusted	5yr	Two-part combined		urinary											0.518651	0.877425	1.18041e-42	TRUE	-0.0441591	2.45626e-33	TRUE
2965-2	Specific gravity of Urine	mild_vs_none	m1	5yr	Two-part combined		urinary											0.518651	0.960944	0.000394372	TRUE	0.959717	7.39704e-06	TRUE
2965-2	Specific gravity of Urine	mild_vs_none	m3	5yr	Two-part combined		urinary											0.518651	0.871869	3.98909e-31	TRUE	0.935221	4.07885e-13	TRUE
2965-2	Specific gravity of Urine	mild_vs_none	m4	5yr	Two-part combined		urinary											0.518651	0.867927	4.70934e-32	TRUE	0.943291	8.51078e-10	TRUE
2965-2	Specific gravity of Urine	mild_vs_none	unadjusted	5yr	Two-part combined		urinary											0.518651	0.960944	0.000402771	TRUE	-0.0284475	4.13871e-11	TRUE
2965-2	Specific gravity of Urine	moderate_vs_none	m1	5yr	Two-part combined		urinary											0.518651	0.910123	4.33074e-14	TRUE	0.951562	1.60423e-06	TRUE
2965-2	Specific gravity of Urine	moderate_vs_none	m3	5yr	Two-part combined		urinary											0.518651	0.810934	3.3495e-56	TRUE	0.927056	4.01454e-13	TRUE
2965-2	Specific gravity of Urine	moderate_vs_none	m4	5yr	Two-part combined		urinary											0.518651	0.80524	2.57133e-56	TRUE	0.939301	6.99076e-09	TRUE
2965-2	Specific gravity of Urine	moderate_vs_none	unadjusted	5yr	Two-part combined		urinary											0.518651	0.910124	4.51704e-14	TRUE	-0.0357574	1.27882e-13	TRUE
2965-2	Specific gravity of Urine	omnibus	m1	5yr	Two-part combined		urinary											0.518651	641.312	1.11444e-138	TRUE	96.8521	7.3832e-21	TRUE
2965-2	Specific gravity of Urine	omnibus	m3	5yr	Two-part combined		urinary											0.518651	534.679	1.45446e-115	TRUE	102.019	5.71907e-22	TRUE
2965-2	Specific gravity of Urine	omnibus	m4	5yr	Two-part combined		urinary											0.518651	491.959	2.63836e-106	TRUE	58.9156	1.00204e-12	TRUE
2965-2	Specific gravity of Urine	omnibus	unadjusted	5yr	Two-part combined		urinary											0.518651	0.0537975	5.24297e-139	TRUE	0.00219198	4.22686e-55	TRUE
2965-2	Specific gravity of Urine	severe_vs_none	m1	5yr	Two-part combined		urinary											0.518651	0.750486	1.9281e-123	TRUE	0.900964	1.33496e-22	TRUE
2965-2	Specific gravity of Urine	severe_vs_none	m3	5yr	Two-part combined		urinary											0.518651	0.747564	8.31537e-110	TRUE	0.90645	1.21963e-19	TRUE
2965-2	Specific gravity of Urine	severe_vs_none	m4	5yr	Two-part combined		urinary											0.518651	0.739508	6.71605e-102	TRUE	0.924889	2.13075e-11	TRUE
2965-2	Specific gravity of Urine	severe_vs_none	unadjusted	5yr	Two-part combined		urinary											0.518651	0.75049	1.35671e-123	TRUE	-0.0766436	6.08662e-57	TRUE
2965-2	Specific gravity of Urine	trend	m1	5yr	Two-part combined		urinary											0.518651	0.91315	1.29061e-123	TRUE	0.968637	1.08734e-21	TRUE
2965-2	Specific gravity of Urine	trend	m3	5yr	Two-part combined		urinary											0.518651	0.909786	4.42676e-115	TRUE	0.969301	8.99426e-20	TRUE
2965-2	Specific gravity of Urine	trend	m4	5yr	Two-part combined		urinary											0.518651	0.906865	1.19804e-105	TRUE	0.975872	3.2577e-11	TRUE
2965-2	Specific gravity of Urine	trend	unadjusted	5yr	Two-part combined		urinary											0.518651	-0.0502101	8.62181e-124	TRUE	-0.0452306	3.06979e-53	TRUE
2986-8	Testosterone [Mass/volume] in Serum or Plasma	AHI≥15 vs <15	m1	1yr	Lab order propensity		endocrine	OR	0.901386	0.0172987	0.871337	0.932472	1.95267e-09	TRUE	TRUE	222109	8.70937	0.0670166
2986-8	Testosterone [Mass/volume] in Serum or Plasma	AHI≥15 vs <15	m3	1yr	Lab order propensity		endocrine	OR	0.766099	0.0179748	0.739579	0.793569	1.03731e-49	TRUE	TRUE	222109	48.9841	0.0670166
2986-8	Testosterone [Mass/volume] in Serum or Plasma	AHI≥15 vs <15	m4	1yr	Lab order propensity		endocrine	OR	0.771201	0.0190619	0.74292	0.800558	2.66902e-42	TRUE	TRUE	222109	41.5736	0.0670166
2986-8	Testosterone [Mass/volume] in Serum or Plasma	AHI≥15 vs <15	unadjusted	1yr	Lab order propensity		endocrine	OR	0.90141				2.03082e-09	TRUE	TRUE	222109	8.69233	0.0670166
2986-8	Testosterone [Mass/volume] in Serum or Plasma	AHI≥5 vs <5	m1	1yr	Lab order propensity		endocrine	OR	0.911293	0.0187187	0.878465	0.945347	6.96051e-07	TRUE	TRUE	222109	6.15736	0.0670166
2986-8	Testosterone [Mass/volume] in Serum or Plasma	AHI≥5 vs <5	m3	1yr	Lab order propensity		endocrine	OR	0.800209	0.0196904	0.769916	0.831695	1.05292e-29	TRUE	TRUE	222109	28.9776	0.0670166
2986-8	Testosterone [Mass/volume] in Serum or Plasma	AHI≥5 vs <5	m4	1yr	Lab order propensity		endocrine	OR	0.814193	0.0207811	0.781697	0.84804	4.52903e-23	TRUE	TRUE	222109	22.344	0.0670166
2986-8	Testosterone [Mass/volume] in Serum or Plasma	AHI≥5 vs <5	unadjusted	1yr	Lab order propensity		endocrine	OR	0.911236				7.25364e-07	TRUE	TRUE	222109	6.13944	0.0670166
2986-8	Testosterone [Mass/volume] in Serum or Plasma	mild_vs_none	m1	1yr	Lab order propensity		endocrine	OR	0.955326	0.021985	0.915035	0.997391	0.0376349	FALSE	FALSE	222109	1.42441	0.0670166
2986-8	Testosterone [Mass/volume] in Serum or Plasma	mild_vs_none	m3	1yr	Lab order propensity		endocrine	OR	0.908077	0.0226725	0.868608	0.949339	2.10927e-05	TRUE	TRUE	222109	4.67587	0.0670166
2986-8	Testosterone [Mass/volume] in Serum or Plasma	mild_vs_none	m4	1yr	Lab order propensity		endocrine	OR	0.904506	0.0230408	0.864567	0.946289	1.3243e-05	TRUE	TRUE	222109	4.87802	0.0670166
2986-8	Testosterone [Mass/volume] in Serum or Plasma	mild_vs_none	unadjusted	1yr	Lab order propensity		endocrine	OR	0.955321				0.0386444	FALSE	FALSE	127658	1.41291	0.0670166
2986-8	Testosterone [Mass/volume] in Serum or Plasma	moderate_vs_none	m1	1yr	Lab order propensity		endocrine	OR	0.915166	0.0247314	0.871864	0.960619	0.000337737	TRUE	TRUE	222109	3.47142	0.0670166
2986-8	Testosterone [Mass/volume] in Serum or Plasma	moderate_vs_none	m3	1yr	Lab order propensity		endocrine	OR	0.821064	0.0257475	0.780658	0.863562	1.90017e-14	TRUE	TRUE	222109	13.7212	0.0670166
2986-8	Testosterone [Mass/volume] in Serum or Plasma	moderate_vs_none	m4	1yr	Lab order propensity		endocrine	OR	0.815873	0.0265832	0.774452	0.859508	1.93168e-14	TRUE	TRUE	222109	13.7141	0.0670166
2986-8	Testosterone [Mass/volume] in Serum or Plasma	moderate_vs_none	unadjusted	1yr	Lab order propensity		endocrine	OR	0.915213				0.000352699	FALSE	TRUE	105575	3.4526	0.0670166
2986-8	Testosterone [Mass/volume] in Serum or Plasma	omnibus	m1	1yr	Lab order propensity		endocrine	wald_chi2	48.0467				2.08132e-10	TRUE	TRUE	222109	9.68166	0.0670166
2986-8	Testosterone [Mass/volume] in Serum or Plasma	omnibus	m3	1yr	Lab order propensity		endocrine	wald_chi2	303.409				1.81976e-65	TRUE	TRUE	222109	64.74	0.0670166
2986-8	Testosterone [Mass/volume] in Serum or Plasma	omnibus	m4	1yr	Lab order propensity		endocrine	wald_chi2	270.968				1.90532e-58	TRUE	TRUE	222109	57.72	0.0670166
2986-8	Testosterone [Mass/volume] in Serum or Plasma	omnibus	unadjusted	1yr	Lab order propensity		endocrine	cramers_v	0.014717				2.02097e-10	TRUE	TRUE	222109	9.69444	0.0670166
2986-8	Testosterone [Mass/volume] in Serum or Plasma	severe_vs_none	m1	1yr	Lab order propensity		endocrine	OR	0.848604	0.0245124	0.808798	0.890369	2.12561e-11	TRUE	TRUE	222109	10.6725	0.0670166
2986-8	Testosterone [Mass/volume] in Serum or Plasma	severe_vs_none	m3	1yr	Lab order propensity		endocrine	OR	0.651043	0.0256073	0.619174	0.684552	4.77871e-63	TRUE	TRUE	222109	62.3207	0.0670166
2986-8	Testosterone [Mass/volume] in Serum or Plasma	severe_vs_none	m4	1yr	Lab order propensity		endocrine	OR	0.644444	0.0277309	0.610352	0.680439	1.54756e-56	TRUE	TRUE	222109	55.8104	0.0670166
2986-8	Testosterone [Mass/volume] in Serum or Plasma	severe_vs_none	unadjusted	1yr	Lab order propensity		endocrine	OR	0.848645				2.21434e-11	TRUE	TRUE	110112	10.6548	0.0670166
2986-8	Testosterone [Mass/volume] in Serum or Plasma	trend	m1	1yr	Lab order propensity		endocrine	OR	0.94825	0.00771239	0.934024	0.962693	5.58813e-12	TRUE	TRUE	222109	11.2527	0.0670166
2986-8	Testosterone [Mass/volume] in Serum or Plasma	trend	m3	1yr	Lab order propensity		endocrine	OR	0.871211	0.00803246	0.857602	0.885035	4.9154e-66	TRUE	TRUE	222109	65.3084	0.0670166
2986-8	Testosterone [Mass/volume] in Serum or Plasma	trend	m4	1yr	Lab order propensity		endocrine	OR	0.86843	0.00873787	0.853684	0.883431	1.24205e-58	TRUE	TRUE	222109	57.9059	0.0670166
2986-8	Testosterone [Mass/volume] in Serum or Plasma	trend	unadjusted	1yr	Lab order propensity		endocrine	ca_z_r	-0.0146243				5.49312e-12	TRUE	TRUE	222109	11.2602	0.0670166
2986-8	Testosterone [Mass/volume] in Serum or Plasma	AHI≥15 vs <15	m1	5yr	Lab order propensity		endocrine	OR	0.921803	0.0128715	0.898839	0.945354	2.51818e-10	TRUE	TRUE	222109	9.59891	0.128946
2986-8	Testosterone [Mass/volume] in Serum or Plasma	AHI≥15 vs <15	m3	5yr	Lab order propensity		endocrine	OR	0.795994	0.0134459	0.775291	0.81725	1.39224e-64	TRUE	TRUE	222109	63.8563	0.128946
2986-8	Testosterone [Mass/volume] in Serum or Plasma	AHI≥15 vs <15	m4	5yr	Lab order propensity		endocrine	OR	0.798268	0.01422	0.776327	0.820829	1.53061e-56	TRUE	TRUE	222109	55.8151	0.128946
2986-8	Testosterone [Mass/volume] in Serum or Plasma	AHI≥15 vs <15	unadjusted	5yr	Lab order propensity		endocrine	OR	0.921814				2.60484e-10	TRUE	TRUE	222109	9.58422	0.128946
2986-8	Testosterone [Mass/volume] in Serum or Plasma	AHI≥5 vs <5	m1	5yr	Lab order propensity		endocrine	OR	0.945584	0.0140829	0.919841	0.972047	7.09393e-05	TRUE	TRUE	222109	4.14911	0.128946
2986-8	Testosterone [Mass/volume] in Serum or Plasma	AHI≥5 vs <5	m3	5yr	Lab order propensity		endocrine	OR	0.838718	0.0148548	0.81465	0.863496	2.42435e-32	TRUE	TRUE	222109	31.6154	0.128946
2986-8	Testosterone [Mass/volume] in Serum or Plasma	AHI≥5 vs <5	m4	5yr	Lab order propensity		endocrine	OR	0.849724	0.0156377	0.824076	0.876171	2.15231e-25	TRUE	TRUE	222109	24.6671	0.128946
2986-8	Testosterone [Mass/volume] in Serum or Plasma	AHI≥5 vs <5	unadjusted	5yr	Lab order propensity		endocrine	OR	0.945554				7.29713e-05	TRUE	TRUE	222109	4.13685	0.128946
2986-8	Testosterone [Mass/volume] in Serum or Plasma	mild_vs_none	m1	5yr	Lab order propensity		endocrine	OR	0.987812	0.0165114	0.956356	1.0203	0.457665	FALSE	FALSE	222109	0.339452	0.128946
2986-8	Testosterone [Mass/volume] in Serum or Plasma	mild_vs_none	m3	5yr	Lab order propensity		endocrine	OR	0.938308	0.0170705	0.907434	0.970233	0.000191297	TRUE	TRUE	222109	3.71829	0.128946
2986-8	Testosterone [Mass/volume] in Serum or Plasma	mild_vs_none	m4	5yr	Lab order propensity		endocrine	OR	0.934152	0.0173462	0.902927	0.966457	8.60598e-05	TRUE	TRUE	222109	4.0652	0.128946
2986-8	Testosterone [Mass/volume] in Serum or Plasma	mild_vs_none	unadjusted	5yr	Lab order propensity		endocrine	OR	0.987808				0.462679	FALSE	FALSE	127658	0.33472	0.128946
2986-8	Testosterone [Mass/volume] in Serum or Plasma	moderate_vs_none	m1	5yr	Lab order propensity		endocrine	OR	0.946686	0.0185127	0.912952	0.981666	0.00308144	FALSE	TRUE	222109	2.51125	0.128946
2986-8	Testosterone [Mass/volume] in Serum or Plasma	moderate_vs_none	m3	5yr	Lab order propensity		endocrine	OR	0.851542	0.0193347	0.819877	0.884431	9.42475e-17	TRUE	TRUE	222109	16.0257	0.128946
2986-8	Testosterone [Mass/volume] in Serum or Plasma	moderate_vs_none	m4	5yr	Lab order propensity		endocrine	OR	0.845537	0.0199502	0.813113	0.879254	4.09542e-17	TRUE	TRUE	222109	16.3877	0.128946
2986-8	Testosterone [Mass/volume] in Serum or Plasma	moderate_vs_none	unadjusted	5yr	Lab order propensity		endocrine	OR	0.946707				0.00317244	FALSE	TRUE	105575	2.49861	0.128946
2986-8	Testosterone [Mass/volume] in Serum or Plasma	omnibus	m1	5yr	Lab order propensity		endocrine	wald_chi2	50.6234				5.8847e-11	TRUE	TRUE	222109	10.2303	0.128946
2986-8	Testosterone [Mass/volume] in Serum or Plasma	omnibus	m3	5yr	Lab order propensity		endocrine	wald_chi2	389.182				4.87815e-84	TRUE	TRUE	222109	83.3117	0.128946
2986-8	Testosterone [Mass/volume] in Serum or Plasma	omnibus	m4	5yr	Lab order propensity		endocrine	wald_chi2	355.473				9.73874e-77	TRUE	TRUE	222109	76.0115	0.128946
2986-8	Testosterone [Mass/volume] in Serum or Plasma	omnibus	unadjusted	5yr	Lab order propensity		endocrine	cramers_v	0.015102				5.7904e-11	TRUE	TRUE	222109	10.2373	0.128946
2986-8	Testosterone [Mass/volume] in Serum or Plasma	severe_vs_none	m1	5yr	Lab order propensity		endocrine	OR	0.888154	0.0182569	0.856936	0.92051	8.20904e-11	TRUE	TRUE	222109	10.0857	0.128946
2986-8	Testosterone [Mass/volume] in Serum or Plasma	severe_vs_none	m3	5yr	Lab order propensity		endocrine	OR	0.699878	0.0191827	0.674053	0.726692	3.05647e-77	TRUE	TRUE	222109	76.5148	0.128946
2986-8	Testosterone [Mass/volume] in Serum or Plasma	severe_vs_none	m4	5yr	Lab order propensity		endocrine	OR	0.692057	0.0207165	0.66452	0.720735	1.25516e-70	TRUE	TRUE	222109	69.9013	0.128946
2986-8	Testosterone [Mass/volume] in Serum or Plasma	severe_vs_none	unadjusted	5yr	Lab order propensity		endocrine	OR	0.888172				8.57202e-11	TRUE	TRUE	110112	10.0669	0.128946
2986-8	Testosterone [Mass/volume] in Serum or Plasma	trend	m1	5yr	Lab order propensity		endocrine	OR	0.961521	0.00574023	0.950764	0.9724	8.15599e-12	TRUE	TRUE	222109	11.0885	0.128946
2986-8	Testosterone [Mass/volume] in Serum or Plasma	trend	m3	5yr	Lab order propensity		endocrine	OR	0.890368	0.00603018	0.879907	0.900954	1.24329e-82	TRUE	TRUE	222109	81.9054	0.128946
2986-8	Testosterone [Mass/volume] in Serum or Plasma	trend	m4	5yr	Lab order propensity		endocrine	OR	0.887086	0.00653824	0.875791	0.898527	5.23084e-75	TRUE	TRUE	222109	74.2814	0.128946
2986-8	Testosterone [Mass/volume] in Serum or Plasma	trend	unadjusted	5yr	Lab order propensity		endocrine	ca_z_r	-0.0145072				8.08714e-12	TRUE	TRUE	222109	11.0922	0.128946
2986-8	Testosterone [Mass/volume] in Serum or Plasma	AHI≥15 vs <15	m1	1yr	Lab values and order rate	mean	endocrine	beta	0.0172961	0.0166822	-0.0154031	0.0499952	0.299846	FALSE	FALSE	14885	0.523102
2986-8	Testosterone [Mass/volume] in Serum or Plasma	AHI≥15 vs <15	m3	1yr	Lab values and order rate	mean	endocrine	beta	-0.182119	0.0131617	-0.207918	-0.156321	2.82406e-43	TRUE	TRUE	14885	42.5491
2986-8	Testosterone [Mass/volume] in Serum or Plasma	AHI≥15 vs <15	m4	1yr	Lab values and order rate	mean	endocrine	beta	-0.0653673	0.0137542	-0.0923272	-0.0384074	2.02765e-06	TRUE	TRUE	14885	5.69301
2986-8	Testosterone [Mass/volume] in Serum or Plasma	AHI≥15 vs <15	unadjusted	1yr	Lab values and order rate	mean	endocrine	rank_biserial	0.00187188				0.846242	FALSE	FALSE	14885	0.0725055
2986-8	Testosterone [Mass/volume] in Serum or Plasma	AHI≥5 vs <5	m1	1yr	Lab values and order rate	mean	endocrine	beta	0.0798344	0.0180046	0.0445431	0.115126	9.31172e-06	TRUE	TRUE	14885	5.03097
2986-8	Testosterone [Mass/volume] in Serum or Plasma	AHI≥5 vs <5	m3	1yr	Lab values and order rate	mean	endocrine	beta	-0.160751	0.0143547	-0.188888	-0.132614	5.41807e-29	TRUE	TRUE	14885	28.2662
2986-8	Testosterone [Mass/volume] in Serum or Plasma	AHI≥5 vs <5	m4	1yr	Lab values and order rate	mean	endocrine	beta	-0.0366762	0.0148665	-0.0658165	-0.00753598	0.013635	FALSE	TRUE	14885	1.86535
2986-8	Testosterone [Mass/volume] in Serum or Plasma	AHI≥5 vs <5	unadjusted	1yr	Lab values and order rate	mean	endocrine	rank_biserial	0.0455976				1.21981e-05	TRUE	TRUE	14885	4.91371
2986-8	Testosterone [Mass/volume] in Serum or Plasma	mild_vs_none	m1	1yr	Lab values and order rate	mean	endocrine	beta	0.0965901	0.0211359	0.0551612	0.138019	4.91738e-06	TRUE	TRUE	14885	5.30827
2986-8	Testosterone [Mass/volume] in Serum or Plasma	mild_vs_none	m3	1yr	Lab values and order rate	mean	endocrine	beta	-0.0836146	0.0163959	-0.115753	-0.0514766	3.44334e-07	TRUE	TRUE	14885	6.46302
2986-8	Testosterone [Mass/volume] in Serum or Plasma	mild_vs_none	m4	1yr	Lab values and order rate	mean	endocrine	beta	-0.00985875	0.0164193	-0.0420426	0.022325	0.548224	FALSE	FALSE	14885	0.261042
2986-8	Testosterone [Mass/volume] in Serum or Plasma	mild_vs_none	unadjusted	1yr	Lab values and order rate	mean	endocrine	rank_biserial	0.0554062				6.01546e-06	TRUE	TRUE	8905	5.22073
2986-8	Testosterone [Mass/volume] in Serum or Plasma	moderate_vs_none	m1	1yr	Lab values and order rate	mean	endocrine	beta	0.108527	0.0238007	0.0618743	0.155179	5.16074e-06	TRUE	TRUE	14885	5.28729
2986-8	Testosterone [Mass/volume] in Serum or Plasma	moderate_vs_none	m3	1yr	Lab values and order rate	mean	endocrine	beta	-0.155981	0.0187864	-0.192805	-0.119158	1.1032e-16	TRUE	TRUE	14885	15.9573
2986-8	Testosterone [Mass/volume] in Serum or Plasma	moderate_vs_none	m4	1yr	Lab values and order rate	mean	endocrine	beta	-0.0343001	0.0191888	-0.0719124	0.00331229	0.0738758	FALSE	FALSE	14885	1.1315
2986-8	Testosterone [Mass/volume] in Serum or Plasma	moderate_vs_none	unadjusted	1yr	Lab values and order rate	mean	endocrine	rank_biserial	0.0602714				1.23129e-05	TRUE	TRUE	7275	4.90964
2986-8	Testosterone [Mass/volume] in Serum or Plasma	omnibus	m1	1yr	Lab values and order rate	mean	endocrine	wald_F	10.6937				5.11409e-07	TRUE	TRUE	14885	6.29123
2986-8	Testosterone [Mass/volume] in Serum or Plasma	omnibus	m3	1yr	Lab values and order rate	mean	endocrine	wald_F	90.2196				7.44765e-58	TRUE	TRUE	14885	57.128
2986-8	Testosterone [Mass/volume] in Serum or Plasma	omnibus	m4	1yr	Lab values and order rate	mean	endocrine	wald_F	12.9823				1.82477e-08	TRUE	TRUE	14885	7.73879
2986-8	Testosterone [Mass/volume] in Serum or Plasma	omnibus	unadjusted	1yr	Lab values and order rate	mean	endocrine	epsilon2	0.00242075				1.71616e-08	TRUE	TRUE	14885	7.76544
2986-8	Testosterone [Mass/volume] in Serum or Plasma	severe_vs_none	m1	1yr	Lab values and order rate	mean	endocrine	beta	0.0265074	0.0236225	-0.0197956	0.0728104	0.261828	FALSE	FALSE	14885	0.581984
2986-8	Testosterone [Mass/volume] in Serum or Plasma	severe_vs_none	m3	1yr	Lab values and order rate	mean	endocrine	beta	-0.298431	0.0186635	-0.335014	-0.261848	4.48377e-57	TRUE	TRUE	14885	56.3484
2986-8	Testosterone [Mass/volume] in Serum or Plasma	severe_vs_none	m4	1yr	Lab values and order rate	mean	endocrine	beta	-0.112808	0.0200088	-0.152028	-0.0735882	1.75259e-08	TRUE	TRUE	14885	7.75632
2986-8	Testosterone [Mass/volume] in Serum or Plasma	severe_vs_none	unadjusted	1yr	Lab values and order rate	mean	endocrine	rank_biserial	0.0164497				0.229277	FALSE	FALSE	7351	0.63964
2986-8	Testosterone [Mass/volume] in Serum or Plasma	trend	m1	1yr	Lab values and order rate	mean	endocrine	beta	0.0120309	0.00745498	-0.00258183	0.0266435	0.106592	FALSE	FALSE	14885	0.972275
2986-8	Testosterone [Mass/volume] in Serum or Plasma	trend	m3	1yr	Lab values and order rate	mean	endocrine	beta	-0.096296	0.00592351	-0.107907	-0.0846852	6.46669e-59	TRUE	TRUE	14885	58.1893
2986-8	Testosterone [Mass/volume] in Serum or Plasma	trend	m4	1yr	Lab values and order rate	mean	endocrine	beta	-0.0357901	0.00637964	-0.048295	-0.0232852	2.05891e-08	TRUE	TRUE	14885	7.68636
2986-8	Testosterone [Mass/volume] in Serum or Plasma	trend	unadjusted	1yr	Lab values and order rate	mean	endocrine	spearman_rho	0.0115145				0.160098	FALSE	FALSE	14885	0.795614
2986-8	Testosterone [Mass/volume] in Serum or Plasma	AHI≥15 vs <15	m1	1yr	Lab values and order rate	median	endocrine	beta	0.0071602	0.0166742	-0.0255233	0.0398437	0.667625	FALSE	FALSE	14885	0.175467
2986-8	Testosterone [Mass/volume] in Serum or Plasma	AHI≥15 vs <15	m3	1yr	Lab values and order rate	median	endocrine	beta	-0.185982	0.0132919	-0.212036	-0.159929	3.31988e-44	TRUE	TRUE	14885	43.4789
2986-8	Testosterone [Mass/volume] in Serum or Plasma	AHI≥15 vs <15	m4	1yr	Lab values and order rate	median	endocrine	beta	-0.0705859	0.0139021	-0.0978358	-0.043336	3.87379e-07	TRUE	TRUE	14885	6.41186
2986-8	Testosterone [Mass/volume] in Serum or Plasma	AHI≥15 vs <15	unadjusted	1yr	Lab values and order rate	median	endocrine	rank_biserial	-0.00178024				0.853682	FALSE	FALSE	14885	0.0687038
2986-8	Testosterone [Mass/volume] in Serum or Plasma	AHI≥5 vs <5	m1	1yr	Lab values and order rate	median	endocrine	beta	0.0699879	0.0179982	0.0347092	0.105267	0.000101258	TRUE	TRUE	14885	3.99457
2986-8	Testosterone [Mass/volume] in Serum or Plasma	AHI≥5 vs <5	m3	1yr	Lab values and order rate	median	endocrine	beta	-0.162748	0.0144985	-0.191166	-0.134329	4.02015e-29	TRUE	TRUE	14885	28.3958
2986-8	Testosterone [Mass/volume] in Serum or Plasma	AHI≥5 vs <5	m4	1yr	Lab values and order rate	median	endocrine	beta	-0.0397514	0.0150276	-0.0692073	-0.0102955	0.00817219	FALSE	TRUE	14885	2.08766
2986-8	Testosterone [Mass/volume] in Serum or Plasma	AHI≥5 vs <5	unadjusted	1yr	Lab values and order rate	median	endocrine	rank_biserial	0.0415445				6.74188e-05	TRUE	TRUE	14885	4.17122
2986-8	Testosterone [Mass/volume] in Serum or Plasma	mild_vs_none	m1	1yr	Lab values and order rate	median	endocrine	beta	0.0909254	0.0211278	0.0495123	0.132338	1.69122e-05	TRUE	TRUE	14885	4.7718
2986-8	Testosterone [Mass/volume] in Serum or Plasma	mild_vs_none	m3	1yr	Lab values and order rate	median	endocrine	beta	-0.083528	0.0165598	-0.115987	-0.0510687	4.61248e-07	TRUE	TRUE	14885	6.33607
2986-8	Testosterone [Mass/volume] in Serum or Plasma	mild_vs_none	m4	1yr	Lab values and order rate	median	endocrine	beta	-0.0106528	0.0165963	-0.0431837	0.021878	0.520962	FALSE	FALSE	14885	0.283194
2986-8	Testosterone [Mass/volume] in Serum or Plasma	mild_vs_none	unadjusted	1yr	Lab values and order rate	median	endocrine	rank_biserial	0.0530225				1.48345e-05	TRUE	TRUE	8905	4.82873
2986-8	Testosterone [Mass/volume] in Serum or Plasma	moderate_vs_none	m1	1yr	Lab values and order rate	median	endocrine	beta	0.0943937	0.0237915	0.0477594	0.141028	7.29607e-05	TRUE	TRUE	14885	4.13691
2986-8	Testosterone [Mass/volume] in Serum or Plasma	moderate_vs_none	m3	1yr	Lab values and order rate	median	endocrine	beta	-0.160854	0.0189743	-0.198045	-0.123662	2.51619e-17	TRUE	TRUE	14885	16.5993
2986-8	Testosterone [Mass/volume] in Serum or Plasma	moderate_vs_none	m4	1yr	Lab values and order rate	median	endocrine	beta	-0.0406252	0.0193957	-0.0786431	-0.00260725	0.0362281	FALSE	FALSE	14885	1.44095
2986-8	Testosterone [Mass/volume] in Serum or Plasma	moderate_vs_none	unadjusted	1yr	Lab values and order rate	median	endocrine	rank_biserial	0.054485				7.74228e-05	TRUE	TRUE	7275	4.11113
2986-8	Testosterone [Mass/volume] in Serum or Plasma	omnibus	m1	1yr	Lab values and order rate	median	endocrine	wald_F	9.43731				3.16312e-06	TRUE	TRUE	14885	5.49988
2986-8	Testosterone [Mass/volume] in Serum or Plasma	omnibus	m3	1yr	Lab values and order rate	median	endocrine	wald_F	90.6241				4.1133e-58	TRUE	TRUE	14885	57.3858
2986-8	Testosterone [Mass/volume] in Serum or Plasma	omnibus	m4	1yr	Lab values and order rate	median	endocrine	wald_F	13.7727				5.75361e-09	TRUE	TRUE	14885	8.24006
2986-8	Testosterone [Mass/volume] in Serum or Plasma	omnibus	unadjusted	1yr	Lab values and order rate	median	endocrine	epsilon2	0.00223041				6.82428e-08	TRUE	TRUE	14885	7.16594
2986-8	Testosterone [Mass/volume] in Serum or Plasma	severe_vs_none	m1	1yr	Lab values and order rate	median	endocrine	beta	0.0145118	0.0236135	-0.0317735	0.0607971	0.538857	FALSE	FALSE	14885	0.268527
2986-8	Testosterone [Mass/volume] in Serum or Plasma	severe_vs_none	m3	1yr	Lab values and order rate	median	endocrine	beta	-0.301214	0.0188501	-0.338162	-0.264265	5.30413e-57	TRUE	TRUE	14885	56.2754
2986-8	Testosterone [Mass/volume] in Serum or Plasma	severe_vs_none	m4	1yr	Lab values and order rate	median	endocrine	beta	-0.117807	0.0202246	-0.15745	-0.0781647	5.83073e-09	TRUE	TRUE	14885	8.23428
2986-8	Testosterone [Mass/volume] in Serum or Plasma	severe_vs_none	unadjusted	1yr	Lab values and order rate	median	endocrine	rank_biserial	0.0115602				0.398182	FALSE	FALSE	7351	0.399918
2986-8	Testosterone [Mass/volume] in Serum or Plasma	trend	m1	1yr	Lab values and order rate	median	endocrine	beta	0.00747356	0.00745158	-0.00713247	0.0220796	0.315902	FALSE	FALSE	14885	0.500448
2986-8	Testosterone [Mass/volume] in Serum or Plasma	trend	m3	1yr	Lab values and order rate	median	endocrine	beta	-0.0976347	0.00598257	-0.109361	-0.0859081	2.34037e-59	TRUE	TRUE	14885	58.6307
2986-8	Testosterone [Mass/volume] in Serum or Plasma	trend	m4	1yr	Lab values and order rate	median	endocrine	beta	-0.037867	0.0064483	-0.0505065	-0.0252276	4.38675e-09	TRUE	TRUE	14885	8.35786
2986-8	Testosterone [Mass/volume] in Serum or Plasma	trend	unadjusted	1yr	Lab values and order rate	median	endocrine	spearman_rho	0.00818452				0.318048	FALSE	FALSE	14885	0.497508
2986-8	Testosterone [Mass/volume] in Serum or Plasma	AHI≥15 vs <15	m1	1yr	Lab values and order rate	order_rate	endocrine	IRR	1.06615	0.011533	1.04232	1.09052	2.79232e-08	TRUE	TRUE	14885	7.55403
2986-8	Testosterone [Mass/volume] in Serum or Plasma	AHI≥15 vs <15	m3	1yr	Lab values and order rate	order_rate	endocrine	IRR	1.01225	0.0114667	0.989759	1.03526	0.288125	FALSE	FALSE	14885	0.540419
2986-8	Testosterone [Mass/volume] in Serum or Plasma	AHI≥15 vs <15	m4	1yr	Lab values and order rate	order_rate	endocrine	IRR	0.985336	0.0127198	0.961075	1.01021	0.245496	FALSE	FALSE	14885	0.609956
2986-8	Testosterone [Mass/volume] in Serum or Plasma	AHI≥15 vs <15	unadjusted	1yr	Lab values and order rate	order_rate	endocrine	rank_biserial	0.0411646				2.94737e-09	TRUE	TRUE	14885	8.53057
2986-8	Testosterone [Mass/volume] in Serum or Plasma	AHI≥5 vs <5	m1	1yr	Lab values and order rate	order_rate	endocrine	IRR	1.07287	0.0115047	1.04895	1.09734	9.71998e-10	TRUE	TRUE	14885	9.01233
2986-8	Testosterone [Mass/volume] in Serum or Plasma	AHI≥5 vs <5	m3	1yr	Lab values and order rate	order_rate	endocrine	IRR	1.00398	0.0114656	0.981672	1.0268	0.728857	FALSE	FALSE	14885	0.137358
2986-8	Testosterone [Mass/volume] in Serum or Plasma	AHI≥5 vs <5	m4	1yr	Lab values and order rate	order_rate	endocrine	IRR	0.975779	0.0122315	0.952664	0.999454	0.0450058	FALSE	FALSE	14885	1.34673
2986-8	Testosterone [Mass/volume] in Serum or Plasma	AHI≥5 vs <5	unadjusted	1yr	Lab values and order rate	order_rate	endocrine	rank_biserial	0.046633				4.81006e-10	TRUE	TRUE	14885	9.31785
2986-8	Testosterone [Mass/volume] in Serum or Plasma	mild_vs_none	m1	1yr	Lab values and order rate	order_rate	endocrine	IRR	1.04758	0.0136949	1.01983	1.07608	0.000688466	FALSE	TRUE	14885	3.16212
2986-8	Testosterone [Mass/volume] in Serum or Plasma	mild_vs_none	m3	1yr	Lab values and order rate	order_rate	endocrine	IRR	0.99649	0.0135831	0.970311	1.02338	0.795759	FALSE	FALSE	14885	0.0992184
2986-8	Testosterone [Mass/volume] in Serum or Plasma	mild_vs_none	m4	1yr	Lab values and order rate	order_rate	endocrine	IRR	0.979111	0.0136738	0.953219	1.00571	0.122619	FALSE	FALSE	14885	0.911442
2986-8	Testosterone [Mass/volume] in Serum or Plasma	mild_vs_none	unadjusted	1yr	Lab values and order rate	order_rate	endocrine	rank_biserial	0.0322874				0.000156772	TRUE	TRUE	8905	3.80473
2986-8	Testosterone [Mass/volume] in Serum or Plasma	moderate_vs_none	m1	1yr	Lab values and order rate	order_rate	endocrine	IRR	1.07631	0.0159489	1.04318	1.11048	4.01412e-06	TRUE	TRUE	14885	5.39641
2986-8	Testosterone [Mass/volume] in Serum or Plasma	moderate_vs_none	m3	1yr	Lab values and order rate	order_rate	endocrine	IRR	0.993917	0.0159175	0.963388	1.02541	0.701497	FALSE	FALSE	14885	0.153974
2986-8	Testosterone [Mass/volume] in Serum or Plasma	moderate_vs_none	m4	1yr	Lab values and order rate	order_rate	endocrine	IRR	0.96527	0.0166852	0.934214	0.997358	0.0341328	FALSE	FALSE	14885	1.46683
2986-8	Testosterone [Mass/volume] in Serum or Plasma	moderate_vs_none	unadjusted	1yr	Lab values and order rate	order_rate	endocrine	rank_biserial	0.0462349				1.65595e-06	TRUE	TRUE	7275	5.78095
2986-8	Testosterone [Mass/volume] in Serum or Plasma	omnibus	m1	1yr	Lab values and order rate	order_rate	endocrine	wald_chi2	47.5576				2.64486e-10	TRUE	TRUE	14885	9.5776
2986-8	Testosterone [Mass/volume] in Serum or Plasma	omnibus	m3	1yr	Lab values and order rate	order_rate	endocrine	wald_chi2	4.22999				0.237677	FALSE	FALSE	14885	0.624013
2986-8	Testosterone [Mass/volume] in Serum or Plasma	omnibus	m4	1yr	Lab values and order rate	order_rate	endocrine	wald_chi2	4.99034				0.172506	FALSE	FALSE	14885	0.763196
2986-8	Testosterone [Mass/volume] in Serum or Plasma	omnibus	unadjusted	1yr	Lab values and order rate	order_rate	endocrine	epsilon2	0.00336002				1.83289e-11	TRUE	TRUE	14885	10.7369
2986-8	Testosterone [Mass/volume] in Serum or Plasma	severe_vs_none	m1	1yr	Lab values and order rate	order_rate	endocrine	IRR	1.1078	0.0160717	1.07345	1.14325	1.89278e-10	TRUE	TRUE	14885	9.7229
2986-8	Testosterone [Mass/volume] in Serum or Plasma	severe_vs_none	m3	1yr	Lab values and order rate	order_rate	endocrine	IRR	1.0263	0.0158478	0.99491	1.05868	0.101423	FALSE	FALSE	14885	0.993862
2986-8	Testosterone [Mass/volume] in Serum or Plasma	severe_vs_none	m4	1yr	Lab values and order rate	order_rate	endocrine	IRR	0.980973	0.017928	0.947102	1.01606	0.283927	FALSE	FALSE	14885	0.546794
2986-8	Testosterone [Mass/volume] in Serum or Plasma	severe_vs_none	unadjusted	1yr	Lab values and order rate	order_rate	endocrine	rank_biserial	0.0687289				1.76311e-12	TRUE	TRUE	7351	11.7537
2986-8	Testosterone [Mass/volume] in Serum or Plasma	trend	m1	1yr	Lab values and order rate	order_rate	endocrine	IRR	1.03416	0.00504394	1.02399	1.04443	2.7554e-11	TRUE	TRUE	14885	10.5598
2986-8	Testosterone [Mass/volume] in Serum or Plasma	trend	m3	1yr	Lab values and order rate	order_rate	endocrine	IRR	1.00745	0.00506583	0.997495	1.0175	0.142962	FALSE	FALSE	14885	0.844778
2986-8	Testosterone [Mass/volume] in Serum or Plasma	trend	m4	1yr	Lab values and order rate	order_rate	endocrine	IRR	0.992747	0.00580445	0.981517	1.00411	0.20983	FALSE	FALSE	14885	0.678133
2986-8	Testosterone [Mass/volume] in Serum or Plasma	trend	unadjusted	1yr	Lab values and order rate	order_rate	endocrine	spearman_rho	0.0592137				4.8279e-13	TRUE	TRUE	14885	12.3162
2986-8	Testosterone [Mass/volume] in Serum or Plasma	AHI≥15 vs <15	m1	5yr	Lab values and order rate	mean	endocrine	beta	0.0940005	0.011997	0.0704857	0.117515	4.83854e-15	TRUE	TRUE	28640	14.3153
2986-8	Testosterone [Mass/volume] in Serum or Plasma	AHI≥15 vs <15	m3	5yr	Lab values and order rate	mean	endocrine	beta	-0.165516	0.0085568	-0.182288	-0.148744	7.87343e-83	TRUE	TRUE	28640	82.1038
2986-8	Testosterone [Mass/volume] in Serum or Plasma	AHI≥15 vs <15	m4	5yr	Lab values and order rate	mean	endocrine	beta	-0.0836434	0.00896452	-0.101214	-0.0660725	1.12757e-20	TRUE	TRUE	28640	19.9479
2986-8	Testosterone [Mass/volume] in Serum or Plasma	AHI≥15 vs <15	unadjusted	5yr	Lab values and order rate	mean	endocrine	rank_biserial	0.0534946				1.29601e-14	TRUE	TRUE	28640	13.8874
2986-8	Testosterone [Mass/volume] in Serum or Plasma	AHI≥5 vs <5	m1	5yr	Lab values and order rate	mean	endocrine	beta	0.162043	0.0130726	0.13642	0.187666	3.39944e-35	TRUE	TRUE	28640	34.4686
2986-8	Testosterone [Mass/volume] in Serum or Plasma	AHI≥5 vs <5	m3	5yr	Lab values and order rate	mean	endocrine	beta	-0.144383	0.00945066	-0.162907	-0.12586	1.73828e-52	TRUE	TRUE	28640	51.7599
2986-8	Testosterone [Mass/volume] in Serum or Plasma	AHI≥5 vs <5	m4	5yr	Lab values and order rate	mean	endocrine	beta	-0.0553386	0.00981501	-0.0745765	-0.0361007	1.73495e-08	TRUE	TRUE	28640	7.76071
2986-8	Testosterone [Mass/volume] in Serum or Plasma	AHI≥5 vs <5	unadjusted	5yr	Lab values and order rate	mean	endocrine	rank_biserial	0.100217				6.06584e-40	TRUE	TRUE	28640	39.2171
2986-8	Testosterone [Mass/volume] in Serum or Plasma	mild_vs_none	m1	5yr	Lab values and order rate	mean	endocrine	beta	0.149061	0.0153161	0.119041	0.179082	2.37745e-22	TRUE	TRUE	28640	21.6239
2986-8	Testosterone [Mass/volume] in Serum or Plasma	mild_vs_none	m3	5yr	Lab values and order rate	mean	endocrine	beta	-0.072719	0.0107829	-0.0938541	-0.0515839	1.57126e-11	TRUE	TRUE	28640	10.8038
2986-8	Testosterone [Mass/volume] in Serum or Plasma	mild_vs_none	m4	5yr	Lab values and order rate	mean	endocrine	beta	-0.0215106	0.0108518	-0.0427805	-0.000240587	0.0474645	FALSE	FALSE	28640	1.32363
2986-8	Testosterone [Mass/volume] in Serum or Plasma	mild_vs_none	unadjusted	5yr	Lab values and order rate	mean	endocrine	rank_biserial	0.0893005				8.32883e-24	TRUE	TRUE	16955	23.0794
2986-8	Testosterone [Mass/volume] in Serum or Plasma	moderate_vs_none	m1	5yr	Lab values and order rate	mean	endocrine	beta	0.1881	0.0172018	0.154384	0.221816	8.90737e-28	TRUE	TRUE	28640	27.0503
2986-8	Testosterone [Mass/volume] in Serum or Plasma	moderate_vs_none	m3	5yr	Lab values and order rate	mean	endocrine	beta	-0.143661	0.0122731	-0.167717	-0.119605	1.41254e-31	TRUE	TRUE	28640	30.85
2986-8	Testosterone [Mass/volume] in Serum or Plasma	moderate_vs_none	m4	5yr	Lab values and order rate	mean	endocrine	beta	-0.0591565	0.0125837	-0.083821	-0.0344919	2.60028e-06	TRUE	TRUE	28640	5.58498
2986-8	Testosterone [Mass/volume] in Serum or Plasma	moderate_vs_none	unadjusted	5yr	Lab values and order rate	mean	endocrine	rank_biserial	0.114011				2.78705e-30	TRUE	TRUE	13821	29.5549
2986-8	Testosterone [Mass/volume] in Serum or Plasma	omnibus	m1	5yr	Lab values and order rate	mean	endocrine	wald_F	53.0964				3.2447e-34	TRUE	TRUE	28640	33.4888
2986-8	Testosterone [Mass/volume] in Serum or Plasma	omnibus	m3	5yr	Lab values and order rate	mean	endocrine	wald_F	171.255				4.80338e-110	TRUE	TRUE	28640	109.318
2986-8	Testosterone [Mass/volume] in Serum or Plasma	omnibus	m4	5yr	Lab values and order rate	mean	endocrine	wald_F	42.962				1.084e-27	TRUE	TRUE	28640	26.965
2986-8	Testosterone [Mass/volume] in Serum or Plasma	omnibus	unadjusted	5yr	Lab values and order rate	mean	endocrine	epsilon2	0.0062258				4.66258e-39	TRUE	TRUE	28640	38.3314
2986-8	Testosterone [Mass/volume] in Serum or Plasma	severe_vs_none	m1	5yr	Lab values and order rate	mean	endocrine	beta	0.15631	0.017002	0.122985	0.189634	4.04833e-20	TRUE	TRUE	28640	19.3927
2986-8	Testosterone [Mass/volume] in Serum or Plasma	severe_vs_none	m3	5yr	Lab values and order rate	mean	endocrine	beta	-0.266644	0.0121961	-0.290549	-0.242739	4.2458e-105	TRUE	TRUE	28640	104.372
2986-8	Testosterone [Mass/volume] in Serum or Plasma	severe_vs_none	m4	5yr	Lab values and order rate	mean	endocrine	beta	-0.138223	0.0130754	-0.163851	-0.112594	4.52819e-26	TRUE	TRUE	28640	25.3441
2986-8	Testosterone [Mass/volume] in Serum or Plasma	severe_vs_none	unadjusted	5yr	Lab values and order rate	mean	endocrine	rank_biserial	0.103193				1.1627e-25	TRUE	TRUE	14056	24.9345
2986-8	Testosterone [Mass/volume] in Serum or Plasma	trend	m1	5yr	Lab values and order rate	mean	endocrine	beta	0.0530826	0.00537045	0.0425563	0.0636089	5.30573e-23	TRUE	TRUE	28640	22.2753
2986-8	Testosterone [Mass/volume] in Serum or Plasma	trend	m3	5yr	Lab values and order rate	mean	endocrine	beta	-0.0867834	0.00386679	-0.0943625	-0.0792043	1.34392e-110	TRUE	TRUE	28640	109.872
2986-8	Testosterone [Mass/volume] in Serum or Plasma	trend	m4	5yr	Lab values and order rate	mean	endocrine	beta	-0.0449797	0.00416353	-0.0531404	-0.036819	3.74759e-27	TRUE	TRUE	28640	26.4262
2986-8	Testosterone [Mass/volume] in Serum or Plasma	trend	unadjusted	5yr	Lab values and order rate	mean	endocrine	spearman_rho	0.0630162				1.33837e-26	TRUE	TRUE	28640	25.8734
2986-8	Testosterone [Mass/volume] in Serum or Plasma	AHI≥15 vs <15	m1	5yr	Lab values and order rate	median	endocrine	beta	0.0810244	0.0119976	0.0575086	0.10454	1.4719e-11	TRUE	TRUE	28640	10.8321
2986-8	Testosterone [Mass/volume] in Serum or Plasma	AHI≥15 vs <15	m3	5yr	Lab values and order rate	median	endocrine	beta	-0.16947	0.00875562	-0.186632	-0.152309	6.20748e-83	TRUE	TRUE	28640	82.2071
2986-8	Testosterone [Mass/volume] in Serum or Plasma	AHI≥15 vs <15	m4	5yr	Lab values and order rate	median	endocrine	beta	-0.0869264	0.00917629	-0.104912	-0.0689405	2.92337e-21	TRUE	TRUE	28640	20.5341
2986-8	Testosterone [Mass/volume] in Serum or Plasma	AHI≥15 vs <15	unadjusted	5yr	Lab values and order rate	median	endocrine	rank_biserial	0.0486732				2.35503e-12	TRUE	TRUE	28640	11.628
2986-8	Testosterone [Mass/volume] in Serum or Plasma	AHI≥5 vs <5	m1	5yr	Lab values and order rate	median	endocrine	beta	0.149489	0.0130748	0.123861	0.175116	3.31473e-30	TRUE	TRUE	28640	29.4796
2986-8	Testosterone [Mass/volume] in Serum or Plasma	AHI≥5 vs <5	m3	5yr	Lab values and order rate	median	endocrine	beta	-0.144811	0.00967187	-0.163768	-0.125854	1.72842e-50	TRUE	TRUE	28640	49.7624
2986-8	Testosterone [Mass/volume] in Serum or Plasma	AHI≥5 vs <5	m4	5yr	Lab values and order rate	median	endocrine	beta	-0.0546186	0.0100477	-0.0743126	-0.0349245	5.49628e-08	TRUE	TRUE	28640	7.25993
2986-8	Testosterone [Mass/volume] in Serum or Plasma	AHI≥5 vs <5	unadjusted	5yr	Lab values and order rate	median	endocrine	rank_biserial	0.0951786				3.38293e-36	TRUE	TRUE	28640	35.4707
2986-8	Testosterone [Mass/volume] in Serum or Plasma	mild_vs_none	m1	5yr	Lab values and order rate	median	endocrine	beta	0.141958	0.0153188	0.111933	0.171984	2.04529e-20	TRUE	TRUE	28640	19.6892
2986-8	Testosterone [Mass/volume] in Serum or Plasma	mild_vs_none	m3	5yr	Lab values and order rate	median	endocrine	beta	-0.0704895	0.0110333	-0.0921153	-0.0488636	1.69778e-10	TRUE	TRUE	28640	9.77012
2986-8	Testosterone [Mass/volume] in Serum or Plasma	mild_vs_none	m4	5yr	Lab values and order rate	median	endocrine	beta	-0.0188806	0.0111075	-0.0406518	0.00289058	0.0891776	FALSE	FALSE	28640	1.04974
2986-8	Testosterone [Mass/volume] in Serum or Plasma	mild_vs_none	unadjusted	5yr	Lab values and order rate	median	endocrine	rank_biserial	0.0863654				2.26754e-22	TRUE	TRUE	16955	21.6444
2986-8	Testosterone [Mass/volume] in Serum or Plasma	moderate_vs_none	m1	5yr	Lab values and order rate	median	endocrine	beta	0.175016	0.0172048	0.141294	0.208739	2.89142e-24	TRUE	TRUE	28640	23.5389
2986-8	Testosterone [Mass/volume] in Serum or Plasma	moderate_vs_none	m3	5yr	Lab values and order rate	median	endocrine	beta	-0.143062	0.0125581	-0.167676	-0.118447	5.32084e-30	TRUE	TRUE	28640	29.274
2986-8	Testosterone [Mass/volume] in Serum or Plasma	moderate_vs_none	m4	5yr	Lab values and order rate	median	endocrine	beta	-0.0578962	0.0128802	-0.0831419	-0.0326504	6.98508e-06	TRUE	TRUE	28640	5.15583
2986-8	Testosterone [Mass/volume] in Serum or Plasma	moderate_vs_none	unadjusted	5yr	Lab values and order rate	median	endocrine	rank_biserial	0.108932				8.67219e-28	TRUE	TRUE	13821	27.0619
2986-8	Testosterone [Mass/volume] in Serum or Plasma	omnibus	m1	5yr	Lab values and order rate	median	endocrine	wald_F	45.3556				3.12171e-29	TRUE	TRUE	28640	28.5056
2986-8	Testosterone [Mass/volume] in Serum or Plasma	omnibus	m3	5yr	Lab values and order rate	median	endocrine	wald_F	171.701				2.49152e-110	TRUE	TRUE	28640	109.604
2986-8	Testosterone [Mass/volume] in Serum or Plasma	omnibus	m4	5yr	Lab values and order rate	median	endocrine	wald_F	44.9433				5.75256e-29	TRUE	TRUE	28640	28.2401
2986-8	Testosterone [Mass/volume] in Serum or Plasma	omnibus	unadjusted	5yr	Lab values and order rate	median	endocrine	epsilon2	0.00563946				1.96679e-35	TRUE	TRUE	28640	34.7062
2986-8	Testosterone [Mass/volume] in Serum or Plasma	severe_vs_none	m1	5yr	Lab values and order rate	median	endocrine	beta	0.136161	0.0170049	0.10283	0.169491	1.21841e-15	TRUE	TRUE	28640	14.9142
2986-8	Testosterone [Mass/volume] in Serum or Plasma	severe_vs_none	m3	5yr	Lab values and order rate	median	endocrine	beta	-0.272588	0.0124793	-0.297048	-0.248128	6.51662e-105	TRUE	TRUE	28640	104.186
2986-8	Testosterone [Mass/volume] in Serum or Plasma	severe_vs_none	m4	5yr	Lab values and order rate	median	endocrine	beta	-0.143162	0.0133836	-0.169394	-0.116929	1.18258e-26	TRUE	TRUE	28640	25.9272
2986-8	Testosterone [Mass/volume] in Serum or Plasma	severe_vs_none	unadjusted	5yr	Lab values and order rate	median	endocrine	rank_biserial	0.0950678				5.04392e-22	TRUE	TRUE	14056	21.2972
2986-8	Testosterone [Mass/volume] in Serum or Plasma	trend	m1	5yr	Lab values and order rate	median	endocrine	beta	0.046438	0.00537136	0.0359099	0.0569661	5.63215e-18	TRUE	TRUE	28640	17.2493
2986-8	Testosterone [Mass/volume] in Serum or Plasma	trend	m3	5yr	Lab values and order rate	median	endocrine	beta	-0.0886766	0.00395677	-0.0964321	-0.0809212	2.71684e-110	TRUE	TRUE	28640	109.566
2986-8	Testosterone [Mass/volume] in Serum or Plasma	trend	m4	5yr	Lab values and order rate	median	endocrine	beta	-0.0465647	0.00426188	-0.0549182	-0.0382112	9.83992e-28	TRUE	TRUE	28640	27.007
2986-8	Testosterone [Mass/volume] in Serum or Plasma	trend	unadjusted	5yr	Lab values and order rate	median	endocrine	spearman_rho	0.0582613				5.74525e-23	TRUE	TRUE	28640	22.2407
2986-8	Testosterone [Mass/volume] in Serum or Plasma	AHI≥15 vs <15	m1	5yr	Lab values and order rate	order_rate	endocrine	IRR	1.09126	0.0155158	1.05858	1.12496	1.81517e-08	TRUE	TRUE	28640	7.74108
2986-8	Testosterone [Mass/volume] in Serum or Plasma	AHI≥15 vs <15	m3	5yr	Lab values and order rate	order_rate	endocrine	IRR	1.0107	0.0154241	0.980601	1.04172	0.490265	FALSE	FALSE	28640	0.309569
2986-8	Testosterone [Mass/volume] in Serum or Plasma	AHI≥15 vs <15	m4	5yr	Lab values and order rate	order_rate	endocrine	IRR	0.990602	0.0167643	0.958583	1.02369	0.573284	FALSE	FALSE	28640	0.24163
2986-8	Testosterone [Mass/volume] in Serum or Plasma	AHI≥15 vs <15	unadjusted	5yr	Lab values and order rate	order_rate	endocrine	rank_biserial	0.01631				0.00991831	FALSE	TRUE	28640	2.00356
2986-8	Testosterone [Mass/volume] in Serum or Plasma	AHI≥5 vs <5	m1	5yr	Lab values and order rate	order_rate	endocrine	IRR	1.08281	0.0161531	1.04907	1.11764	8.41906e-07	TRUE	TRUE	28640	6.07474
2986-8	Testosterone [Mass/volume] in Serum or Plasma	AHI≥5 vs <5	m3	5yr	Lab values and order rate	order_rate	endocrine	IRR	0.972289	0.0165038	0.941341	1.00425	0.0886071	FALSE	FALSE	28640	1.05253
2986-8	Testosterone [Mass/volume] in Serum or Plasma	AHI≥5 vs <5	m4	5yr	Lab values and order rate	order_rate	endocrine	IRR	0.94879	0.0175982	0.916623	0.982087	0.00281639	FALSE	TRUE	28640	2.55031
2986-8	Testosterone [Mass/volume] in Serum or Plasma	AHI≥5 vs <5	unadjusted	5yr	Lab values and order rate	order_rate	endocrine	rank_biserial	0.00690453				0.31721	FALSE	FALSE	28640	0.498654
2986-8	Testosterone [Mass/volume] in Serum or Plasma	mild_vs_none	m1	5yr	Lab values and order rate	order_rate	endocrine	IRR	1.04063	0.0187784	1.00302	1.07964	0.0339552	FALSE	FALSE	28640	1.46909
2986-8	Testosterone [Mass/volume] in Serum or Plasma	mild_vs_none	m3	5yr	Lab values and order rate	order_rate	endocrine	IRR	0.956189	0.0189537	0.92132	0.992378	0.0180967	FALSE	FALSE	28640	1.7424
2986-8	Testosterone [Mass/volume] in Serum or Plasma	mild_vs_none	m4	5yr	Lab values and order rate	order_rate	endocrine	IRR	0.942562	0.019293	0.907585	0.978886	0.00216884	FALSE	TRUE	28640	2.66377
2986-8	Testosterone [Mass/volume] in Serum or Plasma	mild_vs_none	unadjusted	5yr	Lab values and order rate	order_rate	endocrine	rank_biserial	-0.00346965				0.667586	FALSE	FALSE	16955	0.175493
2986-8	Testosterone [Mass/volume] in Serum or Plasma	moderate_vs_none	m1	5yr	Lab values and order rate	order_rate	endocrine	IRR	1.10601	0.0224258	1.05844	1.1557	7.02932e-06	TRUE	TRUE	28640	5.15309
2986-8	Testosterone [Mass/volume] in Serum or Plasma	moderate_vs_none	m3	5yr	Lab values and order rate	order_rate	endocrine	IRR	0.978721	0.0224405	0.936608	1.02273	0.337833	FALSE	FALSE	28640	0.471298
2986-8	Testosterone [Mass/volume] in Serum or Plasma	moderate_vs_none	m4	5yr	Lab values and order rate	order_rate	endocrine	IRR	0.955402	0.0234508	0.912483	1.00034	0.0517171	FALSE	FALSE	28640	1.28637
2986-8	Testosterone [Mass/volume] in Serum or Plasma	moderate_vs_none	unadjusted	5yr	Lab values and order rate	order_rate	endocrine	rank_biserial	0.0128549				0.157967	FALSE	FALSE	13821	0.801434
2986-8	Testosterone [Mass/volume] in Serum or Plasma	omnibus	m1	5yr	Lab values and order rate	order_rate	endocrine	wald_chi2	37.5628				3.49774e-08	TRUE	TRUE	28640	7.45621
2986-8	Testosterone [Mass/volume] in Serum or Plasma	omnibus	m3	5yr	Lab values and order rate	order_rate	endocrine	wald_chi2	6.29213				0.0982309	FALSE	FALSE	28640	1.00775
2986-8	Testosterone [Mass/volume] in Serum or Plasma	omnibus	m4	5yr	Lab values and order rate	order_rate	endocrine	wald_chi2	9.75783				0.0207409	FALSE	TRUE	28640	1.68317
2986-8	Testosterone [Mass/volume] in Serum or Plasma	omnibus	unadjusted	5yr	Lab values and order rate	order_rate	endocrine	epsilon2	0.000138383				0.073095	FALSE	FALSE	28640	1.13611
2986-8	Testosterone [Mass/volume] in Serum or Plasma	severe_vs_none	m1	5yr	Lab values and order rate	order_rate	endocrine	IRR	1.12288	0.021566	1.07641	1.17136	7.69887e-08	TRUE	TRUE	28640	7.11357
2986-8	Testosterone [Mass/volume] in Serum or Plasma	severe_vs_none	m3	5yr	Lab values and order rate	order_rate	endocrine	IRR	0.991691	0.021859	0.950101	1.0351	0.702667	FALSE	FALSE	28640	0.15325
2986-8	Testosterone [Mass/volume] in Serum or Plasma	severe_vs_none	m4	5yr	Lab values and order rate	order_rate	endocrine	IRR	0.955099	0.0243318	0.91062	1.00175	0.0590139	FALSE	FALSE	28640	1.22905
2986-8	Testosterone [Mass/volume] in Serum or Plasma	severe_vs_none	unadjusted	5yr	Lab values and order rate	order_rate	endocrine	rank_biserial	0.016609				0.0650531	FALSE	FALSE	14056	1.18673
2986-8	Testosterone [Mass/volume] in Serum or Plasma	trend	m1	5yr	Lab values and order rate	order_rate	endocrine	IRR	1.04184	0.00680856	1.02803	1.05584	1.74402e-09	TRUE	TRUE	28640	8.75845
2986-8	Testosterone [Mass/volume] in Serum or Plasma	trend	m3	5yr	Lab values and order rate	order_rate	endocrine	IRR	1.00008	0.00699577	0.98646	1.01389	0.991024	FALSE	FALSE	28640	0.00391571
2986-8	Testosterone [Mass/volume] in Serum or Plasma	trend	m4	5yr	Lab values and order rate	order_rate	endocrine	IRR	0.988086	0.00784081	0.973017	1.00339	0.126357	FALSE	FALSE	28640	0.8984
2986-8	Testosterone [Mass/volume] in Serum or Plasma	trend	unadjusted	5yr	Lab values and order rate	order_rate	endocrine	spearman_rho	0.0130096				0.0276898	FALSE	TRUE	28640	1.55768
2986-8	Testosterone [Mass/volume] in Serum or Plasma	AHI≥15 vs <15	m1	1yr	Two-part combined		endocrine											0.0670166	0.901386	1.95267e-09	TRUE	1.06615	2.79232e-08	TRUE
2986-8	Testosterone [Mass/volume] in Serum or Plasma	AHI≥15 vs <15	m3	1yr	Two-part combined		endocrine											0.0670166	0.766099	1.03731e-49	TRUE	1.01225	0.288125	FALSE
2986-8	Testosterone [Mass/volume] in Serum or Plasma	AHI≥15 vs <15	m4	1yr	Two-part combined		endocrine											0.0670166	0.771201	2.66902e-42	TRUE	0.985336	0.245496	FALSE
2986-8	Testosterone [Mass/volume] in Serum or Plasma	AHI≥15 vs <15	unadjusted	1yr	Two-part combined		endocrine											0.0670166	0.90141	2.03082e-09	TRUE	0.0411646	2.94737e-09	TRUE
2986-8	Testosterone [Mass/volume] in Serum or Plasma	AHI≥5 vs <5	m1	1yr	Two-part combined		endocrine											0.0670166	0.911293	6.96051e-07	TRUE	1.07287	9.71998e-10	TRUE
2986-8	Testosterone [Mass/volume] in Serum or Plasma	AHI≥5 vs <5	m3	1yr	Two-part combined		endocrine											0.0670166	0.800209	1.05292e-29	TRUE	1.00398	0.728857	FALSE
2986-8	Testosterone [Mass/volume] in Serum or Plasma	AHI≥5 vs <5	m4	1yr	Two-part combined		endocrine											0.0670166	0.814193	4.52903e-23	TRUE	0.975779	0.0450058	FALSE
2986-8	Testosterone [Mass/volume] in Serum or Plasma	AHI≥5 vs <5	unadjusted	1yr	Two-part combined		endocrine											0.0670166	0.911236	7.25364e-07	TRUE	0.046633	4.81006e-10	TRUE
2986-8	Testosterone [Mass/volume] in Serum or Plasma	mild_vs_none	m1	1yr	Two-part combined		endocrine											0.0670166	0.955326	0.0376349	FALSE	1.04758	0.000688466	TRUE
2986-8	Testosterone [Mass/volume] in Serum or Plasma	mild_vs_none	m3	1yr	Two-part combined		endocrine											0.0670166	0.908077	2.10927e-05	TRUE	0.99649	0.795759	FALSE
2986-8	Testosterone [Mass/volume] in Serum or Plasma	mild_vs_none	m4	1yr	Two-part combined		endocrine											0.0670166	0.904506	1.3243e-05	TRUE	0.979111	0.122619	FALSE
2986-8	Testosterone [Mass/volume] in Serum or Plasma	mild_vs_none	unadjusted	1yr	Two-part combined		endocrine											0.0670166	0.955321	0.0386444	FALSE	0.0322874	0.000156772	TRUE
2986-8	Testosterone [Mass/volume] in Serum or Plasma	moderate_vs_none	m1	1yr	Two-part combined		endocrine											0.0670166	0.915166	0.000337737	TRUE	1.07631	4.01412e-06	TRUE
2986-8	Testosterone [Mass/volume] in Serum or Plasma	moderate_vs_none	m3	1yr	Two-part combined		endocrine											0.0670166	0.821064	1.90017e-14	TRUE	0.993917	0.701497	FALSE
2986-8	Testosterone [Mass/volume] in Serum or Plasma	moderate_vs_none	m4	1yr	Two-part combined		endocrine											0.0670166	0.815873	1.93168e-14	TRUE	0.96527	0.0341328	FALSE
2986-8	Testosterone [Mass/volume] in Serum or Plasma	moderate_vs_none	unadjusted	1yr	Two-part combined		endocrine											0.0670166	0.915213	0.000352699	TRUE	0.0462349	1.65595e-06	TRUE
2986-8	Testosterone [Mass/volume] in Serum or Plasma	omnibus	m1	1yr	Two-part combined		endocrine											0.0670166	48.0467	2.08132e-10	TRUE	47.5576	2.64486e-10	TRUE
2986-8	Testosterone [Mass/volume] in Serum or Plasma	omnibus	m3	1yr	Two-part combined		endocrine											0.0670166	303.409	1.81976e-65	TRUE	4.22999	0.237677	FALSE
2986-8	Testosterone [Mass/volume] in Serum or Plasma	omnibus	m4	1yr	Two-part combined		endocrine											0.0670166	270.968	1.90532e-58	TRUE	4.99034	0.172506	FALSE
2986-8	Testosterone [Mass/volume] in Serum or Plasma	omnibus	unadjusted	1yr	Two-part combined		endocrine											0.0670166	0.014717	2.02097e-10	TRUE	0.00336002	1.83289e-11	TRUE
2986-8	Testosterone [Mass/volume] in Serum or Plasma	severe_vs_none	m1	1yr	Two-part combined		endocrine											0.0670166	0.848604	2.12561e-11	TRUE	1.1078	1.89278e-10	TRUE
2986-8	Testosterone [Mass/volume] in Serum or Plasma	severe_vs_none	m3	1yr	Two-part combined		endocrine											0.0670166	0.651043	4.77871e-63	TRUE	1.0263	0.101423	FALSE
2986-8	Testosterone [Mass/volume] in Serum or Plasma	severe_vs_none	m4	1yr	Two-part combined		endocrine											0.0670166	0.644444	1.54756e-56	TRUE	0.980973	0.283927	FALSE
2986-8	Testosterone [Mass/volume] in Serum or Plasma	severe_vs_none	unadjusted	1yr	Two-part combined		endocrine											0.0670166	0.848645	2.21434e-11	TRUE	0.0687289	1.76311e-12	TRUE
2986-8	Testosterone [Mass/volume] in Serum or Plasma	trend	m1	1yr	Two-part combined		endocrine											0.0670166	0.94825	5.58813e-12	TRUE	1.03416	2.7554e-11	TRUE
2986-8	Testosterone [Mass/volume] in Serum or Plasma	trend	m3	1yr	Two-part combined		endocrine											0.0670166	0.871211	4.9154e-66	TRUE	1.00745	0.142962	FALSE
2986-8	Testosterone [Mass/volume] in Serum or Plasma	trend	m4	1yr	Two-part combined		endocrine											0.0670166	0.86843	1.24205e-58	TRUE	0.992747	0.20983	FALSE
2986-8	Testosterone [Mass/volume] in Serum or Plasma	trend	unadjusted	1yr	Two-part combined		endocrine											0.0670166	-0.0146243	5.49312e-12	TRUE	0.0592137	4.8279e-13	TRUE
2986-8	Testosterone [Mass/volume] in Serum or Plasma	AHI≥15 vs <15	m1	5yr	Two-part combined		endocrine											0.128946	0.921803	2.51818e-10	TRUE	1.09126	1.81517e-08	TRUE
2986-8	Testosterone [Mass/volume] in Serum or Plasma	AHI≥15 vs <15	m3	5yr	Two-part combined		endocrine											0.128946	0.795994	1.39224e-64	TRUE	1.0107	0.490265	FALSE
2986-8	Testosterone [Mass/volume] in Serum or Plasma	AHI≥15 vs <15	m4	5yr	Two-part combined		endocrine											0.128946	0.798268	1.53061e-56	TRUE	0.990602	0.573284	FALSE
2986-8	Testosterone [Mass/volume] in Serum or Plasma	AHI≥15 vs <15	unadjusted	5yr	Two-part combined		endocrine											0.128946	0.921814	2.60484e-10	TRUE	0.01631	0.00991831	TRUE
2986-8	Testosterone [Mass/volume] in Serum or Plasma	AHI≥5 vs <5	m1	5yr	Two-part combined		endocrine											0.128946	0.945584	7.09393e-05	TRUE	1.08281	8.41906e-07	TRUE
2986-8	Testosterone [Mass/volume] in Serum or Plasma	AHI≥5 vs <5	m3	5yr	Two-part combined		endocrine											0.128946	0.838718	2.42435e-32	TRUE	0.972289	0.0886071	FALSE
2986-8	Testosterone [Mass/volume] in Serum or Plasma	AHI≥5 vs <5	m4	5yr	Two-part combined		endocrine											0.128946	0.849724	2.15231e-25	TRUE	0.94879	0.00281639	TRUE
2986-8	Testosterone [Mass/volume] in Serum or Plasma	AHI≥5 vs <5	unadjusted	5yr	Two-part combined		endocrine											0.128946	0.945554	7.29713e-05	TRUE	0.00690453	0.31721	FALSE
2986-8	Testosterone [Mass/volume] in Serum or Plasma	mild_vs_none	m1	5yr	Two-part combined		endocrine											0.128946	0.987812	0.457665	FALSE	1.04063	0.0339552	FALSE
2986-8	Testosterone [Mass/volume] in Serum or Plasma	mild_vs_none	m3	5yr	Two-part combined		endocrine											0.128946	0.938308	0.000191297	TRUE	0.956189	0.0180967	FALSE
2986-8	Testosterone [Mass/volume] in Serum or Plasma	mild_vs_none	m4	5yr	Two-part combined		endocrine											0.128946	0.934152	8.60598e-05	TRUE	0.942562	0.00216884	TRUE
2986-8	Testosterone [Mass/volume] in Serum or Plasma	mild_vs_none	unadjusted	5yr	Two-part combined		endocrine											0.128946	0.987808	0.462679	FALSE	-0.00346965	0.667586	FALSE
2986-8	Testosterone [Mass/volume] in Serum or Plasma	moderate_vs_none	m1	5yr	Two-part combined		endocrine											0.128946	0.946686	0.00308144	TRUE	1.10601	7.02932e-06	TRUE
2986-8	Testosterone [Mass/volume] in Serum or Plasma	moderate_vs_none	m3	5yr	Two-part combined		endocrine											0.128946	0.851542	9.42475e-17	TRUE	0.978721	0.337833	FALSE
2986-8	Testosterone [Mass/volume] in Serum or Plasma	moderate_vs_none	m4	5yr	Two-part combined		endocrine											0.128946	0.845537	4.09542e-17	TRUE	0.955402	0.0517171	FALSE
2986-8	Testosterone [Mass/volume] in Serum or Plasma	moderate_vs_none	unadjusted	5yr	Two-part combined		endocrine											0.128946	0.946707	0.00317244	TRUE	0.0128549	0.157967	FALSE
2986-8	Testosterone [Mass/volume] in Serum or Plasma	omnibus	m1	5yr	Two-part combined		endocrine											0.128946	50.6234	5.8847e-11	TRUE	37.5628	3.49774e-08	TRUE
2986-8	Testosterone [Mass/volume] in Serum or Plasma	omnibus	m3	5yr	Two-part combined		endocrine											0.128946	389.182	4.87815e-84	TRUE	6.29213	0.0982309	FALSE
2986-8	Testosterone [Mass/volume] in Serum or Plasma	omnibus	m4	5yr	Two-part combined		endocrine											0.128946	355.473	9.73874e-77	TRUE	9.75783	0.0207409	TRUE
2986-8	Testosterone [Mass/volume] in Serum or Plasma	omnibus	unadjusted	5yr	Two-part combined		endocrine											0.128946	0.015102	5.7904e-11	TRUE	0.000138383	0.073095	FALSE
2986-8	Testosterone [Mass/volume] in Serum or Plasma	severe_vs_none	m1	5yr	Two-part combined		endocrine											0.128946	0.888154	8.20904e-11	TRUE	1.12288	7.69887e-08	TRUE
2986-8	Testosterone [Mass/volume] in Serum or Plasma	severe_vs_none	m3	5yr	Two-part combined		endocrine											0.128946	0.699878	3.05647e-77	TRUE	0.991691	0.702667	FALSE
2986-8	Testosterone [Mass/volume] in Serum or Plasma	severe_vs_none	m4	5yr	Two-part combined		endocrine											0.128946	0.692057	1.25516e-70	TRUE	0.955099	0.0590139	FALSE
2986-8	Testosterone [Mass/volume] in Serum or Plasma	severe_vs_none	unadjusted	5yr	Two-part combined		endocrine											0.128946	0.888172	8.57202e-11	TRUE	0.016609	0.0650531	FALSE
2986-8	Testosterone [Mass/volume] in Serum or Plasma	trend	m1	5yr	Two-part combined		endocrine											0.128946	0.961521	8.15599e-12	TRUE	1.04184	1.74402e-09	TRUE
2986-8	Testosterone [Mass/volume] in Serum or Plasma	trend	m3	5yr	Two-part combined		endocrine											0.128946	0.890368	1.24329e-82	TRUE	1.00008	0.991024	FALSE
2986-8	Testosterone [Mass/volume] in Serum or Plasma	trend	m4	5yr	Two-part combined		endocrine											0.128946	0.887086	5.23084e-75	TRUE	0.988086	0.126357	FALSE
2986-8	Testosterone [Mass/volume] in Serum or Plasma	trend	unadjusted	5yr	Two-part combined		endocrine											0.128946	-0.0145072	8.08714e-12	TRUE	0.0130096	0.0276898	TRUE
2991-8	Testosterone Free [Mass/volume] in Serum or Plasma	AHI≥15 vs <15	m1	1yr	Lab order propensity		endocrine	OR	0.859622	0.0326378	0.806355	0.916408	3.57696e-06	TRUE	TRUE	222109	5.44649	0.0180947
2991-8	Testosterone Free [Mass/volume] in Serum or Plasma	AHI≥15 vs <15	m3	1yr	Lab order propensity		endocrine	OR	0.733474	0.033586	0.686746	0.783381	2.73307e-20	TRUE	TRUE	222109	19.5634	0.0180947
2991-8	Testosterone Free [Mass/volume] in Serum or Plasma	AHI≥15 vs <15	m4	1yr	Lab order propensity		endocrine	OR	0.722527	0.0356718	0.673737	0.77485	8.17291e-20	TRUE	TRUE	222109	19.0876	0.0180947
2991-8	Testosterone Free [Mass/volume] in Serum or Plasma	AHI≥15 vs <15	unadjusted	1yr	Lab order propensity		endocrine	OR	0.859721				3.78857e-06	TRUE	TRUE	222109	5.42152	0.0180947
2991-8	Testosterone Free [Mass/volume] in Serum or Plasma	AHI≥5 vs <5	m1	1yr	Lab order propensity		endocrine	OR	0.904683	0.0349944	0.844713	0.968911	0.00420341	FALSE	TRUE	222109	2.3764	0.0180947
2991-8	Testosterone Free [Mass/volume] in Serum or Plasma	AHI≥5 vs <5	m3	1yr	Lab order propensity		endocrine	OR	0.798598	0.0364368	0.743555	0.857716	6.73204e-10	TRUE	TRUE	222109	9.17185	0.0180947
2991-8	Testosterone Free [Mass/volume] in Serum or Plasma	AHI≥5 vs <5	m4	1yr	Lab order propensity		endocrine	OR	0.799298	0.038517	0.741179	0.861974	6.02103e-09	TRUE	TRUE	222109	8.22033	0.0180947
2991-8	Testosterone Free [Mass/volume] in Serum or Plasma	AHI≥5 vs <5	unadjusted	1yr	Lab order propensity		endocrine	OR	0.904463				0.00443062	FALSE	TRUE	222109	2.35354	0.0180947
2991-8	Testosterone Free [Mass/volume] in Serum or Plasma	mild_vs_none	m1	1yr	Lab order propensity		endocrine	OR	0.980661	0.0408011	0.905293	1.0623	0.632206	FALSE	FALSE	222109	0.199141	0.0180947
2991-8	Testosterone Free [Mass/volume] in Serum or Plasma	mild_vs_none	m3	1yr	Lab order propensity		endocrine	OR	0.934166	0.041672	0.8609	1.01367	0.102211	FALSE	FALSE	222109	0.990502	0.0180947
2991-8	Testosterone Free [Mass/volume] in Serum or Plasma	mild_vs_none	m4	1yr	Lab order propensity		endocrine	OR	0.919232	0.0423476	0.846017	0.998784	0.0467351	FALSE	FALSE	222109	1.33036	0.0180947
2991-8	Testosterone Free [Mass/volume] in Serum or Plasma	mild_vs_none	unadjusted	1yr	Lab order propensity		endocrine	OR	0.980629				0.646793	FALSE	FALSE	127658	0.189235	0.0180947
2991-8	Testosterone Free [Mass/volume] in Serum or Plasma	moderate_vs_none	m1	1yr	Lab order propensity		endocrine	OR	0.86261	0.0470486	0.786623	0.945938	0.00168218	FALSE	TRUE	222109	2.77413	0.0180947
2991-8	Testosterone Free [Mass/volume] in Serum or Plasma	moderate_vs_none	m3	1yr	Lab order propensity		endocrine	OR	0.777662	0.0484783	0.707174	0.855176	2.13553e-07	TRUE	TRUE	222109	6.67049	0.0180947
2991-8	Testosterone Free [Mass/volume] in Serum or Plasma	moderate_vs_none	m4	1yr	Lab order propensity		endocrine	OR	0.757651	0.0500018	0.686922	0.835662	2.84922e-08	TRUE	TRUE	222109	7.54527	0.0180947
2991-8	Testosterone Free [Mass/volume] in Serum or Plasma	moderate_vs_none	unadjusted	1yr	Lab order propensity		endocrine	OR	0.862813				0.00180384	FALSE	TRUE	105575	2.7438	0.0180947
2991-8	Testosterone Free [Mass/volume] in Serum or Plasma	omnibus	m1	1yr	Lab order propensity		endocrine	wald_chi2	21.9626				6.64099e-05	TRUE	TRUE	222109	4.17777	0.0180947
2991-8	Testosterone Free [Mass/volume] in Serum or Plasma	omnibus	m3	1yr	Lab order propensity		endocrine	wald_chi2	98.3102				3.58753e-21	TRUE	TRUE	222109	20.4452	0.0180947
2991-8	Testosterone Free [Mass/volume] in Serum or Plasma	omnibus	m4	1yr	Lab order propensity		endocrine	wald_chi2	99.2843				2.21502e-21	TRUE	TRUE	222109	20.6546	0.0180947
2991-8	Testosterone Free [Mass/volume] in Serum or Plasma	omnibus	unadjusted	1yr	Lab order propensity		endocrine	cramers_v	0.00995338				6.50977e-05	TRUE	TRUE	222109	4.18643	0.0180947
2991-8	Testosterone Free [Mass/volume] in Serum or Plasma	severe_vs_none	m1	1yr	Lab order propensity		endocrine	OR	0.84025	0.0460603	0.767718	0.919634	0.000157538	TRUE	TRUE	222109	3.80261	0.0180947
2991-8	Testosterone Free [Mass/volume] in Serum or Plasma	severe_vs_none	m3	1yr	Lab order propensity		endocrine	OR	0.649636	0.0476587	0.591702	0.713242	1.42087e-19	TRUE	TRUE	222109	18.8474	0.0180947
2991-8	Testosterone Free [Mass/volume] in Serum or Plasma	severe_vs_none	m4	1yr	Lab order propensity		endocrine	OR	0.622656	0.0517264	0.562624	0.689093	5.23845e-20	TRUE	TRUE	222109	19.2808	0.0180947
2991-8	Testosterone Free [Mass/volume] in Serum or Plasma	severe_vs_none	unadjusted	1yr	Lab order propensity		endocrine	OR	0.84041				0.000169475	TRUE	TRUE	110112	3.77089	0.0180947
2991-8	Testosterone Free [Mass/volume] in Serum or Plasma	trend	m1	1yr	Lab order propensity		endocrine	OR	0.937481	0.0145034	0.911208	0.964513	8.53702e-06	TRUE	TRUE	222109	5.06869	0.0180947
2991-8	Testosterone Free [Mass/volume] in Serum or Plasma	trend	m3	1yr	Lab order propensity		endocrine	OR	0.863848	0.0149419	0.838917	0.88952	1.18083e-22	TRUE	TRUE	222109	21.9278	0.0180947
2991-8	Testosterone Free [Mass/volume] in Serum or Plasma	trend	m4	1yr	Lab order propensity		endocrine	OR	0.851852	0.0162925	0.82508	0.879493	7.46028e-23	TRUE	TRUE	222109	22.1272	0.0180947
2991-8	Testosterone Free [Mass/volume] in Serum or Plasma	trend	unadjusted	1yr	Lab order propensity		endocrine	ca_z_r	-0.00945022				8.43864e-06	TRUE	TRUE	222109	5.07373	0.0180947
2991-8	Testosterone Free [Mass/volume] in Serum or Plasma	AHI≥15 vs <15	m1	5yr	Lab order propensity		endocrine	OR	0.884434	0.0253529	0.84156	0.929493	1.2731e-06	TRUE	TRUE	222109	5.89514	0.0301654
2991-8	Testosterone Free [Mass/volume] in Serum or Plasma	AHI≥15 vs <15	m3	5yr	Lab order propensity		endocrine	na						FALSE	FALSE	222109		0.0301654
2991-8	Testosterone Free [Mass/volume] in Serum or Plasma	AHI≥15 vs <15	m4	5yr	Lab order propensity		endocrine	na						FALSE	FALSE	222109		0.0301654
2991-8	Testosterone Free [Mass/volume] in Serum or Plasma	AHI≥15 vs <15	unadjusted	5yr	Lab order propensity		endocrine	OR	0.88449				1.33716e-06	TRUE	TRUE	222109	5.87382	0.0301654
2991-8	Testosterone Free [Mass/volume] in Serum or Plasma	AHI≥5 vs <5	m1	5yr	Lab order propensity		endocrine	OR	0.938857	0.0274866	0.889617	0.990823	0.0217118	FALSE	TRUE	222109	1.6633	0.0301654
2991-8	Testosterone Free [Mass/volume] in Serum or Plasma	AHI≥5 vs <5	m3	5yr	Lab order propensity		endocrine	na						FALSE	FALSE	222109		0.0301654
2991-8	Testosterone Free [Mass/volume] in Serum or Plasma	AHI≥5 vs <5	m4	5yr	Lab order propensity		endocrine	na						FALSE	FALSE	222109		0.0301654
2991-8	Testosterone Free [Mass/volume] in Serum or Plasma	AHI≥5 vs <5	unadjusted	5yr	Lab order propensity		endocrine	OR	0.938715				0.0225011	FALSE	TRUE	222109	1.6478	0.0301654
2991-8	Testosterone Free [Mass/volume] in Serum or Plasma	mild_vs_none	m1	5yr	Lab order propensity		endocrine	OR	1.00955	0.0320086	0.948162	1.07492	0.766473	FALSE	FALSE	222109	0.115503	0.0301654
2991-8	Testosterone Free [Mass/volume] in Serum or Plasma	mild_vs_none	m3	5yr	Lab order propensity		endocrine	OR	0.973515	0.0327868	0.912924	1.03813	0.412968	FALSE	FALSE	222109	0.384083	0.0301654
2991-8	Testosterone Free [Mass/volume] in Serum or Plasma	mild_vs_none	m4	5yr	Lab order propensity		endocrine	OR	0.96522	0.0333309	0.90418	1.03038	0.288209	FALSE	FALSE	222109	0.540292	0.0301654
2991-8	Testosterone Free [Mass/volume] in Serum or Plasma	mild_vs_none	unadjusted	5yr	Lab order propensity		endocrine	OR	1.00952				0.778717	FALSE	FALSE	127658	0.10862	0.0301654
2991-8	Testosterone Free [Mass/volume] in Serum or Plasma	moderate_vs_none	m1	5yr	Lab order propensity		endocrine	OR	0.91261	0.0365272	0.849559	0.980342	0.0122968	FALSE	TRUE	222109	1.91021	0.0301654
2991-8	Testosterone Free [Mass/volume] in Serum or Plasma	moderate_vs_none	m3	5yr	Lab order propensity		endocrine	OR	0.837461	0.0377674	0.777709	0.901804	2.64451e-06	TRUE	TRUE	222109	5.57766	0.0301654
2991-8	Testosterone Free [Mass/volume] in Serum or Plasma	moderate_vs_none	m4	5yr	Lab order propensity		endocrine	OR	0.826025	0.0389841	0.765262	0.891613	9.44951e-07	TRUE	TRUE	222109	6.02459	0.0301654
2991-8	Testosterone Free [Mass/volume] in Serum or Plasma	moderate_vs_none	unadjusted	5yr	Lab order propensity		endocrine	OR	0.912721				0.0129124	FALSE	TRUE	105575	1.88899	0.0301654
2991-8	Testosterone Free [Mass/volume] in Serum or Plasma	omnibus	m1	5yr	Lab order propensity		endocrine	wald_chi2	25.1087				1.4653e-05	TRUE	TRUE	222109	4.83407	0.0301654
2991-8	Testosterone Free [Mass/volume] in Serum or Plasma	omnibus	m3	5yr	Lab order propensity		endocrine	wald_chi2	115.382				7.6172e-25	TRUE	TRUE	222109	24.1182	0.0301654
2991-8	Testosterone Free [Mass/volume] in Serum or Plasma	omnibus	m4	5yr	Lab order propensity		endocrine	wald_chi2	110.343				9.25967e-24	TRUE	TRUE	222109	23.0334	0.0301654
2991-8	Testosterone Free [Mass/volume] in Serum or Plasma	omnibus	unadjusted	5yr	Lab order propensity		endocrine	cramers_v	0.0106396				1.44126e-05	TRUE	TRUE	222109	4.84126	0.0301654
2991-8	Testosterone Free [Mass/volume] in Serum or Plasma	severe_vs_none	m1	5yr	Lab order propensity		endocrine	OR	0.867337	0.0360129	0.808227	0.930769	7.7455e-05	TRUE	TRUE	222109	4.11095	0.0301654
2991-8	Testosterone Free [Mass/volume] in Serum or Plasma	severe_vs_none	m3	5yr	Lab order propensity		endocrine	OR	0.699113	0.0374375	0.649652	0.75234	1.16534e-21	TRUE	TRUE	222109	20.9335	0.0301654
2991-8	Testosterone Free [Mass/volume] in Serum or Plasma	severe_vs_none	m4	5yr	Lab order propensity		endocrine	OR	0.683785	0.0405777	0.631509	0.740388	7.42653e-21	TRUE	TRUE	222109	20.1292	0.0301654
2991-8	Testosterone Free [Mass/volume] in Serum or Plasma	severe_vs_none	unadjusted	5yr	Lab order propensity		endocrine	OR	0.867427				8.23855e-05	TRUE	TRUE	110112	4.08415	0.0301654
2991-8	Testosterone Free [Mass/volume] in Serum or Plasma	trend	m1	5yr	Lab order propensity		endocrine	OR	0.949577	0.0112782	0.928817	0.970801	4.4857e-06	TRUE	TRUE	222109	5.34817	0.0301654
2991-8	Testosterone Free [Mass/volume] in Serum or Plasma	trend	m3	5yr	Lab order propensity		endocrine	na						FALSE	FALSE	222109		0.0301654
2991-8	Testosterone Free [Mass/volume] in Serum or Plasma	trend	m4	5yr	Lab order propensity		endocrine	na						FALSE	FALSE	222109		0.0301654
2991-8	Testosterone Free [Mass/volume] in Serum or Plasma	trend	unadjusted	5yr	Lab order propensity		endocrine	ca_z_r	-0.00973749				4.45101e-06	TRUE	TRUE	222109	5.35154	0.0301654
2991-8	Testosterone Free [Mass/volume] in Serum or Plasma	AHI≥15 vs <15	m1	1yr	Lab values and order rate	mean	endocrine	beta	0.0263525	0.0322633	-0.0369015	0.0896066	0.414094	FALSE	FALSE	4019	0.382901
2991-8	Testosterone Free [Mass/volume] in Serum or Plasma	AHI≥15 vs <15	m3	1yr	Lab values and order rate	mean	endocrine	beta	-0.166529	0.0249378	-0.215421	-0.117637	2.76026e-11	TRUE	TRUE	4019	10.5591
2991-8	Testosterone Free [Mass/volume] in Serum or Plasma	AHI≥15 vs <15	m4	1yr	Lab values and order rate	mean	endocrine	beta	-0.0375567	0.0261327	-0.0887913	0.0136779	0.150752	FALSE	FALSE	4019	0.821736
2991-8	Testosterone Free [Mass/volume] in Serum or Plasma	AHI≥15 vs <15	unadjusted	1yr	Lab values and order rate	mean	endocrine	rank_biserial	-0.012144				0.515597	FALSE	FALSE	4019	0.287689
2991-8	Testosterone Free [Mass/volume] in Serum or Plasma	AHI≥5 vs <5	m1	1yr	Lab values and order rate	mean	endocrine	beta	0.0984497	0.0345383	0.0307355	0.166164	0.00438797	FALSE	TRUE	4019	2.35774
2991-8	Testosterone Free [Mass/volume] in Serum or Plasma	AHI≥5 vs <5	m3	1yr	Lab values and order rate	mean	endocrine	beta	-0.119231	0.0271451	-0.17245	-0.066011	1.15045e-05	TRUE	TRUE	4019	4.93913
2991-8	Testosterone Free [Mass/volume] in Serum or Plasma	AHI≥5 vs <5	m4	1yr	Lab values and order rate	mean	endocrine	beta	0.0209571	0.0281509	-0.0342343	0.0761485	0.456644	FALSE	FALSE	4019	0.340423
2991-8	Testosterone Free [Mass/volume] in Serum or Plasma	AHI≥5 vs <5	unadjusted	1yr	Lab values and order rate	mean	endocrine	rank_biserial	0.0348998				0.0812018	FALSE	FALSE	4019	1.09043
2991-8	Testosterone Free [Mass/volume] in Serum or Plasma	mild_vs_none	m1	1yr	Lab values and order rate	mean	endocrine	beta	0.114064	0.0402638	0.0351248	0.193004	0.00463549	FALSE	TRUE	4019	2.3339
2991-8	Testosterone Free [Mass/volume] in Serum or Plasma	mild_vs_none	m3	1yr	Lab values and order rate	mean	endocrine	beta	-0.0419491	0.0308172	-0.102368	0.0184698	0.173519	FALSE	FALSE	4019	0.760652
2991-8	Testosterone Free [Mass/volume] in Serum or Plasma	mild_vs_none	m4	1yr	Lab values and order rate	mean	endocrine	beta	0.0431626	0.0308493	-0.0173192	0.103644	0.161847	FALSE	FALSE	4019	0.790895
2991-8	Testosterone Free [Mass/volume] in Serum or Plasma	mild_vs_none	unadjusted	1yr	Lab values and order rate	mean	endocrine	rank_biserial	0.0492026				0.0349625	FALSE	FALSE	2454	1.4564
2991-8	Testosterone Free [Mass/volume] in Serum or Plasma	moderate_vs_none	m1	1yr	Lab values and order rate	mean	endocrine	beta	0.112708	0.0464626	0.0216158	0.203801	0.0153191	FALSE	TRUE	4019	1.81477
2991-8	Testosterone Free [Mass/volume] in Serum or Plasma	moderate_vs_none	m3	1yr	Lab values and order rate	mean	endocrine	beta	-0.113326	0.0359783	-0.183864	-0.0427885	0.00164566	FALSE	TRUE	4019	2.78366
2991-8	Testosterone Free [Mass/volume] in Serum or Plasma	moderate_vs_none	m4	1yr	Lab values and order rate	mean	endocrine	beta	0.0185082	0.0366084	-0.0532648	0.0902812	0.613186	FALSE	FALSE	4019	0.212408
2991-8	Testosterone Free [Mass/volume] in Serum or Plasma	moderate_vs_none	unadjusted	1yr	Lab values and order rate	mean	endocrine	rank_biserial	0.0419306				0.119414	FALSE	FALSE	1932	0.922944
2991-8	Testosterone Free [Mass/volume] in Serum or Plasma	omnibus	m1	1yr	Lab values and order rate	mean	endocrine	wald_F	3.2549				0.0207766	FALSE	TRUE	4019	1.68243
2991-8	Testosterone Free [Mass/volume] in Serum or Plasma	omnibus	m3	1yr	Lab values and order rate	mean	endocrine	wald_F	20.6607				2.79174e-13	TRUE	TRUE	4019	12.5541
2991-8	Testosterone Free [Mass/volume] in Serum or Plasma	omnibus	m4	1yr	Lab values and order rate	mean	endocrine	wald_F	2.3037				0.0749553	FALSE	FALSE	4019	1.1252
2991-8	Testosterone Free [Mass/volume] in Serum or Plasma	omnibus	unadjusted	1yr	Lab values and order rate	mean	endocrine	epsilon2	0.00154213				0.0268482	FALSE	TRUE	4019	1.57108
2991-8	Testosterone Free [Mass/volume] in Serum or Plasma	severe_vs_none	m1	1yr	Lab values and order rate	mean	endocrine	beta	0.0605425	0.0454915	-0.028646	0.149731	0.183313	FALSE	FALSE	4019	0.736807
2991-8	Testosterone Free [Mass/volume] in Serum or Plasma	severe_vs_none	m3	1yr	Lab values and order rate	mean	endocrine	beta	-0.262062	0.0353922	-0.33145	-0.192673	1.5973e-13	TRUE	TRUE	4019	12.7966
2991-8	Testosterone Free [Mass/volume] in Serum or Plasma	severe_vs_none	m4	1yr	Lab values and order rate	mean	endocrine	beta	-0.0436093	0.0383934	-0.118882	0.0316633	0.256086	FALSE	FALSE	4019	0.591614
2991-8	Testosterone Free [Mass/volume] in Serum or Plasma	severe_vs_none	unadjusted	1yr	Lab values and order rate	mean	endocrine	rank_biserial	0.00579733				0.825976	FALSE	FALSE	1987	0.0830325
2991-8	Testosterone Free [Mass/volume] in Serum or Plasma	trend	m1	1yr	Lab values and order rate	mean	endocrine	beta	0.0207214	0.0143706	-0.00745297	0.0488958	0.1494	FALSE	FALSE	4019	0.825648
2991-8	Testosterone Free [Mass/volume] in Serum or Plasma	trend	m3	1yr	Lab values and order rate	mean	endocrine	beta	-0.0848936	0.0112278	-0.106906	-0.0628808	4.9338e-14	TRUE	TRUE	4019	13.3068
2991-8	Testosterone Free [Mass/volume] in Serum or Plasma	trend	m4	1yr	Lab values and order rate	mean	endocrine	beta	-0.0148322	0.0122097	-0.0387699	0.0091056	0.224519	FALSE	FALSE	4019	0.648748
2991-8	Testosterone Free [Mass/volume] in Serum or Plasma	trend	unadjusted	1yr	Lab values and order rate	mean	endocrine	spearman_rho	0.00151818				0.923349	FALSE	FALSE	4019	0.0346342
2991-8	Testosterone Free [Mass/volume] in Serum or Plasma	AHI≥15 vs <15	m1	1yr	Lab values and order rate	median	endocrine	beta	0.0329361	0.0322599	-0.0303113	0.0961835	0.307335	FALSE	FALSE	4019	0.512388
2991-8	Testosterone Free [Mass/volume] in Serum or Plasma	AHI≥15 vs <15	m3	1yr	Lab values and order rate	median	endocrine	beta	-0.159895	0.0248898	-0.208693	-0.111097	1.48227e-10	TRUE	TRUE	4019	9.82907
2991-8	Testosterone Free [Mass/volume] in Serum or Plasma	AHI≥15 vs <15	m4	1yr	Lab values and order rate	median	endocrine	beta	-0.0303455	0.0260745	-0.081466	0.020775	0.244574	FALSE	FALSE	4019	0.611589
2991-8	Testosterone Free [Mass/volume] in Serum or Plasma	AHI≥15 vs <15	unadjusted	1yr	Lab values and order rate	median	endocrine	rank_biserial	-0.00822052				0.659868	FALSE	FALSE	4019	0.180543
2991-8	Testosterone Free [Mass/volume] in Serum or Plasma	AHI≥5 vs <5	m1	1yr	Lab values and order rate	median	endocrine	beta	0.0981548	0.0345365	0.0304442	0.165865	0.00450486	FALSE	TRUE	4019	2.34632
2991-8	Testosterone Free [Mass/volume] in Serum or Plasma	AHI≥5 vs <5	m3	1yr	Lab values and order rate	median	endocrine	beta	-0.119789	0.0270808	-0.172883	-0.0666957	9.97491e-06	TRUE	TRUE	4019	5.00109
2991-8	Testosterone Free [Mass/volume] in Serum or Plasma	AHI≥5 vs <5	m4	1yr	Lab values and order rate	median	endocrine	beta	0.0199044	0.0280859	-0.0351595	0.0749684	0.478552	FALSE	FALSE	4019	0.320071
2991-8	Testosterone Free [Mass/volume] in Serum or Plasma	AHI≥5 vs <5	unadjusted	1yr	Lab values and order rate	median	endocrine	rank_biserial	0.0342526				0.0870034	FALSE	FALSE	4019	1.06046
2991-8	Testosterone Free [Mass/volume] in Serum or Plasma	mild_vs_none	m1	1yr	Lab values and order rate	median	endocrine	beta	0.108737	0.0402628	0.0297994	0.187674	0.00694889	FALSE	TRUE	4019	2.15808
2991-8	Testosterone Free [Mass/volume] in Serum or Plasma	mild_vs_none	m3	1yr	Lab values and order rate	median	endocrine	beta	-0.04719	0.0307541	-0.107485	0.0131052	0.125003	FALSE	FALSE	4019	0.903079
2991-8	Testosterone Free [Mass/volume] in Serum or Plasma	mild_vs_none	m4	1yr	Lab values and order rate	median	endocrine	beta	0.0380305	0.0307816	-0.0223187	0.0983796	0.21672	FALSE	FALSE	4019	0.664101
2991-8	Testosterone Free [Mass/volume] in Serum or Plasma	mild_vs_none	unadjusted	1yr	Lab values and order rate	median	endocrine	rank_biserial	0.0457563				0.0498686	FALSE	FALSE	2454	1.30217
2991-8	Testosterone Free [Mass/volume] in Serum or Plasma	moderate_vs_none	m1	1yr	Lab values and order rate	median	endocrine	beta	0.117534	0.0464614	0.0264442	0.208625	0.0114533	FALSE	TRUE	4019	1.94107
2991-8	Testosterone Free [Mass/volume] in Serum or Plasma	moderate_vs_none	m3	1yr	Lab values and order rate	median	endocrine	beta	-0.108572	0.0359046	-0.178965	-0.0381784	0.00251139	FALSE	TRUE	4019	2.60009
2991-8	Testosterone Free [Mass/volume] in Serum or Plasma	moderate_vs_none	m4	1yr	Lab values and order rate	median	endocrine	beta	0.0234311	0.0365281	-0.0481845	0.0950467	0.521266	FALSE	FALSE	4019	0.282941
2991-8	Testosterone Free [Mass/volume] in Serum or Plasma	moderate_vs_none	unadjusted	1yr	Lab values and order rate	median	endocrine	rank_biserial	0.0439674				0.102492	FALSE	FALSE	1932	0.989309
2991-8	Testosterone Free [Mass/volume] in Serum or Plasma	omnibus	m1	1yr	Lab values and order rate	median	endocrine	wald_F	3.16357				0.0235377	FALSE	TRUE	4019	1.62824
2991-8	Testosterone Free [Mass/volume] in Serum or Plasma	omnibus	m3	1yr	Lab values and order rate	median	endocrine	wald_F	19.8802				8.68386e-13	TRUE	TRUE	4019	12.0613
2991-8	Testosterone Free [Mass/volume] in Serum or Plasma	omnibus	m4	1yr	Lab values and order rate	median	endocrine	wald_F	1.97815				0.115027	FALSE	FALSE	4019	0.9392
2991-8	Testosterone Free [Mass/volume] in Serum or Plasma	omnibus	unadjusted	1yr	Lab values and order rate	median	endocrine	epsilon2	0.00133082				0.0394255	FALSE	FALSE	4019	1.40422
2991-8	Testosterone Free [Mass/volume] in Serum or Plasma	severe_vs_none	m1	1yr	Lab values and order rate	median	endocrine	beta	0.0634079	0.0454903	-0.0257784	0.152594	0.163432	FALSE	FALSE	4019	0.786663
2991-8	Testosterone Free [Mass/volume] in Serum or Plasma	severe_vs_none	m3	1yr	Lab values and order rate	median	endocrine	beta	-0.259318	0.0353197	-0.328565	-0.190072	2.53667e-13	TRUE	TRUE	4019	12.5957
2991-8	Testosterone Free [Mass/volume] in Serum or Plasma	severe_vs_none	m4	1yr	Lab values and order rate	median	endocrine	beta	-0.0405871	0.0383092	-0.115695	0.0345204	0.289455	FALSE	FALSE	4019	0.538419
2991-8	Testosterone Free [Mass/volume] in Serum or Plasma	severe_vs_none	unadjusted	1yr	Lab values and order rate	median	endocrine	rank_biserial	0.00706127				0.788846	FALSE	FALSE	1987	0.103008
2991-8	Testosterone Free [Mass/volume] in Serum or Plasma	trend	m1	1yr	Lab values and order rate	median	endocrine	beta	0.0224941	0.0143691	-0.00567725	0.0506655	0.117555	FALSE	FALSE	4019	0.929757
2991-8	Testosterone Free [Mass/volume] in Serum or Plasma	trend	m3	1yr	Lab values and order rate	median	endocrine	beta	-0.0831227	0.0112046	-0.10509	-0.0611555	1.4376e-13	TRUE	TRUE	4019	12.8424
2991-8	Testosterone Free [Mass/volume] in Serum or Plasma	trend	m4	1yr	Lab values and order rate	median	endocrine	beta	-0.0128896	0.0121819	-0.036773	0.0109938	0.290078	FALSE	FALSE	4019	0.537486
2991-8	Testosterone Free [Mass/volume] in Serum or Plasma	trend	unadjusted	1yr	Lab values and order rate	median	endocrine	spearman_rho	0.00317189				0.840682	FALSE	FALSE	4019	0.0753684
2991-8	Testosterone Free [Mass/volume] in Serum or Plasma	AHI≥15 vs <15	m1	1yr	Lab values and order rate	order_rate	endocrine	IRR	1.01346	0.0155911	0.982964	1.04491	0.390965	FALSE	FALSE	4019	0.407862
2991-8	Testosterone Free [Mass/volume] in Serum or Plasma	AHI≥15 vs <15	m3	1yr	Lab values and order rate	order_rate	endocrine	IRR	0.993006	0.0159918	0.962365	1.02462	0.660742	FALSE	FALSE	4019	0.179968
2991-8	Testosterone Free [Mass/volume] in Serum or Plasma	AHI≥15 vs <15	m4	1yr	Lab values and order rate	order_rate	endocrine	IRR	0.984027	0.0169655	0.951844	1.0173	0.342567	FALSE	FALSE	4019	0.465254
2991-8	Testosterone Free [Mass/volume] in Serum or Plasma	AHI≥15 vs <15	unadjusted	1yr	Lab values and order rate	order_rate	endocrine	rank_biserial	0.0194646				0.115622	FALSE	FALSE	4019	0.93696
2991-8	Testosterone Free [Mass/volume] in Serum or Plasma	AHI≥5 vs <5	m1	1yr	Lab values and order rate	order_rate	endocrine	IRR	1.02498	0.0169626	0.991464	1.05963	0.145792	FALSE	FALSE	4019	0.836267
2991-8	Testosterone Free [Mass/volume] in Serum or Plasma	AHI≥5 vs <5	m3	1yr	Lab values and order rate	order_rate	endocrine	IRR	0.997817	0.0179235	0.963372	1.03349	0.902934	FALSE	FALSE	4019	0.044344
2991-8	Testosterone Free [Mass/volume] in Serum or Plasma	AHI≥5 vs <5	m4	1yr	Lab values and order rate	order_rate	endocrine	IRR	0.989435	0.0190487	0.953176	1.02707	0.577142	FALSE	FALSE	4019	0.238717
2991-8	Testosterone Free [Mass/volume] in Serum or Plasma	AHI≥5 vs <5	unadjusted	1yr	Lab values and order rate	order_rate	endocrine	rank_biserial	0.024629				0.0631648	FALSE	FALSE	4019	1.19952
2991-8	Testosterone Free [Mass/volume] in Serum or Plasma	mild_vs_none	m1	1yr	Lab values and order rate	order_rate	endocrine	IRR	1.02375	0.0202283	0.983951	1.06515	0.245995	FALSE	FALSE	4019	0.609073
2991-8	Testosterone Free [Mass/volume] in Serum or Plasma	mild_vs_none	m3	1yr	Lab values and order rate	order_rate	endocrine	IRR	1.00193	0.0208121	0.961886	1.04365	0.926053	FALSE	FALSE	4019	0.0333641
2991-8	Testosterone Free [Mass/volume] in Serum or Plasma	mild_vs_none	m4	1yr	Lab values and order rate	order_rate	endocrine	IRR	0.997133	0.0212583	0.956441	1.03956	0.892568	FALSE	FALSE	4019	0.0493588
2991-8	Testosterone Free [Mass/volume] in Serum or Plasma	mild_vs_none	unadjusted	1yr	Lab values and order rate	order_rate	endocrine	rank_biserial	0.0189178				0.212836	FALSE	FALSE	2454	0.671955
2991-8	Testosterone Free [Mass/volume] in Serum or Plasma	moderate_vs_none	m1	1yr	Lab values and order rate	order_rate	endocrine	IRR	0.997678	0.0212785	0.956926	1.04017	0.913019	FALSE	FALSE	4019	0.03952
2991-8	Testosterone Free [Mass/volume] in Serum or Plasma	moderate_vs_none	m3	1yr	Lab values and order rate	order_rate	endocrine	IRR	0.968631	0.0222989	0.927208	1.0119	0.152917	FALSE	FALSE	4019	0.815543
2991-8	Testosterone Free [Mass/volume] in Serum or Plasma	moderate_vs_none	m4	1yr	Lab values and order rate	order_rate	endocrine	IRR	0.961434	0.0230756	0.918919	1.00592	0.0883098	FALSE	FALSE	4019	1.05399
2991-8	Testosterone Free [Mass/volume] in Serum or Plasma	moderate_vs_none	unadjusted	1yr	Lab values and order rate	order_rate	endocrine	rank_biserial	0.010991				0.525312	FALSE	FALSE	1932	0.279583
2991-8	Testosterone Free [Mass/volume] in Serum or Plasma	omnibus	m1	1yr	Lab values and order rate	order_rate	endocrine	wald_chi2	6.9433				0.0737272	FALSE	FALSE	4019	1.13237
2991-8	Testosterone Free [Mass/volume] in Serum or Plasma	omnibus	m3	1yr	Lab values and order rate	order_rate	endocrine	wald_chi2	4.94936				0.175543	FALSE	FALSE	4019	0.755616
2991-8	Testosterone Free [Mass/volume] in Serum or Plasma	omnibus	m4	1yr	Lab values and order rate	order_rate	endocrine	wald_chi2	4.88678				0.180278	FALSE	FALSE	4019	0.744057
2991-8	Testosterone Free [Mass/volume] in Serum or Plasma	omnibus	unadjusted	1yr	Lab values and order rate	order_rate	endocrine	epsilon2	0.00108753				0.0610913	FALSE	FALSE	4019	1.21402
2991-8	Testosterone Free [Mass/volume] in Serum or Plasma	severe_vs_none	m1	1yr	Lab values and order rate	order_rate	endocrine	IRR	1.05237	0.0224883	1.007	1.0998	0.0232059	FALSE	TRUE	4019	1.6344
2991-8	Testosterone Free [Mass/volume] in Serum or Plasma	severe_vs_none	m3	1yr	Lab values and order rate	order_rate	endocrine	IRR	1.01796	0.0232357	0.972642	1.06539	0.443585	FALSE	FALSE	4019	0.353023
2991-8	Testosterone Free [Mass/volume] in Serum or Plasma	severe_vs_none	m4	1yr	Lab values and order rate	order_rate	endocrine	IRR	1.00542	0.0257607	0.955912	1.05748	0.833941	FALSE	FALSE	4019	0.0788649
2991-8	Testosterone Free [Mass/volume] in Serum or Plasma	severe_vs_none	unadjusted	1yr	Lab values and order rate	order_rate	endocrine	rank_biserial	0.0463451				0.00810124	FALSE	TRUE	1987	2.09145
2991-8	Testosterone Free [Mass/volume] in Serum or Plasma	trend	m1	1yr	Lab values and order rate	order_rate	endocrine	IRR	1.01269	0.00707776	0.998741	1.02684	0.0747476	FALSE	FALSE	4019	1.1264
2991-8	Testosterone Free [Mass/volume] in Serum or Plasma	trend	m3	1yr	Lab values and order rate	order_rate	endocrine	IRR	1.00182	0.00739216	0.987412	1.01644	0.805523	FALSE	FALSE	4019	0.093922
2991-8	Testosterone Free [Mass/volume] in Serum or Plasma	trend	m4	1yr	Lab values and order rate	order_rate	endocrine	IRR	0.997551	0.00817031	0.981704	1.01365	0.764081	FALSE	FALSE	4019	0.11686
2991-8	Testosterone Free [Mass/volume] in Serum or Plasma	trend	unadjusted	1yr	Lab values and order rate	order_rate	endocrine	spearman_rho	0.0363792				0.0210924	FALSE	TRUE	4019	1.67587
2991-8	Testosterone Free [Mass/volume] in Serum or Plasma	AHI≥15 vs <15	m1	5yr	Lab values and order rate	mean	endocrine	beta	0.108034	0.0248646	0.0592912	0.156776	1.41412e-05	TRUE	TRUE	6700	4.84951
2991-8	Testosterone Free [Mass/volume] in Serum or Plasma	AHI≥15 vs <15	m3	5yr	Lab values and order rate	mean	endocrine	beta	-0.136268	0.0180266	-0.171606	-0.10093	4.59722e-14	TRUE	TRUE	6700	13.3375
2991-8	Testosterone Free [Mass/volume] in Serum or Plasma	AHI≥15 vs <15	m4	5yr	Lab values and order rate	mean	endocrine	beta	-0.0495317	0.0189449	-0.0866697	-0.0123937	0.0089555	FALSE	TRUE	6700	2.04791
2991-8	Testosterone Free [Mass/volume] in Serum or Plasma	AHI≥15 vs <15	unadjusted	5yr	Lab values and order rate	mean	endocrine	rank_biserial	0.0467817				0.00117771	FALSE	TRUE	6700	2.92896
2991-8	Testosterone Free [Mass/volume] in Serum or Plasma	AHI≥5 vs <5	m1	5yr	Lab values and order rate	mean	endocrine	beta	0.18057	0.0268845	0.127868	0.233273	2.01413e-11	TRUE	TRUE	6700	10.6959
2991-8	Testosterone Free [Mass/volume] in Serum or Plasma	AHI≥5 vs <5	m3	5yr	Lab values and order rate	mean	endocrine	beta	-0.0923982	0.0197866	-0.131186	-0.0536102	3.07482e-06	TRUE	TRUE	6700	5.51218
2991-8	Testosterone Free [Mass/volume] in Serum or Plasma	AHI≥5 vs <5	m4	5yr	Lab values and order rate	mean	endocrine	beta	0.00313786	0.0205893	-0.0372237	0.0434994	0.878874	FALSE	FALSE	6700	0.0560733
2991-8	Testosterone Free [Mass/volume] in Serum or Plasma	AHI≥5 vs <5	unadjusted	5yr	Lab values and order rate	mean	endocrine	rank_biserial	0.092465				3.23981e-09	TRUE	TRUE	6700	8.48948
2991-8	Testosterone Free [Mass/volume] in Serum or Plasma	mild_vs_none	m1	5yr	Lab values and order rate	mean	endocrine	beta	0.163506	0.0312987	0.102151	0.224861	1.80331e-07	TRUE	TRUE	6700	6.74393
2991-8	Testosterone Free [Mass/volume] in Serum or Plasma	mild_vs_none	m3	5yr	Lab values and order rate	mean	endocrine	beta	-0.0278164	0.0224171	-0.071761	0.0161282	0.214702	FALSE	FALSE	6700	0.668164
2991-8	Testosterone Free [Mass/volume] in Serum or Plasma	mild_vs_none	m4	5yr	Lab values and order rate	mean	endocrine	beta	0.0286375	0.0225828	-0.0156321	0.0729071	0.204804	FALSE	FALSE	6700	0.688662
2991-8	Testosterone Free [Mass/volume] in Serum or Plasma	mild_vs_none	unadjusted	5yr	Lab values and order rate	mean	endocrine	rank_biserial	0.0836215				4.26025e-06	TRUE	TRUE	4044	5.37057
2991-8	Testosterone Free [Mass/volume] in Serum or Plasma	moderate_vs_none	m1	5yr	Lab values and order rate	mean	endocrine	beta	0.195433	0.0357489	0.125354	0.265512	4.74687e-08	TRUE	TRUE	6700	7.32359
2991-8	Testosterone Free [Mass/volume] in Serum or Plasma	moderate_vs_none	m3	5yr	Lab values and order rate	mean	endocrine	beta	-0.0913295	0.0259368	-0.142174	-0.040485	0.000432427	FALSE	TRUE	6700	3.36409
2991-8	Testosterone Free [Mass/volume] in Serum or Plasma	moderate_vs_none	m4	5yr	Lab values and order rate	mean	endocrine	beta	-0.0013211	0.0265726	-0.0534118	0.0507696	0.96035	FALSE	FALSE	6700	0.0175706
2991-8	Testosterone Free [Mass/volume] in Serum or Plasma	moderate_vs_none	unadjusted	5yr	Lab values and order rate	mean	endocrine	rank_biserial	0.102271				8.50243e-07	TRUE	TRUE	3208	6.07046
2991-8	Testosterone Free [Mass/volume] in Serum or Plasma	omnibus	m1	5yr	Lab values and order rate	mean	endocrine	wald_F	15.4145				5.43255e-10	TRUE	TRUE	6700	9.265
2991-8	Testosterone Free [Mass/volume] in Serum or Plasma	omnibus	m3	5yr	Lab values and order rate	mean	endocrine	wald_F	26.0769				9.17986e-17	TRUE	TRUE	6700	16.0372
2991-8	Testosterone Free [Mass/volume] in Serum or Plasma	omnibus	m4	5yr	Lab values and order rate	mean	endocrine	wald_F	4.78308				0.002483	FALSE	TRUE	6700	2.60502
2991-8	Testosterone Free [Mass/volume] in Serum or Plasma	omnibus	unadjusted	5yr	Lab values and order rate	mean	endocrine	epsilon2	0.00487741				8.83992e-08	TRUE	TRUE	6700	7.05355
2991-8	Testosterone Free [Mass/volume] in Serum or Plasma	severe_vs_none	m1	5yr	Lab values and order rate	mean	endocrine	beta	0.193169	0.0352598	0.124049	0.262289	4.4468e-08	TRUE	TRUE	6700	7.35195
2991-8	Testosterone Free [Mass/volume] in Serum or Plasma	severe_vs_none	m3	5yr	Lab values and order rate	mean	endocrine	beta	-0.211022	0.0257824	-0.261564	-0.160481	3.24052e-16	TRUE	TRUE	6700	15.4894
2991-8	Testosterone Free [Mass/volume] in Serum or Plasma	severe_vs_none	m4	5yr	Lab values and order rate	mean	endocrine	beta	-0.0661484	0.0278731	-0.120789	-0.0115081	0.0176631	FALSE	TRUE	6700	1.75293
2991-8	Testosterone Free [Mass/volume] in Serum or Plasma	severe_vs_none	unadjusted	5yr	Lab values and order rate	mean	endocrine	rank_biserial	0.0969862				2.20439e-06	TRUE	TRUE	3270	5.65671
2991-8	Testosterone Free [Mass/volume] in Serum or Plasma	trend	m1	5yr	Lab values and order rate	mean	endocrine	beta	0.0635018	0.011131	0.0416816	0.085322	1.2133e-08	TRUE	TRUE	6700	7.91603
2991-8	Testosterone Free [Mass/volume] in Serum or Plasma	trend	m3	5yr	Lab values and order rate	mean	endocrine	beta	-0.0690191	0.00817459	-0.085044	-0.0529943	3.75211e-17	TRUE	TRUE	6700	16.4257
2991-8	Testosterone Free [Mass/volume] in Serum or Plasma	trend	m4	5yr	Lab values and order rate	mean	endocrine	beta	-0.0223762	0.00886558	-0.0397556	-0.00499685	0.0116277	FALSE	TRUE	6700	1.93451
2991-8	Testosterone Free [Mass/volume] in Serum or Plasma	trend	unadjusted	5yr	Lab values and order rate	mean	endocrine	spearman_rho	0.0582682				1.81845e-06	TRUE	TRUE	6700	5.7403
2991-8	Testosterone Free [Mass/volume] in Serum or Plasma	AHI≥15 vs <15	m1	5yr	Lab values and order rate	median	endocrine	beta	0.10943	0.0248537	0.0607085	0.158151	1.08444e-05	TRUE	TRUE	6700	4.96479
2991-8	Testosterone Free [Mass/volume] in Serum or Plasma	AHI≥15 vs <15	m3	5yr	Lab values and order rate	median	endocrine	beta	-0.133993	0.018046	-0.169369	-0.0986174	1.2673e-13	TRUE	TRUE	6700	12.8971
2991-8	Testosterone Free [Mass/volume] in Serum or Plasma	AHI≥15 vs <15	m4	5yr	Lab values and order rate	median	endocrine	beta	-0.0464584	0.0189611	-0.0836282	-0.00928851	0.0143036	FALSE	TRUE	6700	1.84456
2991-8	Testosterone Free [Mass/volume] in Serum or Plasma	AHI≥15 vs <15	unadjusted	5yr	Lab values and order rate	median	endocrine	rank_biserial	0.0479003				0.000894318	FALSE	TRUE	6700	3.04851
2991-8	Testosterone Free [Mass/volume] in Serum or Plasma	AHI≥5 vs <5	m1	5yr	Lab values and order rate	median	endocrine	beta	0.17678	0.0268774	0.124092	0.229468	5.15302e-11	TRUE	TRUE	6700	10.2879
2991-8	Testosterone Free [Mass/volume] in Serum or Plasma	AHI≥5 vs <5	m3	5yr	Lab values and order rate	median	endocrine	beta	-0.0951797	0.019803	-0.134	-0.0563595	1.57088e-06	TRUE	TRUE	6700	5.80386
2991-8	Testosterone Free [Mass/volume] in Serum or Plasma	AHI≥5 vs <5	m4	5yr	Lab values and order rate	median	endocrine	beta	0.000533716	0.0206057	-0.03986	0.0409274	0.979337	FALSE	FALSE	6700	0.00906795
2991-8	Testosterone Free [Mass/volume] in Serum or Plasma	AHI≥5 vs <5	unadjusted	5yr	Lab values and order rate	median	endocrine	rank_biserial	0.0895746				9.81012e-09	TRUE	TRUE	6700	8.00833
2991-8	Testosterone Free [Mass/volume] in Serum or Plasma	mild_vs_none	m1	5yr	Lab values and order rate	median	endocrine	beta	0.15732	0.0312894	0.0959828	0.218657	5.08776e-07	TRUE	TRUE	6700	6.29347
2991-8	Testosterone Free [Mass/volume] in Serum or Plasma	mild_vs_none	m3	5yr	Lab values and order rate	median	endocrine	beta	-0.032964	0.0224371	-0.0769478	0.0110199	0.141833	FALSE	FALSE	6700	0.848224
2991-8	Testosterone Free [Mass/volume] in Serum or Plasma	mild_vs_none	m4	5yr	Lab values and order rate	median	endocrine	beta	0.0236983	0.0226015	-0.0206078	0.0680044	0.294432	FALSE	FALSE	6700	0.531015
2991-8	Testosterone Free [Mass/volume] in Serum or Plasma	mild_vs_none	unadjusted	5yr	Lab values and order rate	median	endocrine	rank_biserial	0.0794132				1.26021e-05	TRUE	TRUE	4044	4.89956
2991-8	Testosterone Free [Mass/volume] in Serum or Plasma	moderate_vs_none	m1	5yr	Lab values and order rate	median	endocrine	beta	0.196277	0.0357384	0.126218	0.266336	4.11887e-08	TRUE	TRUE	6700	7.38522
2991-8	Testosterone Free [Mass/volume] in Serum or Plasma	moderate_vs_none	m3	5yr	Lab values and order rate	median	endocrine	beta	-0.0891182	0.02596	-0.140008	-0.0382283	0.000600779	FALSE	TRUE	6700	3.22128
2991-8	Testosterone Free [Mass/volume] in Serum or Plasma	moderate_vs_none	m4	5yr	Lab values and order rate	median	endocrine	beta	0.00122245	0.0265944	-0.0509112	0.0533561	0.963338	FALSE	FALSE	6700	0.0162212
2991-8	Testosterone Free [Mass/volume] in Serum or Plasma	moderate_vs_none	unadjusted	5yr	Lab values and order rate	median	endocrine	rank_biserial	0.101556				1.01307e-06	TRUE	TRUE	3208	5.99436
2991-8	Testosterone Free [Mass/volume] in Serum or Plasma	omnibus	m1	5yr	Lab values and order rate	median	endocrine	wald_F	14.9239				1.11106e-09	TRUE	TRUE	6700	8.95426
2991-8	Testosterone Free [Mass/volume] in Serum or Plasma	omnibus	m3	5yr	Lab values and order rate	median	endocrine	wald_F	26.2238				7.40307e-17	TRUE	TRUE	6700	16.1306
2991-8	Testosterone Free [Mass/volume] in Serum or Plasma	omnibus	m4	5yr	Lab values and order rate	median	endocrine	wald_F	4.65509				0.00297164	FALSE	TRUE	6700	2.527
2991-8	Testosterone Free [Mass/volume] in Serum or Plasma	omnibus	unadjusted	5yr	Lab values and order rate	median	endocrine	epsilon2	0.00460719				2.13132e-07	TRUE	TRUE	6700	6.67135
2991-8	Testosterone Free [Mass/volume] in Serum or Plasma	severe_vs_none	m1	5yr	Lab values and order rate	median	endocrine	beta	0.188715	0.0352494	0.119615	0.257815	8.90324e-08	TRUE	TRUE	6700	7.05045
2991-8	Testosterone Free [Mass/volume] in Serum or Plasma	severe_vs_none	m3	5yr	Lab values and order rate	median	endocrine	beta	-0.214422	0.0258054	-0.265009	-0.163835	1.15639e-16	TRUE	TRUE	6700	15.9369
2991-8	Testosterone Free [Mass/volume] in Serum or Plasma	severe_vs_none	m4	5yr	Lab values and order rate	median	endocrine	beta	-0.0690132	0.0278961	-0.123698	-0.0143279	0.013388	FALSE	TRUE	6700	1.87328
2991-8	Testosterone Free [Mass/volume] in Serum or Plasma	severe_vs_none	unadjusted	5yr	Lab values and order rate	median	endocrine	rank_biserial	0.0940887				4.38289e-06	TRUE	TRUE	3270	5.35824
2991-8	Testosterone Free [Mass/volume] in Serum or Plasma	trend	m1	5yr	Lab values and order rate	median	endocrine	beta	0.0628365	0.011127	0.0410241	0.084649	1.69757e-08	TRUE	TRUE	6700	7.77017
2991-8	Testosterone Free [Mass/volume] in Serum or Plasma	trend	m3	5yr	Lab values and order rate	median	endocrine	beta	-0.0692974	0.00818188	-0.0853365	-0.0532583	2.99736e-17	TRUE	TRUE	6700	16.5233
2991-8	Testosterone Free [Mass/volume] in Serum or Plasma	trend	m4	5yr	Lab values and order rate	median	endocrine	beta	-0.0224252	0.00887262	-0.0398184	-0.00503203	0.011512	FALSE	TRUE	6700	1.93885
2991-8	Testosterone Free [Mass/volume] in Serum or Plasma	trend	unadjusted	5yr	Lab values and order rate	median	endocrine	spearman_rho	0.0574102				2.57339e-06	TRUE	TRUE	6700	5.58949
2991-8	Testosterone Free [Mass/volume] in Serum or Plasma	AHI≥15 vs <15	m1	5yr	Lab values and order rate	order_rate	endocrine	IRR	1.01842	0.0221245	0.975204	1.06356	0.409318	FALSE	FALSE	6700	0.38794
2991-8	Testosterone Free [Mass/volume] in Serum or Plasma	AHI≥15 vs <15	m3	5yr	Lab values and order rate	order_rate	endocrine	IRR	0.98711	0.0223533	0.944796	1.03132	0.561635	FALSE	FALSE	6700	0.250546
2991-8	Testosterone Free [Mass/volume] in Serum or Plasma	AHI≥15 vs <15	m4	5yr	Lab values and order rate	order_rate	endocrine	IRR	0.985155	0.0235578	0.940702	1.03171	0.525507	FALSE	FALSE	6700	0.279422
2991-8	Testosterone Free [Mass/volume] in Serum or Plasma	AHI≥15 vs <15	unadjusted	5yr	Lab values and order rate	order_rate	endocrine	rank_biserial	0.0109234				0.385337	FALSE	FALSE	6700	0.414159
2991-8	Testosterone Free [Mass/volume] in Serum or Plasma	AHI≥5 vs <5	m1	5yr	Lab values and order rate	order_rate	endocrine	IRR	1.03225	0.0246249	0.983617	1.0833	0.197347	FALSE	FALSE	6700	0.70477
2991-8	Testosterone Free [Mass/volume] in Serum or Plasma	AHI≥5 vs <5	m3	5yr	Lab values and order rate	order_rate	endocrine	IRR	0.997446	0.024955	0.949834	1.04745	0.91839	FALSE	FALSE	6700	0.036973
2991-8	Testosterone Free [Mass/volume] in Serum or Plasma	AHI≥5 vs <5	m4	5yr	Lab values and order rate	order_rate	endocrine	IRR	0.996914	0.0262022	0.94701	1.04945	0.906103	FALSE	FALSE	6700	0.0428223
2991-8	Testosterone Free [Mass/volume] in Serum or Plasma	AHI≥5 vs <5	unadjusted	5yr	Lab values and order rate	order_rate	endocrine	rank_biserial	0.0164711				0.226936	FALSE	FALSE	6700	0.644096
2991-8	Testosterone Free [Mass/volume] in Serum or Plasma	mild_vs_none	m1	5yr	Lab values and order rate	order_rate	endocrine	IRR	1.02963	0.028515	0.973661	1.08881	0.30589	FALSE	FALSE	6700	0.514434
2991-8	Testosterone Free [Mass/volume] in Serum or Plasma	mild_vs_none	m3	5yr	Lab values and order rate	order_rate	endocrine	IRR	1.00563	0.0285816	0.950845	1.06357	0.844263	FALSE	FALSE	6700	0.0735223
2991-8	Testosterone Free [Mass/volume] in Serum or Plasma	mild_vs_none	m4	5yr	Lab values and order rate	order_rate	endocrine	IRR	1.00555	0.0290848	0.949828	1.06453	0.849196	FALSE	FALSE	6700	0.0709919
2991-8	Testosterone Free [Mass/volume] in Serum or Plasma	mild_vs_none	unadjusted	5yr	Lab values and order rate	order_rate	endocrine	rank_biserial	0.0140853				0.37433	FALSE	FALSE	4044	0.426746
2991-8	Testosterone Free [Mass/volume] in Serum or Plasma	moderate_vs_none	m1	5yr	Lab values and order rate	order_rate	endocrine	IRR	1.00528	0.0310936	0.945849	1.06845	0.86541	FALSE	FALSE	6700	0.0627779
2991-8	Testosterone Free [Mass/volume] in Serum or Plasma	moderate_vs_none	m3	5yr	Lab values and order rate	order_rate	endocrine	IRR	0.969484	0.0311217	0.912115	1.03046	0.319338	FALSE	FALSE	6700	0.49575
2991-8	Testosterone Free [Mass/volume] in Serum or Plasma	moderate_vs_none	m4	5yr	Lab values and order rate	order_rate	endocrine	IRR	0.969352	0.0318425	0.910704	1.03178	0.328305	FALSE	FALSE	6700	0.483722
2991-8	Testosterone Free [Mass/volume] in Serum or Plasma	moderate_vs_none	unadjusted	5yr	Lab values and order rate	order_rate	endocrine	rank_biserial	0.0145511				0.421717	FALSE	FALSE	3208	0.374979
2991-8	Testosterone Free [Mass/volume] in Serum or Plasma	omnibus	m1	5yr	Lab values and order rate	order_rate	endocrine	wald_chi2	4.1309				0.247672	FALSE	FALSE	6700	0.606124
2991-8	Testosterone Free [Mass/volume] in Serum or Plasma	omnibus	m3	5yr	Lab values and order rate	order_rate	endocrine	wald_chi2	2.06806				0.558401	FALSE	FALSE	6700	0.253054
2991-8	Testosterone Free [Mass/volume] in Serum or Plasma	omnibus	m4	5yr	Lab values and order rate	order_rate	endocrine	wald_chi2	2.07605				0.556773	FALSE	FALSE	6700	0.254322
2991-8	Testosterone Free [Mass/volume] in Serum or Plasma	omnibus	unadjusted	5yr	Lab values and order rate	order_rate	endocrine	epsilon2	-0.000191174				0.632519	FALSE	FALSE	6700	0.198926
2991-8	Testosterone Free [Mass/volume] in Serum or Plasma	severe_vs_none	m1	5yr	Lab values and order rate	order_rate	endocrine	IRR	1.062	0.0325575	0.996347	1.13197	0.0646661	FALSE	FALSE	6700	1.18932
2991-8	Testosterone Free [Mass/volume] in Serum or Plasma	severe_vs_none	m3	5yr	Lab values and order rate	order_rate	endocrine	IRR	1.01011	0.0330648	0.946723	1.07774	0.761014	FALSE	FALSE	6700	0.118607
2991-8	Testosterone Free [Mass/volume] in Serum or Plasma	severe_vs_none	m4	5yr	Lab values and order rate	order_rate	endocrine	IRR	1.00989	0.036406	0.940337	1.08458	0.786989	FALSE	FALSE	6700	0.104031
2991-8	Testosterone Free [Mass/volume] in Serum or Plasma	severe_vs_none	unadjusted	5yr	Lab values and order rate	order_rate	endocrine	rank_biserial	0.0220481				0.217237	FALSE	FALSE	3270	0.663067
2991-8	Testosterone Free [Mass/volume] in Serum or Plasma	trend	m1	5yr	Lab values and order rate	order_rate	endocrine	IRR	1.01563	0.0102256	0.995482	1.03619	0.129242	FALSE	FALSE	6700	0.888595
2991-8	Testosterone Free [Mass/volume] in Serum or Plasma	trend	m3	5yr	Lab values and order rate	order_rate	endocrine	IRR	0.999253	0.0104459	0.979003	1.01992	0.943007	FALSE	FALSE	6700	0.0254853
2991-8	Testosterone Free [Mass/volume] in Serum or Plasma	trend	m4	5yr	Lab values and order rate	order_rate	endocrine	IRR	0.998963	0.0114571	0.976781	1.02165	0.927834	FALSE	FALSE	6700	0.0325297
2991-8	Testosterone Free [Mass/volume] in Serum or Plasma	trend	unadjusted	5yr	Lab values and order rate	order_rate	endocrine	spearman_rho	0.0150422				0.218286	FALSE	FALSE	6700	0.660974
2991-8	Testosterone Free [Mass/volume] in Serum or Plasma	AHI≥15 vs <15	m1	1yr	Two-part combined		endocrine											0.0180947	0.859622	3.57696e-06	TRUE	1.01346	0.390965	FALSE
2991-8	Testosterone Free [Mass/volume] in Serum or Plasma	AHI≥15 vs <15	m3	1yr	Two-part combined		endocrine											0.0180947	0.733474	2.73307e-20	TRUE	0.993006	0.660742	FALSE
2991-8	Testosterone Free [Mass/volume] in Serum or Plasma	AHI≥15 vs <15	m4	1yr	Two-part combined		endocrine											0.0180947	0.722527	8.17291e-20	TRUE	0.984027	0.342567	FALSE
2991-8	Testosterone Free [Mass/volume] in Serum or Plasma	AHI≥15 vs <15	unadjusted	1yr	Two-part combined		endocrine											0.0180947	0.859721	3.78857e-06	TRUE	0.0194646	0.115622	FALSE
2991-8	Testosterone Free [Mass/volume] in Serum or Plasma	AHI≥5 vs <5	m1	1yr	Two-part combined		endocrine											0.0180947	0.904683	0.00420341	TRUE	1.02498	0.145792	FALSE
2991-8	Testosterone Free [Mass/volume] in Serum or Plasma	AHI≥5 vs <5	m3	1yr	Two-part combined		endocrine											0.0180947	0.798598	6.73204e-10	TRUE	0.997817	0.902934	FALSE
2991-8	Testosterone Free [Mass/volume] in Serum or Plasma	AHI≥5 vs <5	m4	1yr	Two-part combined		endocrine											0.0180947	0.799298	6.02103e-09	TRUE	0.989435	0.577142	FALSE
2991-8	Testosterone Free [Mass/volume] in Serum or Plasma	AHI≥5 vs <5	unadjusted	1yr	Two-part combined		endocrine											0.0180947	0.904463	0.00443062	TRUE	0.024629	0.0631648	FALSE
2991-8	Testosterone Free [Mass/volume] in Serum or Plasma	mild_vs_none	m1	1yr	Two-part combined		endocrine											0.0180947	0.980661	0.632206	FALSE	1.02375	0.245995	FALSE
2991-8	Testosterone Free [Mass/volume] in Serum or Plasma	mild_vs_none	m3	1yr	Two-part combined		endocrine											0.0180947	0.934166	0.102211	FALSE	1.00193	0.926053	FALSE
2991-8	Testosterone Free [Mass/volume] in Serum or Plasma	mild_vs_none	m4	1yr	Two-part combined		endocrine											0.0180947	0.919232	0.0467351	FALSE	0.997133	0.892568	FALSE
2991-8	Testosterone Free [Mass/volume] in Serum or Plasma	mild_vs_none	unadjusted	1yr	Two-part combined		endocrine											0.0180947	0.980629	0.646793	FALSE	0.0189178	0.212836	FALSE
2991-8	Testosterone Free [Mass/volume] in Serum or Plasma	moderate_vs_none	m1	1yr	Two-part combined		endocrine											0.0180947	0.86261	0.00168218	TRUE	0.997678	0.913019	FALSE
2991-8	Testosterone Free [Mass/volume] in Serum or Plasma	moderate_vs_none	m3	1yr	Two-part combined		endocrine											0.0180947	0.777662	2.13553e-07	TRUE	0.968631	0.152917	FALSE
2991-8	Testosterone Free [Mass/volume] in Serum or Plasma	moderate_vs_none	m4	1yr	Two-part combined		endocrine											0.0180947	0.757651	2.84922e-08	TRUE	0.961434	0.0883098	FALSE
2991-8	Testosterone Free [Mass/volume] in Serum or Plasma	moderate_vs_none	unadjusted	1yr	Two-part combined		endocrine											0.0180947	0.862813	0.00180384	TRUE	0.010991	0.525312	FALSE
2991-8	Testosterone Free [Mass/volume] in Serum or Plasma	omnibus	m1	1yr	Two-part combined		endocrine											0.0180947	21.9626	6.64099e-05	TRUE	6.9433	0.0737272	FALSE
2991-8	Testosterone Free [Mass/volume] in Serum or Plasma	omnibus	m3	1yr	Two-part combined		endocrine											0.0180947	98.3102	3.58753e-21	TRUE	4.94936	0.175543	FALSE
2991-8	Testosterone Free [Mass/volume] in Serum or Plasma	omnibus	m4	1yr	Two-part combined		endocrine											0.0180947	99.2843	2.21502e-21	TRUE	4.88678	0.180278	FALSE
2991-8	Testosterone Free [Mass/volume] in Serum or Plasma	omnibus	unadjusted	1yr	Two-part combined		endocrine											0.0180947	0.00995338	6.50977e-05	TRUE	0.00108753	0.0610913	FALSE
2991-8	Testosterone Free [Mass/volume] in Serum or Plasma	severe_vs_none	m1	1yr	Two-part combined		endocrine											0.0180947	0.84025	0.000157538	TRUE	1.05237	0.0232059	TRUE
2991-8	Testosterone Free [Mass/volume] in Serum or Plasma	severe_vs_none	m3	1yr	Two-part combined		endocrine											0.0180947	0.649636	1.42087e-19	TRUE	1.01796	0.443585	FALSE
2991-8	Testosterone Free [Mass/volume] in Serum or Plasma	severe_vs_none	m4	1yr	Two-part combined		endocrine											0.0180947	0.622656	5.23845e-20	TRUE	1.00542	0.833941	FALSE
2991-8	Testosterone Free [Mass/volume] in Serum or Plasma	severe_vs_none	unadjusted	1yr	Two-part combined		endocrine											0.0180947	0.84041	0.000169475	TRUE	0.0463451	0.00810124	TRUE
2991-8	Testosterone Free [Mass/volume] in Serum or Plasma	trend	m1	1yr	Two-part combined		endocrine											0.0180947	0.937481	8.53702e-06	TRUE	1.01269	0.0747476	FALSE
2991-8	Testosterone Free [Mass/volume] in Serum or Plasma	trend	m3	1yr	Two-part combined		endocrine											0.0180947	0.863848	1.18083e-22	TRUE	1.00182	0.805523	FALSE
2991-8	Testosterone Free [Mass/volume] in Serum or Plasma	trend	m4	1yr	Two-part combined		endocrine											0.0180947	0.851852	7.46028e-23	TRUE	0.997551	0.764081	FALSE
2991-8	Testosterone Free [Mass/volume] in Serum or Plasma	trend	unadjusted	1yr	Two-part combined		endocrine											0.0180947	-0.00945022	8.43864e-06	TRUE	0.0363792	0.0210924	TRUE
2991-8	Testosterone Free [Mass/volume] in Serum or Plasma	AHI≥15 vs <15	m1	5yr	Two-part combined		endocrine											0.0301654	0.884434	1.2731e-06	TRUE	1.01842	0.409318	FALSE
2991-8	Testosterone Free [Mass/volume] in Serum or Plasma	AHI≥15 vs <15	m3	5yr	Two-part combined		endocrine											0.0301654			FALSE	0.98711	0.561635	FALSE
2991-8	Testosterone Free [Mass/volume] in Serum or Plasma	AHI≥15 vs <15	m4	5yr	Two-part combined		endocrine											0.0301654			FALSE	0.985155	0.525507	FALSE
2991-8	Testosterone Free [Mass/volume] in Serum or Plasma	AHI≥15 vs <15	unadjusted	5yr	Two-part combined		endocrine											0.0301654	0.88449	1.33716e-06	TRUE	0.0109234	0.385337	FALSE
2991-8	Testosterone Free [Mass/volume] in Serum or Plasma	AHI≥5 vs <5	m1	5yr	Two-part combined		endocrine											0.0301654	0.938857	0.0217118	TRUE	1.03225	0.197347	FALSE
2991-8	Testosterone Free [Mass/volume] in Serum or Plasma	AHI≥5 vs <5	m3	5yr	Two-part combined		endocrine											0.0301654			FALSE	0.997446	0.91839	FALSE
2991-8	Testosterone Free [Mass/volume] in Serum or Plasma	AHI≥5 vs <5	m4	5yr	Two-part combined		endocrine											0.0301654			FALSE	0.996914	0.906103	FALSE
2991-8	Testosterone Free [Mass/volume] in Serum or Plasma	AHI≥5 vs <5	unadjusted	5yr	Two-part combined		endocrine											0.0301654	0.938715	0.0225011	TRUE	0.0164711	0.226936	FALSE
2991-8	Testosterone Free [Mass/volume] in Serum or Plasma	mild_vs_none	m1	5yr	Two-part combined		endocrine											0.0301654	1.00955	0.766473	FALSE	1.02963	0.30589	FALSE
2991-8	Testosterone Free [Mass/volume] in Serum or Plasma	mild_vs_none	m3	5yr	Two-part combined		endocrine											0.0301654	0.973515	0.412968	FALSE	1.00563	0.844263	FALSE
2991-8	Testosterone Free [Mass/volume] in Serum or Plasma	mild_vs_none	m4	5yr	Two-part combined		endocrine											0.0301654	0.96522	0.288209	FALSE	1.00555	0.849196	FALSE
2991-8	Testosterone Free [Mass/volume] in Serum or Plasma	mild_vs_none	unadjusted	5yr	Two-part combined		endocrine											0.0301654	1.00952	0.778717	FALSE	0.0140853	0.37433	FALSE
2991-8	Testosterone Free [Mass/volume] in Serum or Plasma	moderate_vs_none	m1	5yr	Two-part combined		endocrine											0.0301654	0.91261	0.0122968	TRUE	1.00528	0.86541	FALSE
2991-8	Testosterone Free [Mass/volume] in Serum or Plasma	moderate_vs_none	m3	5yr	Two-part combined		endocrine											0.0301654	0.837461	2.64451e-06	TRUE	0.969484	0.319338	FALSE
2991-8	Testosterone Free [Mass/volume] in Serum or Plasma	moderate_vs_none	m4	5yr	Two-part combined		endocrine											0.0301654	0.826025	9.44951e-07	TRUE	0.969352	0.328305	FALSE
2991-8	Testosterone Free [Mass/volume] in Serum or Plasma	moderate_vs_none	unadjusted	5yr	Two-part combined		endocrine											0.0301654	0.912721	0.0129124	TRUE	0.0145511	0.421717	FALSE
2991-8	Testosterone Free [Mass/volume] in Serum or Plasma	omnibus	m1	5yr	Two-part combined		endocrine											0.0301654	25.1087	1.4653e-05	TRUE	4.1309	0.247672	FALSE
2991-8	Testosterone Free [Mass/volume] in Serum or Plasma	omnibus	m3	5yr	Two-part combined		endocrine											0.0301654	115.382	7.6172e-25	TRUE	2.06806	0.558401	FALSE
2991-8	Testosterone Free [Mass/volume] in Serum or Plasma	omnibus	m4	5yr	Two-part combined		endocrine											0.0301654	110.343	9.25967e-24	TRUE	2.07605	0.556773	FALSE
2991-8	Testosterone Free [Mass/volume] in Serum or Plasma	omnibus	unadjusted	5yr	Two-part combined		endocrine											0.0301654	0.0106396	1.44126e-05	TRUE	-0.000191174	0.632519	FALSE
2991-8	Testosterone Free [Mass/volume] in Serum or Plasma	severe_vs_none	m1	5yr	Two-part combined		endocrine											0.0301654	0.867337	7.7455e-05	TRUE	1.062	0.0646661	FALSE
2991-8	Testosterone Free [Mass/volume] in Serum or Plasma	severe_vs_none	m3	5yr	Two-part combined		endocrine											0.0301654	0.699113	1.16534e-21	TRUE	1.01011	0.761014	FALSE
2991-8	Testosterone Free [Mass/volume] in Serum or Plasma	severe_vs_none	m4	5yr	Two-part combined		endocrine											0.0301654	0.683785	7.42653e-21	TRUE	1.00989	0.786989	FALSE
2991-8	Testosterone Free [Mass/volume] in Serum or Plasma	severe_vs_none	unadjusted	5yr	Two-part combined		endocrine											0.0301654	0.867427	8.23855e-05	TRUE	0.0220481	0.217237	FALSE
2991-8	Testosterone Free [Mass/volume] in Serum or Plasma	trend	m1	5yr	Two-part combined		endocrine											0.0301654	0.949577	4.4857e-06	TRUE	1.01563	0.129242	FALSE
2991-8	Testosterone Free [Mass/volume] in Serum or Plasma	trend	m3	5yr	Two-part combined		endocrine											0.0301654			FALSE	0.999253	0.943007	FALSE
2991-8	Testosterone Free [Mass/volume] in Serum or Plasma	trend	m4	5yr	Two-part combined		endocrine											0.0301654			FALSE	0.998963	0.927834	FALSE
2991-8	Testosterone Free [Mass/volume] in Serum or Plasma	trend	unadjusted	5yr	Two-part combined		endocrine											0.0301654	-0.00973749	4.45101e-06	TRUE	0.0150422	0.218286	FALSE
3013-0	Thyroglobulin [Mass/volume] in Serum or Plasma	AHI≥15 vs <15	unadjusted	1yr	Lab order propensity		cancer	OR	0.843333				0.026698	FALSE	TRUE	222109	1.57352	0.00330468
3013-0	Thyroglobulin [Mass/volume] in Serum or Plasma	AHI≥5 vs <5	unadjusted	1yr	Lab order propensity		cancer	OR	0.780753				0.00203176	FALSE	TRUE	222109	2.69213	0.00330468
3013-0	Thyroglobulin [Mass/volume] in Serum or Plasma	mild_vs_none	unadjusted	1yr	Lab order propensity		cancer	OR	0.812619				0.0309351	FALSE	TRUE	127658	1.50955	0.00330468
3013-0	Thyroglobulin [Mass/volume] in Serum or Plasma	moderate_vs_none	unadjusted	1yr	Lab order propensity		cancer	OR	0.873021				0.203531	FALSE	FALSE	105575	0.691369	0.00330468
3013-0	Thyroglobulin [Mass/volume] in Serum or Plasma	omnibus	m1	1yr	Lab order propensity		cancer	na						FALSE	FALSE	222109		0.00330468
3013-0	Thyroglobulin [Mass/volume] in Serum or Plasma	omnibus	m3	1yr	Lab order propensity		cancer	na						FALSE	FALSE	222109		0.00330468
3013-0	Thyroglobulin [Mass/volume] in Serum or Plasma	omnibus	m4	1yr	Lab order propensity		cancer	na						FALSE	FALSE	222109		0.00330468
3013-0	Thyroglobulin [Mass/volume] in Serum or Plasma	omnibus	unadjusted	1yr	Lab order propensity		cancer	cramers_v	0.00830632				0.0015594	FALSE	TRUE	222109	2.80704	0.00330468
3013-0	Thyroglobulin [Mass/volume] in Serum or Plasma	severe_vs_none	unadjusted	1yr	Lab order propensity		cancer	OR	0.65899				0.000150359	TRUE	TRUE	110112	3.82287	0.00330468
3013-0	Thyroglobulin [Mass/volume] in Serum or Plasma	trend	unadjusted	1yr	Lab order propensity		cancer	ca_z_r	-0.00732398				0.000557116	FALSE	TRUE	222109	3.25405	0.00330468
3013-0	Thyroglobulin [Mass/volume] in Serum or Plasma	AHI≥15 vs <15	unadjusted	5yr	Lab order propensity		cancer	OR	0.77144				2.36333e-05	TRUE	TRUE	222109	4.62648	0.00521366
3013-0	Thyroglobulin [Mass/volume] in Serum or Plasma	AHI≥5 vs <5	unadjusted	5yr	Lab order propensity		cancer	OR	0.801066				0.000521093	FALSE	TRUE	222109	3.28309	0.00521366
3013-0	Thyroglobulin [Mass/volume] in Serum or Plasma	mild_vs_none	unadjusted	5yr	Lab order propensity		cancer	OR	0.901218				0.170251	FALSE	FALSE	127658	0.768911	0.00521366
3013-0	Thyroglobulin [Mass/volume] in Serum or Plasma	moderate_vs_none	unadjusted	5yr	Lab order propensity		cancer	OR	0.818319				0.0196292	FALSE	TRUE	105575	1.7071	0.00521366
3013-0	Thyroglobulin [Mass/volume] in Serum or Plasma	omnibus	m1	5yr	Lab order propensity		cancer	na						FALSE	FALSE	222109		0.00521366
3013-0	Thyroglobulin [Mass/volume] in Serum or Plasma	omnibus	m3	5yr	Lab order propensity		cancer	na						FALSE	FALSE	222109		0.00521366
3013-0	Thyroglobulin [Mass/volume] in Serum or Plasma	omnibus	m4	5yr	Lab order propensity		cancer	na						FALSE	FALSE	222109		0.00521366
3013-0	Thyroglobulin [Mass/volume] in Serum or Plasma	omnibus	unadjusted	5yr	Lab order propensity		cancer	cramers_v	0.0105843				1.63403e-05	TRUE	TRUE	222109	4.78674	0.00521366
3013-0	Thyroglobulin [Mass/volume] in Serum or Plasma	severe_vs_none	unadjusted	5yr	Lab order propensity		cancer	OR	0.653253				1.42677e-06	TRUE	TRUE	110112	5.84565	0.00521366
3013-0	Thyroglobulin [Mass/volume] in Serum or Plasma	trend	unadjusted	5yr	Lab order propensity		cancer	ca_z_r	-0.0104704				8.0335e-07	TRUE	TRUE	222109	6.0951	0.00521366
3013-0	Thyroglobulin [Mass/volume] in Serum or Plasma	AHI≥15 vs <15	m1	1yr	Lab values and order rate	mean	cancer	beta	-0.106862	0.0677609	-0.239891	0.0261672	0.115218	FALSE	FALSE	734	0.938479
3013-0	Thyroglobulin [Mass/volume] in Serum or Plasma	AHI≥15 vs <15	m3	1yr	Lab values and order rate	mean	cancer	beta	-0.0954489	0.0684745	-0.229887	0.0389888	0.163776	FALSE	FALSE	734	0.785751
3013-0	Thyroglobulin [Mass/volume] in Serum or Plasma	AHI≥15 vs <15	m4	1yr	Lab values and order rate	mean	cancer	beta	-0.0613638	0.0720508	-0.202823	0.0800957	0.394684	FALSE	FALSE	734	0.403751
3013-0	Thyroglobulin [Mass/volume] in Serum or Plasma	AHI≥15 vs <15	unadjusted	1yr	Lab values and order rate	mean	cancer	rank_biserial	-0.0827763				0.0525482	FALSE	FALSE	734	1.27944
3013-0	Thyroglobulin [Mass/volume] in Serum or Plasma	AHI≥5 vs <5	m1	1yr	Lab values and order rate	mean	cancer	beta	-0.140964	0.0703383	-0.279053	-0.00287528	0.0454286	FALSE	FALSE	734	1.34267
3013-0	Thyroglobulin [Mass/volume] in Serum or Plasma	AHI≥5 vs <5	m3	1yr	Lab values and order rate	mean	cancer	beta	-0.130602	0.0722354	-0.272424	0.0112196	0.0710306	FALSE	FALSE	734	1.14855
3013-0	Thyroglobulin [Mass/volume] in Serum or Plasma	AHI≥5 vs <5	m4	1yr	Lab values and order rate	mean	cancer	beta	-0.0986181	0.0757898	-0.247419	0.0501824	0.193613	FALSE	FALSE	734	0.713066
3013-0	Thyroglobulin [Mass/volume] in Serum or Plasma	AHI≥5 vs <5	unadjusted	1yr	Lab values and order rate	mean	cancer	rank_biserial	-0.0961558				0.0302194	FALSE	TRUE	734	1.51971
3013-0	Thyroglobulin [Mass/volume] in Serum or Plasma	mild_vs_none	m1	1yr	Lab values and order rate	mean	cancer	beta	-0.11448	0.0841213	-0.279628	0.0506688	0.173969	FALSE	FALSE	734	0.759529
3013-0	Thyroglobulin [Mass/volume] in Serum or Plasma	mild_vs_none	m3	1yr	Lab values and order rate	mean	cancer	beta	-0.107536	0.086027	-0.276436	0.0613636	0.211704	FALSE	FALSE	734	0.674271
3013-0	Thyroglobulin [Mass/volume] in Serum or Plasma	mild_vs_none	m4	1yr	Lab values and order rate	mean	cancer	beta	-0.0878441	0.0872583	-0.259162	0.0834735	0.314418	FALSE	FALSE	734	0.502492
3013-0	Thyroglobulin [Mass/volume] in Serum or Plasma	mild_vs_none	unadjusted	1yr	Lab values and order rate	mean	cancer	rank_biserial	-0.0712715				0.181569	FALSE	FALSE	452	0.740958
3013-0	Thyroglobulin [Mass/volume] in Serum or Plasma	moderate_vs_none	m1	1yr	Lab values and order rate	mean	cancer	beta	-0.178111	0.0923478	-0.35941	0.00318756	0.0541553	FALSE	FALSE	734	1.26636
3013-0	Thyroglobulin [Mass/volume] in Serum or Plasma	moderate_vs_none	m3	1yr	Lab values and order rate	mean	cancer	beta	-0.149475	0.0936345	-0.333311	0.0343609	0.110855	FALSE	FALSE	734	0.955244
3013-0	Thyroglobulin [Mass/volume] in Serum or Plasma	moderate_vs_none	m4	1yr	Lab values and order rate	mean	cancer	beta	-0.115553	0.0970291	-0.306054	0.0749478	0.234089	FALSE	FALSE	734	0.630619
3013-0	Thyroglobulin [Mass/volume] in Serum or Plasma	moderate_vs_none	unadjusted	1yr	Lab values and order rate	mean	cancer	rank_biserial	-0.129706				0.0261431	FALSE	TRUE	392	1.58264
3013-0	Thyroglobulin [Mass/volume] in Serum or Plasma	omnibus	m1	1yr	Lab values and order rate	mean	cancer	wald_F	1.48756				0.2166	FALSE	FALSE	734	0.664341
3013-0	Thyroglobulin [Mass/volume] in Serum or Plasma	omnibus	m3	1yr	Lab values and order rate	mean	cancer	wald_F	1.16885				0.320717	FALSE	FALSE	734	0.493879
3013-0	Thyroglobulin [Mass/volume] in Serum or Plasma	omnibus	m4	1yr	Lab values and order rate	mean	cancer	wald_F	0.590936				0.621083	FALSE	FALSE	734	0.20685
3013-0	Thyroglobulin [Mass/volume] in Serum or Plasma	omnibus	unadjusted	1yr	Lab values and order rate	mean	cancer	epsilon2	0.00378139				0.123867	FALSE	FALSE	734	0.907046
3013-0	Thyroglobulin [Mass/volume] in Serum or Plasma	severe_vs_none	m1	1yr	Lab values and order rate	mean	cancer	beta	-0.14055	0.0978767	-0.332704	0.0516032	0.151433	FALSE	FALSE	734	0.81978
3013-0	Thyroglobulin [Mass/volume] in Serum or Plasma	severe_vs_none	m3	1yr	Lab values and order rate	mean	cancer	beta	-0.14588	0.0997914	-0.341804	0.050044	0.144228	FALSE	FALSE	734	0.840949
3013-0	Thyroglobulin [Mass/volume] in Serum or Plasma	severe_vs_none	m4	1yr	Lab values and order rate	mean	cancer	beta	-0.0982601	0.106026	-0.306426	0.109906	0.354373	FALSE	FALSE	734	0.450539
3013-0	Thyroglobulin [Mass/volume] in Serum or Plasma	severe_vs_none	unadjusted	1yr	Lab values and order rate	mean	cancer	rank_biserial	-0.0973936				0.116111	FALSE	FALSE	366	0.935126
3013-0	Thyroglobulin [Mass/volume] in Serum or Plasma	trend	m1	1yr	Lab values and order rate	mean	cancer	beta	-0.0544474	0.030369	-0.114068	0.00517331	0.0734078	FALSE	FALSE	734	1.13426
3013-0	Thyroglobulin [Mass/volume] in Serum or Plasma	trend	m3	1yr	Lab values and order rate	mean	cancer	beta	-0.0518689	0.0309399	-0.112614	0.00887628	0.0940946	FALSE	FALSE	734	1.02644
3013-0	Thyroglobulin [Mass/volume] in Serum or Plasma	trend	m4	1yr	Lab values and order rate	mean	cancer	beta	-0.0356074	0.0331695	-0.10073	0.0295152	0.283414	FALSE	FALSE	734	0.547579
3013-0	Thyroglobulin [Mass/volume] in Serum or Plasma	trend	unadjusted	1yr	Lab values and order rate	mean	cancer	spearman_rho	-0.0799058				0.0304171	FALSE	TRUE	734	1.51688
3013-0	Thyroglobulin [Mass/volume] in Serum or Plasma	AHI≥15 vs <15	m1	1yr	Lab values and order rate	median	cancer	beta	-0.102508	0.0667371	-0.233527	0.0285106	0.12497	FALSE	FALSE	734	0.903194
3013-0	Thyroglobulin [Mass/volume] in Serum or Plasma	AHI≥15 vs <15	m3	1yr	Lab values and order rate	median	cancer	beta	-0.0936593	0.0675724	-0.226326	0.0390073	0.166166	FALSE	FALSE	734	0.779457
3013-0	Thyroglobulin [Mass/volume] in Serum or Plasma	AHI≥15 vs <15	m4	1yr	Lab values and order rate	median	cancer	beta	-0.0526103	0.0710456	-0.192096	0.0868756	0.459234	FALSE	FALSE	734	0.337966
3013-0	Thyroglobulin [Mass/volume] in Serum or Plasma	AHI≥15 vs <15	unadjusted	1yr	Lab values and order rate	median	cancer	rank_biserial	-0.0808777				0.0556053	FALSE	FALSE	734	1.25488
3013-0	Thyroglobulin [Mass/volume] in Serum or Plasma	AHI≥5 vs <5	m1	1yr	Lab values and order rate	median	cancer	beta	-0.141954	0.0692609	-0.277927	-0.00597995	0.0407643	FALSE	FALSE	734	1.38972
3013-0	Thyroglobulin [Mass/volume] in Serum or Plasma	AHI≥5 vs <5	m3	1yr	Lab values and order rate	median	cancer	beta	-0.135494	0.0712654	-0.275411	0.00442314	0.0576744	FALSE	FALSE	734	1.23902
3013-0	Thyroglobulin [Mass/volume] in Serum or Plasma	AHI≥5 vs <5	m4	1yr	Lab values and order rate	median	cancer	beta	-0.097115	0.0747233	-0.243822	0.0495916	0.194141	FALSE	FALSE	734	0.711882
3013-0	Thyroglobulin [Mass/volume] in Serum or Plasma	AHI≥5 vs <5	unadjusted	1yr	Lab values and order rate	median	cancer	rank_biserial	-0.0964099				0.0281034	FALSE	TRUE	734	1.55124
3013-0	Thyroglobulin [Mass/volume] in Serum or Plasma	mild_vs_none	m1	1yr	Lab values and order rate	median	cancer	beta	-0.119425	0.0828434	-0.282064	0.043215	0.149852	FALSE	FALSE	734	0.824338
3013-0	Thyroglobulin [Mass/volume] in Serum or Plasma	mild_vs_none	m3	1yr	Lab values and order rate	median	cancer	beta	-0.116105	0.0848732	-0.28274	0.0505294	0.171753	FALSE	FALSE	734	0.765096
3013-0	Thyroglobulin [Mass/volume] in Serum or Plasma	mild_vs_none	m4	1yr	Lab values and order rate	median	cancer	beta	-0.0923237	0.0860346	-0.261239	0.0765915	0.283594	FALSE	FALSE	734	0.547302
3013-0	Thyroglobulin [Mass/volume] in Serum or Plasma	mild_vs_none	unadjusted	1yr	Lab values and order rate	median	cancer	rank_biserial	-0.0742951				0.16002	FALSE	FALSE	452	0.795827
3013-0	Thyroglobulin [Mass/volume] in Serum or Plasma	moderate_vs_none	m1	1yr	Lab values and order rate	median	cancer	beta	-0.165993	0.0909448	-0.344538	0.0125517	0.0683786	FALSE	FALSE	734	1.16508
3013-0	Thyroglobulin [Mass/volume] in Serum or Plasma	moderate_vs_none	m3	1yr	Lab values and order rate	median	cancer	beta	-0.140721	0.0923788	-0.322092	0.0406493	0.128131	FALSE	FALSE	734	0.892347
3013-0	Thyroglobulin [Mass/volume] in Serum or Plasma	moderate_vs_none	m4	1yr	Lab values and order rate	median	cancer	beta	-0.0997548	0.0956684	-0.287584	0.0880748	0.297439	FALSE	FALSE	734	0.526602
3013-0	Thyroglobulin [Mass/volume] in Serum or Plasma	moderate_vs_none	unadjusted	1yr	Lab values and order rate	median	cancer	rank_biserial	-0.120676				0.0364237	FALSE	FALSE	392	1.43862
3013-0	Thyroglobulin [Mass/volume] in Serum or Plasma	omnibus	m1	1yr	Lab values and order rate	median	cancer	wald_F	1.4863				0.216941	FALSE	FALSE	734	0.663658
3013-0	Thyroglobulin [Mass/volume] in Serum or Plasma	omnibus	m3	1yr	Lab values and order rate	median	cancer	wald_F	1.27544				0.28172	FALSE	FALSE	734	0.550182
3013-0	Thyroglobulin [Mass/volume] in Serum or Plasma	omnibus	m4	1yr	Lab values and order rate	median	cancer	wald_F	0.566479				0.637246	FALSE	FALSE	734	0.195693
3013-0	Thyroglobulin [Mass/volume] in Serum or Plasma	omnibus	unadjusted	1yr	Lab values and order rate	median	cancer	epsilon2	0.00359835				0.131248	FALSE	FALSE	734	0.881906
3013-0	Thyroglobulin [Mass/volume] in Serum or Plasma	severe_vs_none	m1	1yr	Lab values and order rate	median	cancer	beta	-0.150697	0.0963898	-0.339931	0.0385371	0.118389	FALSE	FALSE	734	0.92669
3013-0	Thyroglobulin [Mass/volume] in Serum or Plasma	severe_vs_none	m3	1yr	Lab values and order rate	median	cancer	beta	-0.161752	0.0984531	-0.355048	0.0315444	0.100842	FALSE	FALSE	734	0.996356
3013-0	Thyroglobulin [Mass/volume] in Serum or Plasma	severe_vs_none	m4	1yr	Lab values and order rate	median	cancer	beta	-0.104243	0.10454	-0.309489	0.101004	0.319029	FALSE	FALSE	734	0.496169
3013-0	Thyroglobulin [Mass/volume] in Serum or Plasma	severe_vs_none	unadjusted	1yr	Lab values and order rate	median	cancer	rank_biserial	-0.104189				0.0896178	FALSE	FALSE	366	1.04761
3013-0	Thyroglobulin [Mass/volume] in Serum or Plasma	trend	m1	1yr	Lab values and order rate	median	cancer	beta	-0.055161	0.0299037	-0.113868	0.00354625	0.0654965	FALSE	FALSE	734	1.18378
3013-0	Thyroglobulin [Mass/volume] in Serum or Plasma	trend	m3	1yr	Lab values and order rate	median	cancer	beta	-0.0542732	0.0305243	-0.114202	0.00565596	0.0758284	FALSE	FALSE	734	1.12017
3013-0	Thyroglobulin [Mass/volume] in Serum or Plasma	trend	m4	1yr	Lab values and order rate	median	cancer	beta	-0.0347124	0.0327032	-0.0989197	0.0294948	0.288854	FALSE	FALSE	734	0.539321
3013-0	Thyroglobulin [Mass/volume] in Serum or Plasma	trend	unadjusted	1yr	Lab values and order rate	median	cancer	spearman_rho	-0.0816714				0.026925	FALSE	TRUE	734	1.56984
3013-0	Thyroglobulin [Mass/volume] in Serum or Plasma	AHI≥15 vs <15	m1	1yr	Lab values and order rate	order_rate	cancer	IRR	0.967875	0.0473282	0.882132	1.06195	0.490254	FALSE	FALSE	734	0.309579
3013-0	Thyroglobulin [Mass/volume] in Serum or Plasma	AHI≥15 vs <15	m3	1yr	Lab values and order rate	order_rate	cancer	IRR	0.945714	0.0485296	0.859907	1.04008	0.250094	FALSE	FALSE	734	0.601897
3013-0	Thyroglobulin [Mass/volume] in Serum or Plasma	AHI≥15 vs <15	m4	1yr	Lab values and order rate	order_rate	cancer	IRR	0.923148	0.0562241	0.826825	1.03069	0.15495	FALSE	FALSE	734	0.809809
3013-0	Thyroglobulin [Mass/volume] in Serum or Plasma	AHI≥15 vs <15	unadjusted	1yr	Lab values and order rate	order_rate	cancer	rank_biserial	-0.0458796				0.226244	FALSE	FALSE	734	0.645423
3013-0	Thyroglobulin [Mass/volume] in Serum or Plasma	AHI≥5 vs <5	m1	1yr	Lab values and order rate	order_rate	cancer	IRR	1.02823	0.0481431	0.93564	1.12997	0.563151	FALSE	FALSE	734	0.249375
3013-0	Thyroglobulin [Mass/volume] in Serum or Plasma	AHI≥5 vs <5	m3	1yr	Lab values and order rate	order_rate	cancer	IRR	1.0377	0.0497656	0.941262	1.14402	0.457124	FALSE	FALSE	734	0.339966
3013-0	Thyroglobulin [Mass/volume] in Serum or Plasma	AHI≥5 vs <5	m4	1yr	Lab values and order rate	order_rate	cancer	IRR	1.02235	0.0542651	0.919199	1.13708	0.68375	FALSE	FALSE	734	0.165102
3013-0	Thyroglobulin [Mass/volume] in Serum or Plasma	AHI≥5 vs <5	unadjusted	1yr	Lab values and order rate	order_rate	cancer	rank_biserial	0.0402125				0.30742	FALSE	FALSE	734	0.512268
3013-0	Thyroglobulin [Mass/volume] in Serum or Plasma	mild_vs_none	m1	1yr	Lab values and order rate	order_rate	cancer	IRR	1.06718	0.0541142	0.959792	1.18659	0.229521	FALSE	FALSE	734	0.639178
3013-0	Thyroglobulin [Mass/volume] in Serum or Plasma	mild_vs_none	m3	1yr	Lab values and order rate	order_rate	cancer	IRR	1.10145	0.0548526	0.989181	1.22647	0.0781275	FALSE	FALSE	734	1.1072
3013-0	Thyroglobulin [Mass/volume] in Serum or Plasma	mild_vs_none	m4	1yr	Lab values and order rate	order_rate	cancer	IRR	1.08788	0.0553617	0.976016	1.21256	0.128143	FALSE	FALSE	734	0.892306
3013-0	Thyroglobulin [Mass/volume] in Serum or Plasma	mild_vs_none	unadjusted	1yr	Lab values and order rate	order_rate	cancer	rank_biserial	0.0947145				0.0468391	FALSE	FALSE	452	1.32939
3013-0	Thyroglobulin [Mass/volume] in Serum or Plasma	moderate_vs_none	m1	1yr	Lab values and order rate	order_rate	cancer	IRR	0.96643	0.0578303	0.862869	1.08242	0.554881	FALSE	FALSE	734	0.2558
3013-0	Thyroglobulin [Mass/volume] in Serum or Plasma	moderate_vs_none	m3	1yr	Lab values and order rate	order_rate	cancer	IRR	0.954967	0.0599923	0.849029	1.07412	0.44244	FALSE	FALSE	734	0.354146
3013-0	Thyroglobulin [Mass/volume] in Serum or Plasma	moderate_vs_none	m4	1yr	Lab values and order rate	order_rate	cancer	IRR	0.934971	0.0643953	0.824109	1.06075	0.296407	FALSE	FALSE	734	0.528112
3013-0	Thyroglobulin [Mass/volume] in Serum or Plasma	moderate_vs_none	unadjusted	1yr	Lab values and order rate	order_rate	cancer	rank_biserial	0.00169159				0.973835	FALSE	FALSE	392	0.0115144
3013-0	Thyroglobulin [Mass/volume] in Serum or Plasma	omnibus	m1	1yr	Lab values and order rate	order_rate	cancer	wald_chi2	3.47961				0.323416	FALSE	FALSE	734	0.490238
3013-0	Thyroglobulin [Mass/volume] in Serum or Plasma	omnibus	m3	1yr	Lab values and order rate	order_rate	cancer	wald_chi2	7.32573				0.0622093	FALSE	FALSE	734	1.20614
3013-0	Thyroglobulin [Mass/volume] in Serum or Plasma	omnibus	m4	1yr	Lab values and order rate	order_rate	cancer	wald_chi2	7.52866				0.0568266	FALSE	FALSE	734	1.24545
3013-0	Thyroglobulin [Mass/volume] in Serum or Plasma	omnibus	unadjusted	1yr	Lab values and order rate	order_rate	cancer	epsilon2	0.00344244				0.137864	FALSE	FALSE	734	0.860548
3013-0	Thyroglobulin [Mass/volume] in Serum or Plasma	severe_vs_none	m1	1yr	Lab values and order rate	order_rate	cancer	IRR	1.03744	0.0782427	0.889945	1.20938	0.63851	FALSE	FALSE	734	0.194832
3013-0	Thyroglobulin [Mass/volume] in Serum or Plasma	severe_vs_none	m3	1yr	Lab values and order rate	order_rate	cancer	IRR	1.03689	0.0809794	0.884717	1.21525	0.654595	FALSE	FALSE	734	0.184027
3013-0	Thyroglobulin [Mass/volume] in Serum or Plasma	severe_vs_none	m4	1yr	Lab values and order rate	order_rate	cancer	IRR	1.00663	0.0946585	0.836175	1.21184	0.944327	FALSE	FALSE	734	0.0248776
3013-0	Thyroglobulin [Mass/volume] in Serum or Plasma	severe_vs_none	unadjusted	1yr	Lab values and order rate	order_rate	cancer	rank_biserial	-0.00456276				0.932465	FALSE	FALSE	366	0.0303676
3013-0	Thyroglobulin [Mass/volume] in Serum or Plasma	trend	m1	1yr	Lab values and order rate	order_rate	cancer	IRR	1.00129	0.0230872	0.956991	1.04764	0.95549	FALSE	FALSE	734	0.0197737
3013-0	Thyroglobulin [Mass/volume] in Serum or Plasma	trend	m3	1yr	Lab values and order rate	order_rate	cancer	IRR	0.996961	0.0238621	0.951408	1.0447	0.8985	FALSE	FALSE	734	0.0464818
3013-0	Thyroglobulin [Mass/volume] in Serum or Plasma	trend	m4	1yr	Lab values and order rate	order_rate	cancer	IRR	0.986769	0.02856	0.93305	1.04358	0.640944	FALSE	FALSE	734	0.19318
3013-0	Thyroglobulin [Mass/volume] in Serum or Plasma	trend	unadjusted	1yr	Lab values and order rate	order_rate	cancer	spearman_rho	-0.00744071				0.840506	FALSE	FALSE	734	0.0754592
3013-0	Thyroglobulin [Mass/volume] in Serum or Plasma	AHI≥15 vs <15	m1	5yr	Lab values and order rate	mean	cancer	beta	-0.0916938	0.059496	-0.208426	0.0250385	0.123548	FALSE	FALSE	1158	0.908165
3013-0	Thyroglobulin [Mass/volume] in Serum or Plasma	AHI≥15 vs <15	m3	5yr	Lab values and order rate	mean	cancer	beta	-0.0904506	0.0598109	-0.207804	0.0269024	0.130743	FALSE	FALSE	1158	0.88358
3013-0	Thyroglobulin [Mass/volume] in Serum or Plasma	AHI≥15 vs <15	m4	5yr	Lab values and order rate	mean	cancer	beta	-0.0499236	0.0628207	-0.173182	0.0733349	0.426955	FALSE	FALSE	1158	0.369618
3013-0	Thyroglobulin [Mass/volume] in Serum or Plasma	AHI≥15 vs <15	unadjusted	5yr	Lab values and order rate	mean	cancer	rank_biserial	-0.0686387				0.0511108	FALSE	FALSE	1158	1.29149
3013-0	Thyroglobulin [Mass/volume] in Serum or Plasma	AHI≥5 vs <5	m1	5yr	Lab values and order rate	mean	cancer	beta	-0.105633	0.0614047	-0.22611	0.0148446	0.0856514	FALSE	FALSE	1158	1.06727
3013-0	Thyroglobulin [Mass/volume] in Serum or Plasma	AHI≥5 vs <5	m3	5yr	Lab values and order rate	mean	cancer	beta	-0.0945571	0.0624269	-0.217043	0.0279286	0.130132	FALSE	FALSE	1158	0.885616
3013-0	Thyroglobulin [Mass/volume] in Serum or Plasma	AHI≥5 vs <5	m4	5yr	Lab values and order rate	mean	cancer	beta	-0.0540548	0.065273	-0.182125	0.0740152	0.407769	FALSE	FALSE	1158	0.389586
3013-0	Thyroglobulin [Mass/volume] in Serum or Plasma	AHI≥5 vs <5	unadjusted	5yr	Lab values and order rate	mean	cancer	rank_biserial	-0.0721163				0.0471256	FALSE	FALSE	1158	1.32674
3013-0	Thyroglobulin [Mass/volume] in Serum or Plasma	mild_vs_none	m1	5yr	Lab values and order rate	mean	cancer	beta	-0.0773778	0.071773	-0.218198	0.0634423	0.281218	FALSE	FALSE	1158	0.550956
3013-0	Thyroglobulin [Mass/volume] in Serum or Plasma	mild_vs_none	m3	5yr	Lab values and order rate	mean	cancer	beta	-0.0630874	0.0724428	-0.205225	0.0790505	0.384017	FALSE	FALSE	1158	0.415649
3013-0	Thyroglobulin [Mass/volume] in Serum or Plasma	mild_vs_none	m4	5yr	Lab values and order rate	mean	cancer	beta	-0.0385454	0.0734494	-0.182658	0.105568	0.599833	FALSE	FALSE	1158	0.22197
3013-0	Thyroglobulin [Mass/volume] in Serum or Plasma	mild_vs_none	unadjusted	5yr	Lab values and order rate	mean	cancer	rank_biserial	-0.049944				0.239559	FALSE	FALSE	737	0.620588
3013-0	Thyroglobulin [Mass/volume] in Serum or Plasma	moderate_vs_none	m1	5yr	Lab values and order rate	mean	cancer	beta	-0.12618	0.0825191	-0.288085	0.035724	0.126513	FALSE	FALSE	1158	0.897866
3013-0	Thyroglobulin [Mass/volume] in Serum or Plasma	moderate_vs_none	m3	5yr	Lab values and order rate	mean	cancer	beta	-0.110901	0.0828978	-0.273552	0.0517504	0.181231	FALSE	FALSE	1158	0.741768
3013-0	Thyroglobulin [Mass/volume] in Serum or Plasma	moderate_vs_none	m4	5yr	Lab values and order rate	mean	cancer	beta	-0.0678106	0.0857179	-0.235995	0.100374	0.429058	FALSE	FALSE	1158	0.367484
3013-0	Thyroglobulin [Mass/volume] in Serum or Plasma	moderate_vs_none	unadjusted	5yr	Lab values and order rate	mean	cancer	rank_biserial	-0.088463				0.0700582	FALSE	FALSE	593	1.15454
3013-0	Thyroglobulin [Mass/volume] in Serum or Plasma	omnibus	m1	5yr	Lab values and order rate	mean	cancer	wald_F	1.18149				0.315536	FALSE	FALSE	1158	0.500951
3013-0	Thyroglobulin [Mass/volume] in Serum or Plasma	omnibus	m3	5yr	Lab values and order rate	mean	cancer	wald_F	1.03749				0.37504	FALSE	FALSE	1158	0.425923
3013-0	Thyroglobulin [Mass/volume] in Serum or Plasma	omnibus	m4	5yr	Lab values and order rate	mean	cancer	wald_F	0.303804				0.822664	FALSE	FALSE	1158	0.0847775
3013-0	Thyroglobulin [Mass/volume] in Serum or Plasma	omnibus	unadjusted	5yr	Lab values and order rate	mean	cancer	epsilon2	0.00184097				0.162906	FALSE	FALSE	1158	0.788063
3013-0	Thyroglobulin [Mass/volume] in Serum or Plasma	severe_vs_none	m1	5yr	Lab values and order rate	mean	cancer	beta	-0.135049	0.0859659	-0.303716	0.033618	0.116466	FALSE	FALSE	1158	0.9338
3013-0	Thyroglobulin [Mass/volume] in Serum or Plasma	severe_vs_none	m3	5yr	Lab values and order rate	mean	cancer	beta	-0.136749	0.0870312	-0.307511	0.0340119	0.116401	FALSE	FALSE	1158	0.934044
3013-0	Thyroglobulin [Mass/volume] in Serum or Plasma	severe_vs_none	m4	5yr	Lab values and order rate	mean	cancer	beta	-0.0761536	0.0923554	-0.257362	0.105054	0.40979	FALSE	FALSE	1158	0.387439
3013-0	Thyroglobulin [Mass/volume] in Serum or Plasma	severe_vs_none	unadjusted	5yr	Lab values and order rate	mean	cancer	rank_biserial	-0.0949472				0.0619639	FALSE	FALSE	566	1.20786
3013-0	Thyroglobulin [Mass/volume] in Serum or Plasma	trend	m1	5yr	Lab values and order rate	mean	cancer	beta	-0.0478754	0.0267203	-0.100301	0.0045504	0.0734391	FALSE	FALSE	1158	1.13407
3013-0	Thyroglobulin [Mass/volume] in Serum or Plasma	trend	m3	5yr	Lab values and order rate	mean	cancer	beta	-0.047035	0.0270803	-0.100168	0.00609827	0.082682	FALSE	FALSE	1158	1.08259
3013-0	Thyroglobulin [Mass/volume] in Serum or Plasma	trend	m4	5yr	Lab values and order rate	mean	cancer	beta	-0.0266859	0.0289845	-0.0835555	0.0301837	0.357407	FALSE	FALSE	1158	0.446836
3013-0	Thyroglobulin [Mass/volume] in Serum or Plasma	trend	unadjusted	5yr	Lab values and order rate	mean	cancer	spearman_rho	-0.0658286				0.0250833	FALSE	TRUE	1158	1.60061
3013-0	Thyroglobulin [Mass/volume] in Serum or Plasma	AHI≥15 vs <15	m1	5yr	Lab values and order rate	median	cancer	beta	-0.101499	0.0548528	-0.209121	0.00612317	0.0645125	FALSE	FALSE	1158	1.19036
3013-0	Thyroglobulin [Mass/volume] in Serum or Plasma	AHI≥15 vs <15	m3	5yr	Lab values and order rate	median	cancer	beta	-0.0917689	0.0551729	-0.200022	0.016484	0.0965305	FALSE	FALSE	1158	1.01534
3013-0	Thyroglobulin [Mass/volume] in Serum or Plasma	AHI≥15 vs <15	m4	5yr	Lab values and order rate	median	cancer	beta	-0.0327774	0.0577836	-0.146153	0.0805979	0.570662	FALSE	FALSE	1158	0.243621
3013-0	Thyroglobulin [Mass/volume] in Serum or Plasma	AHI≥15 vs <15	unadjusted	5yr	Lab values and order rate	median	cancer	rank_biserial	-0.0713943				0.0383898	FALSE	FALSE	1158	1.41578
3013-0	Thyroglobulin [Mass/volume] in Serum or Plasma	AHI≥5 vs <5	m1	5yr	Lab values and order rate	median	cancer	beta	-0.129841	0.0565818	-0.240855	-0.0188261	0.0219264	FALSE	TRUE	1158	1.65903
3013-0	Thyroglobulin [Mass/volume] in Serum or Plasma	AHI≥5 vs <5	m3	5yr	Lab values and order rate	median	cancer	beta	-0.110869	0.0575623	-0.22381	0.00207173	0.0543457	FALSE	FALSE	1158	1.26483
3013-0	Thyroglobulin [Mass/volume] in Serum or Plasma	AHI≥5 vs <5	m4	5yr	Lab values and order rate	median	cancer	beta	-0.053531	0.0600281	-0.17131	0.0642482	0.372709	FALSE	FALSE	1158	0.42863
3013-0	Thyroglobulin [Mass/volume] in Serum or Plasma	AHI≥5 vs <5	unadjusted	5yr	Lab values and order rate	median	cancer	rank_biserial	-0.084739				0.0172785	FALSE	TRUE	1158	1.76249
3013-0	Thyroglobulin [Mass/volume] in Serum or Plasma	mild_vs_none	m1	5yr	Lab values and order rate	median	cancer	beta	-0.103272	0.0661349	-0.23303	0.0264862	0.118672	FALSE	FALSE	1158	0.925652
3013-0	Thyroglobulin [Mass/volume] in Serum or Plasma	mild_vs_none	m3	5yr	Lab values and order rate	median	cancer	beta	-0.08385	0.0668031	-0.214922	0.0472223	0.209673	FALSE	FALSE	1158	0.678458
3013-0	Thyroglobulin [Mass/volume] in Serum or Plasma	mild_vs_none	m4	5yr	Lab values and order rate	median	cancer	beta	-0.0473819	0.0675501	-0.17992	0.0851563	0.483178	FALSE	FALSE	1158	0.315893
3013-0	Thyroglobulin [Mass/volume] in Serum or Plasma	mild_vs_none	unadjusted	5yr	Lab values and order rate	median	cancer	rank_biserial	-0.0641717				0.123942	FALSE	FALSE	737	0.906782
3013-0	Thyroglobulin [Mass/volume] in Serum or Plasma	moderate_vs_none	m1	5yr	Lab values and order rate	median	cancer	beta	-0.15813	0.0760368	-0.307316	-0.00894453	0.0377774	FALSE	FALSE	1158	1.42277
3013-0	Thyroglobulin [Mass/volume] in Serum or Plasma	moderate_vs_none	m3	5yr	Lab values and order rate	median	cancer	beta	-0.136133	0.0764441	-0.286121	0.0138561	0.0752123	FALSE	FALSE	1158	1.12371
3013-0	Thyroglobulin [Mass/volume] in Serum or Plasma	moderate_vs_none	m4	5yr	Lab values and order rate	median	cancer	beta	-0.0721026	0.0788332	-0.226779	0.0825738	0.360586	FALSE	FALSE	1158	0.442991
3013-0	Thyroglobulin [Mass/volume] in Serum or Plasma	moderate_vs_none	unadjusted	5yr	Lab values and order rate	median	cancer	rank_biserial	-0.104747				0.02871	FALSE	TRUE	593	1.54197
3013-0	Thyroglobulin [Mass/volume] in Serum or Plasma	omnibus	m1	5yr	Lab values and order rate	median	cancer	wald_F	1.95964				0.118288	FALSE	FALSE	1158	0.927061
3013-0	Thyroglobulin [Mass/volume] in Serum or Plasma	omnibus	m3	5yr	Lab values and order rate	median	cancer	wald_F	1.44763				0.227348	FALSE	FALSE	1158	0.643308
3013-0	Thyroglobulin [Mass/volume] in Serum or Plasma	omnibus	m4	5yr	Lab values and order rate	median	cancer	wald_F	0.31121				0.817299	FALSE	FALSE	1158	0.087619
3013-0	Thyroglobulin [Mass/volume] in Serum or Plasma	omnibus	unadjusted	5yr	Lab values and order rate	median	cancer	epsilon2	0.00315699				0.0841842	FALSE	FALSE	1158	1.07477
3013-0	Thyroglobulin [Mass/volume] in Serum or Plasma	severe_vs_none	m1	5yr	Lab values and order rate	median	cancer	beta	-0.147305	0.0792129	-0.302722	0.00811247	0.0631953	FALSE	FALSE	1158	1.19932
3013-0	Thyroglobulin [Mass/volume] in Serum or Plasma	severe_vs_none	m3	5yr	Lab values and order rate	median	cancer	beta	-0.133545	0.0802557	-0.291013	0.023922	0.0963907	FALSE	FALSE	1158	1.01596
3013-0	Thyroglobulin [Mass/volume] in Serum or Plasma	severe_vs_none	m4	5yr	Lab values and order rate	median	cancer	beta	-0.0435029	0.0849377	-0.210157	0.123151	0.608629	FALSE	FALSE	1158	0.215647
3013-0	Thyroglobulin [Mass/volume] in Serum or Plasma	severe_vs_none	unadjusted	5yr	Lab values and order rate	median	cancer	rank_biserial	-0.100409				0.0442815	FALSE	FALSE	566	1.35378
3013-0	Thyroglobulin [Mass/volume] in Serum or Plasma	trend	m1	5yr	Lab values and order rate	median	cancer	beta	-0.0538105	0.0246295	-0.102134	-0.0054869	0.0291041	FALSE	TRUE	1158	1.53605
3013-0	Thyroglobulin [Mass/volume] in Serum or Plasma	trend	m3	5yr	Lab values and order rate	median	cancer	beta	-0.0481446	0.0249779	-0.097153	0.000863761	0.0541697	FALSE	FALSE	1158	1.26624
3013-0	Thyroglobulin [Mass/volume] in Serum or Plasma	trend	m4	5yr	Lab values and order rate	median	cancer	beta	-0.0178215	0.0266616	-0.0701332	0.0344903	0.503994	FALSE	FALSE	1158	0.297575
3013-0	Thyroglobulin [Mass/volume] in Serum or Plasma	trend	unadjusted	5yr	Lab values and order rate	median	cancer	spearman_rho	-0.0727533				0.013273	FALSE	TRUE	1158	1.87703
3013-0	Thyroglobulin [Mass/volume] in Serum or Plasma	AHI≥15 vs <15	m1	5yr	Lab values and order rate	order_rate	cancer	IRR	0.998435	0.0521216	0.901476	1.10582	0.976035	FALSE	FALSE	1158	0.0105348
3013-0	Thyroglobulin [Mass/volume] in Serum or Plasma	AHI≥15 vs <15	m3	5yr	Lab values and order rate	order_rate	cancer	IRR	0.965684	0.0520737	0.871986	1.06945	0.502495	FALSE	FALSE	1158	0.298869
3013-0	Thyroglobulin [Mass/volume] in Serum or Plasma	AHI≥15 vs <15	m4	5yr	Lab values and order rate	order_rate	cancer	IRR	0.952014	0.0603298	0.845844	1.07151	0.415005	FALSE	FALSE	1158	0.381947
3013-0	Thyroglobulin [Mass/volume] in Serum or Plasma	AHI≥15 vs <15	unadjusted	5yr	Lab values and order rate	order_rate	cancer	rank_biserial	0.00310368				0.929463	FALSE	FALSE	1158	0.0317677
3013-0	Thyroglobulin [Mass/volume] in Serum or Plasma	AHI≥5 vs <5	m1	5yr	Lab values and order rate	order_rate	cancer	IRR	1.01635	0.0528134	0.916405	1.12719	0.758822	FALSE	FALSE	1158	0.11986
3013-0	Thyroglobulin [Mass/volume] in Serum or Plasma	AHI≥5 vs <5	m3	5yr	Lab values and order rate	order_rate	cancer	IRR	1.00913	0.0531444	0.909305	1.11991	0.864242	FALSE	FALSE	1158	0.0633644
3013-0	Thyroglobulin [Mass/volume] in Serum or Plasma	AHI≥5 vs <5	m4	5yr	Lab values and order rate	order_rate	cancer	IRR	0.999392	0.0580179	0.891971	1.11975	0.991633	FALSE	FALSE	1158	0.00364881
3013-0	Thyroglobulin [Mass/volume] in Serum or Plasma	AHI≥5 vs <5	unadjusted	5yr	Lab values and order rate	order_rate	cancer	rank_biserial	0.0333653				0.356183	FALSE	FALSE	1158	0.448327
3013-0	Thyroglobulin [Mass/volume] in Serum or Plasma	mild_vs_none	m1	5yr	Lab values and order rate	order_rate	cancer	IRR	1.02346	0.058898	0.911878	1.14869	0.6938	FALSE	FALSE	1158	0.158766
3013-0	Thyroglobulin [Mass/volume] in Serum or Plasma	mild_vs_none	m3	5yr	Lab values and order rate	order_rate	cancer	IRR	1.03776	0.0588211	0.924755	1.16457	0.52866	FALSE	FALSE	1158	0.276823
3013-0	Thyroglobulin [Mass/volume] in Serum or Plasma	mild_vs_none	m4	5yr	Lab values and order rate	order_rate	cancer	IRR	1.02899	0.0597972	0.915192	1.15694	0.6327	FALSE	FALSE	1158	0.198802
3013-0	Thyroglobulin [Mass/volume] in Serum or Plasma	mild_vs_none	unadjusted	5yr	Lab values and order rate	order_rate	cancer	rank_biserial	0.0431174				0.30738	FALSE	FALSE	737	0.512324
3013-0	Thyroglobulin [Mass/volume] in Serum or Plasma	moderate_vs_none	m1	5yr	Lab values and order rate	order_rate	cancer	IRR	1.03098	0.0661234	0.905663	1.17364	0.644494	FALSE	FALSE	1158	0.190781
3013-0	Thyroglobulin [Mass/volume] in Serum or Plasma	moderate_vs_none	m3	5yr	Lab values and order rate	order_rate	cancer	IRR	0.996064	0.06624	0.87479	1.13415	0.952529	FALSE	FALSE	1158	0.0211217
3013-0	Thyroglobulin [Mass/volume] in Serum or Plasma	moderate_vs_none	m4	5yr	Lab values and order rate	order_rate	cancer	IRR	0.981114	0.0689113	0.857161	1.12299	0.782027	FALSE	FALSE	1158	0.106779
3013-0	Thyroglobulin [Mass/volume] in Serum or Plasma	moderate_vs_none	unadjusted	5yr	Lab values and order rate	order_rate	cancer	rank_biserial	0.0459374				0.344196	FALSE	FALSE	593	0.463194
3013-0	Thyroglobulin [Mass/volume] in Serum or Plasma	omnibus	m1	5yr	Lab values and order rate	order_rate	cancer	wald_chi2	0.405267				0.939152	FALSE	FALSE	1158	0.027264
3013-0	Thyroglobulin [Mass/volume] in Serum or Plasma	omnibus	m3	5yr	Lab values and order rate	order_rate	cancer	wald_chi2	0.917302				0.821251	FALSE	FALSE	1158	0.0855243
3013-0	Thyroglobulin [Mass/volume] in Serum or Plasma	omnibus	m4	5yr	Lab values and order rate	order_rate	cancer	wald_chi2	1.01296				0.798116	FALSE	FALSE	1158	0.0979341
3013-0	Thyroglobulin [Mass/volume] in Serum or Plasma	omnibus	unadjusted	5yr	Lab values and order rate	order_rate	cancer	epsilon2	-0.00107483				0.623755	FALSE	FALSE	1158	0.204986
3013-0	Thyroglobulin [Mass/volume] in Serum or Plasma	severe_vs_none	m1	5yr	Lab values and order rate	order_rate	cancer	IRR	0.986967	0.0853267	0.834973	1.16663	0.87781	FALSE	FALSE	1158	0.0565996
3013-0	Thyroglobulin [Mass/volume] in Serum or Plasma	severe_vs_none	m3	5yr	Lab values and order rate	order_rate	cancer	IRR	0.970664	0.0870862	0.818354	1.15132	0.732427	FALSE	FALSE	1158	0.135236
3013-0	Thyroglobulin [Mass/volume] in Serum or Plasma	severe_vs_none	m4	5yr	Lab values and order rate	order_rate	cancer	IRR	0.95044	0.104336	0.774664	1.1661	0.626131	FALSE	FALSE	1158	0.203335
3013-0	Thyroglobulin [Mass/volume] in Serum or Plasma	severe_vs_none	unadjusted	5yr	Lab values and order rate	order_rate	cancer	rank_biserial	0.000852902				0.986752	FALSE	FALSE	566	0.00579191
3013-0	Thyroglobulin [Mass/volume] in Serum or Plasma	trend	m1	5yr	Lab values and order rate	order_rate	cancer	IRR	0.999129	0.0250223	0.951311	1.04935	0.972212	FALSE	FALSE	1158	0.012239
3013-0	Thyroglobulin [Mass/volume] in Serum or Plasma	trend	m3	5yr	Lab values and order rate	order_rate	cancer	IRR	0.989198	0.0253764	0.941202	1.03964	0.668664	FALSE	FALSE	1158	0.174792
3013-0	Thyroglobulin [Mass/volume] in Serum or Plasma	trend	m4	5yr	Lab values and order rate	order_rate	cancer	IRR	0.982019	0.0308932	0.924322	1.04332	0.55697	FALSE	FALSE	1158	0.254168
3013-0	Thyroglobulin [Mass/volume] in Serum or Plasma	trend	unadjusted	5yr	Lab values and order rate	order_rate	cancer	spearman_rho	0.0111821				0.703855	FALSE	FALSE	1158	0.152517
3013-0	Thyroglobulin [Mass/volume] in Serum or Plasma	AHI≥15 vs <15	m1	1yr	Two-part combined																	0.967875	0.490254	FALSE
3013-0	Thyroglobulin [Mass/volume] in Serum or Plasma	AHI≥15 vs <15	m3	1yr	Two-part combined																	0.945714	0.250094	FALSE
3013-0	Thyroglobulin [Mass/volume] in Serum or Plasma	AHI≥15 vs <15	m4	1yr	Two-part combined																	0.923148	0.15495	FALSE
3013-0	Thyroglobulin [Mass/volume] in Serum or Plasma	AHI≥15 vs <15	unadjusted	1yr	Two-part combined		cancer											0.00330468	0.843333	0.026698	TRUE	-0.0458796	0.226244	FALSE
3013-0	Thyroglobulin [Mass/volume] in Serum or Plasma	AHI≥5 vs <5	m1	1yr	Two-part combined																	1.02823	0.563151	FALSE
3013-0	Thyroglobulin [Mass/volume] in Serum or Plasma	AHI≥5 vs <5	m3	1yr	Two-part combined																	1.0377	0.457124	FALSE
3013-0	Thyroglobulin [Mass/volume] in Serum or Plasma	AHI≥5 vs <5	m4	1yr	Two-part combined																	1.02235	0.68375	FALSE
3013-0	Thyroglobulin [Mass/volume] in Serum or Plasma	AHI≥5 vs <5	unadjusted	1yr	Two-part combined		cancer											0.00330468	0.780753	0.00203176	TRUE	0.0402125	0.30742	FALSE
3013-0	Thyroglobulin [Mass/volume] in Serum or Plasma	mild_vs_none	m1	1yr	Two-part combined																	1.06718	0.229521	FALSE
3013-0	Thyroglobulin [Mass/volume] in Serum or Plasma	mild_vs_none	m3	1yr	Two-part combined																	1.10145	0.0781275	FALSE
3013-0	Thyroglobulin [Mass/volume] in Serum or Plasma	mild_vs_none	m4	1yr	Two-part combined																	1.08788	0.128143	FALSE
3013-0	Thyroglobulin [Mass/volume] in Serum or Plasma	mild_vs_none	unadjusted	1yr	Two-part combined		cancer											0.00330468	0.812619	0.0309351	TRUE	0.0947145	0.0468391	FALSE
3013-0	Thyroglobulin [Mass/volume] in Serum or Plasma	moderate_vs_none	m1	1yr	Two-part combined																	0.96643	0.554881	FALSE
3013-0	Thyroglobulin [Mass/volume] in Serum or Plasma	moderate_vs_none	m3	1yr	Two-part combined																	0.954967	0.44244	FALSE
3013-0	Thyroglobulin [Mass/volume] in Serum or Plasma	moderate_vs_none	m4	1yr	Two-part combined																	0.934971	0.296407	FALSE
3013-0	Thyroglobulin [Mass/volume] in Serum or Plasma	moderate_vs_none	unadjusted	1yr	Two-part combined		cancer											0.00330468	0.873021	0.203531	FALSE	0.00169159	0.973835	FALSE
3013-0	Thyroglobulin [Mass/volume] in Serum or Plasma	omnibus	m1	1yr	Two-part combined		cancer											0.00330468			FALSE	3.47961	0.323416	FALSE
3013-0	Thyroglobulin [Mass/volume] in Serum or Plasma	omnibus	m3	1yr	Two-part combined		cancer											0.00330468			FALSE	7.32573	0.0622093	FALSE
3013-0	Thyroglobulin [Mass/volume] in Serum or Plasma	omnibus	m4	1yr	Two-part combined		cancer											0.00330468			FALSE	7.52866	0.0568266	FALSE
3013-0	Thyroglobulin [Mass/volume] in Serum or Plasma	omnibus	unadjusted	1yr	Two-part combined		cancer											0.00330468	0.00830632	0.0015594	TRUE	0.00344244	0.137864	FALSE
3013-0	Thyroglobulin [Mass/volume] in Serum or Plasma	severe_vs_none	m1	1yr	Two-part combined																	1.03744	0.63851	FALSE
3013-0	Thyroglobulin [Mass/volume] in Serum or Plasma	severe_vs_none	m3	1yr	Two-part combined																	1.03689	0.654595	FALSE
3013-0	Thyroglobulin [Mass/volume] in Serum or Plasma	severe_vs_none	m4	1yr	Two-part combined																	1.00663	0.944327	FALSE
3013-0	Thyroglobulin [Mass/volume] in Serum or Plasma	severe_vs_none	unadjusted	1yr	Two-part combined		cancer											0.00330468	0.65899	0.000150359	TRUE	-0.00456276	0.932465	FALSE
3013-0	Thyroglobulin [Mass/volume] in Serum or Plasma	trend	m1	1yr	Two-part combined																	1.00129	0.95549	FALSE
3013-0	Thyroglobulin [Mass/volume] in Serum or Plasma	trend	m3	1yr	Two-part combined																	0.996961	0.8985	FALSE
3013-0	Thyroglobulin [Mass/volume] in Serum or Plasma	trend	m4	1yr	Two-part combined																	0.986769	0.640944	FALSE
3013-0	Thyroglobulin [Mass/volume] in Serum or Plasma	trend	unadjusted	1yr	Two-part combined		cancer											0.00330468	-0.00732398	0.000557116	TRUE	-0.00744071	0.840506	FALSE
3013-0	Thyroglobulin [Mass/volume] in Serum or Plasma	AHI≥15 vs <15	m1	5yr	Two-part combined																	0.998435	0.976035	FALSE
3013-0	Thyroglobulin [Mass/volume] in Serum or Plasma	AHI≥15 vs <15	m3	5yr	Two-part combined																	0.965684	0.502495	FALSE
3013-0	Thyroglobulin [Mass/volume] in Serum or Plasma	AHI≥15 vs <15	m4	5yr	Two-part combined																	0.952014	0.415005	FALSE
3013-0	Thyroglobulin [Mass/volume] in Serum or Plasma	AHI≥15 vs <15	unadjusted	5yr	Two-part combined		cancer											0.00521366	0.77144	2.36333e-05	TRUE	0.00310368	0.929463	FALSE
3013-0	Thyroglobulin [Mass/volume] in Serum or Plasma	AHI≥5 vs <5	m1	5yr	Two-part combined																	1.01635	0.758822	FALSE
3013-0	Thyroglobulin [Mass/volume] in Serum or Plasma	AHI≥5 vs <5	m3	5yr	Two-part combined																	1.00913	0.864242	FALSE
3013-0	Thyroglobulin [Mass/volume] in Serum or Plasma	AHI≥5 vs <5	m4	5yr	Two-part combined																	0.999392	0.991633	FALSE
3013-0	Thyroglobulin [Mass/volume] in Serum or Plasma	AHI≥5 vs <5	unadjusted	5yr	Two-part combined		cancer											0.00521366	0.801066	0.000521093	TRUE	0.0333653	0.356183	FALSE
3013-0	Thyroglobulin [Mass/volume] in Serum or Plasma	mild_vs_none	m1	5yr	Two-part combined																	1.02346	0.6938	FALSE
3013-0	Thyroglobulin [Mass/volume] in Serum or Plasma	mild_vs_none	m3	5yr	Two-part combined																	1.03776	0.52866	FALSE
3013-0	Thyroglobulin [Mass/volume] in Serum or Plasma	mild_vs_none	m4	5yr	Two-part combined																	1.02899	0.6327	FALSE
3013-0	Thyroglobulin [Mass/volume] in Serum or Plasma	mild_vs_none	unadjusted	5yr	Two-part combined		cancer											0.00521366	0.901218	0.170251	FALSE	0.0431174	0.30738	FALSE
3013-0	Thyroglobulin [Mass/volume] in Serum or Plasma	moderate_vs_none	m1	5yr	Two-part combined																	1.03098	0.644494	FALSE
3013-0	Thyroglobulin [Mass/volume] in Serum or Plasma	moderate_vs_none	m3	5yr	Two-part combined																	0.996064	0.952529	FALSE
3013-0	Thyroglobulin [Mass/volume] in Serum or Plasma	moderate_vs_none	m4	5yr	Two-part combined																	0.981114	0.782027	FALSE
3013-0	Thyroglobulin [Mass/volume] in Serum or Plasma	moderate_vs_none	unadjusted	5yr	Two-part combined		cancer											0.00521366	0.818319	0.0196292	TRUE	0.0459374	0.344196	FALSE
3013-0	Thyroglobulin [Mass/volume] in Serum or Plasma	omnibus	m1	5yr	Two-part combined		cancer											0.00521366			FALSE	0.405267	0.939152	FALSE
3013-0	Thyroglobulin [Mass/volume] in Serum or Plasma	omnibus	m3	5yr	Two-part combined		cancer											0.00521366			FALSE	0.917302	0.821251	FALSE
3013-0	Thyroglobulin [Mass/volume] in Serum or Plasma	omnibus	m4	5yr	Two-part combined		cancer											0.00521366			FALSE	1.01296	0.798116	FALSE
3013-0	Thyroglobulin [Mass/volume] in Serum or Plasma	omnibus	unadjusted	5yr	Two-part combined		cancer											0.00521366	0.0105843	1.63403e-05	TRUE	-0.00107483	0.623755	FALSE
3013-0	Thyroglobulin [Mass/volume] in Serum or Plasma	severe_vs_none	m1	5yr	Two-part combined																	0.986967	0.87781	FALSE
3013-0	Thyroglobulin [Mass/volume] in Serum or Plasma	severe_vs_none	m3	5yr	Two-part combined																	0.970664	0.732427	FALSE
3013-0	Thyroglobulin [Mass/volume] in Serum or Plasma	severe_vs_none	m4	5yr	Two-part combined																	0.95044	0.626131	FALSE
3013-0	Thyroglobulin [Mass/volume] in Serum or Plasma	severe_vs_none	unadjusted	5yr	Two-part combined		cancer											0.00521366	0.653253	1.42677e-06	TRUE	0.000852902	0.986752	FALSE
3013-0	Thyroglobulin [Mass/volume] in Serum or Plasma	trend	m1	5yr	Two-part combined																	0.999129	0.972212	FALSE
3013-0	Thyroglobulin [Mass/volume] in Serum or Plasma	trend	m3	5yr	Two-part combined																	0.989198	0.668664	FALSE
3013-0	Thyroglobulin [Mass/volume] in Serum or Plasma	trend	m4	5yr	Two-part combined																	0.982019	0.55697	FALSE
3013-0	Thyroglobulin [Mass/volume] in Serum or Plasma	trend	unadjusted	5yr	Two-part combined		cancer											0.00521366	-0.0104704	8.0335e-07	TRUE	0.0111821	0.703855	FALSE
3016-3	Thyrotropin [Units/volume] in Serum or Plasma	AHI≥15 vs <15	m1	1yr	Lab order propensity		endocrine	OR	0.750071	0.00900959	0.736942	0.763433	1.40113e-223	TRUE	TRUE	222109	222.854	0.656714
3016-3	Thyrotropin [Units/volume] in Serum or Plasma	AHI≥15 vs <15	m3	1yr	Lab order propensity		endocrine	OR	0.815404	0.00944145	0.800454	0.830633	1.31294e-103	TRUE	TRUE	222109	102.882	0.656714
3016-3	Thyrotropin [Units/volume] in Serum or Plasma	AHI≥15 vs <15	m4	1yr	Lab order propensity		endocrine	OR	0.793689	0.00997566	0.778321	0.80936	1.08085e-118	TRUE	TRUE	222109	117.966	0.656714
3016-3	Thyrotropin [Units/volume] in Serum or Plasma	AHI≥15 vs <15	unadjusted	1yr	Lab order propensity		endocrine	OR	0.750072				5.05773e-224	TRUE	TRUE	222109	223.296	0.656714
3016-3	Thyrotropin [Units/volume] in Serum or Plasma	AHI≥5 vs <5	m1	1yr	Lab order propensity		endocrine	OR	0.778504	0.0102486	0.763023	0.7943	8.05761e-132	TRUE	TRUE	222109	131.094	0.656714
3016-3	Thyrotropin [Units/volume] in Serum or Plasma	AHI≥5 vs <5	m3	1yr	Lab order propensity		endocrine	OR	0.823259	0.010789	0.806033	0.840853	1.21364e-72	TRUE	TRUE	222109	71.9159	0.656714
3016-3	Thyrotropin [Units/volume] in Serum or Plasma	AHI≥5 vs <5	m4	1yr	Lab order propensity		endocrine	OR	0.804034	0.0113245	0.786385	0.82208	1.15523e-82	TRUE	TRUE	222109	81.9373	0.656714
3016-3	Thyrotropin [Units/volume] in Serum or Plasma	AHI≥5 vs <5	unadjusted	1yr	Lab order propensity		endocrine	OR	0.778513				4.28071e-132	TRUE	TRUE	222109	131.368	0.656714
3016-3	Thyrotropin [Units/volume] in Serum or Plasma	mild_vs_none	m1	1yr	Lab order propensity		endocrine	OR	0.895269	0.0120786	0.874324	0.916717	5.22709e-20	TRUE	TRUE	222109	19.2817	0.656714
3016-3	Thyrotropin [Units/volume] in Serum or Plasma	mild_vs_none	m3	1yr	Lab order propensity		endocrine	OR	0.900049	0.0124616	0.878332	0.922302	2.901e-17	TRUE	TRUE	222109	16.5375	0.656714
3016-3	Thyrotropin [Units/volume] in Serum or Plasma	mild_vs_none	m4	1yr	Lab order propensity		endocrine	OR	0.877057	0.0126728	0.855541	0.899115	4.11893e-25	TRUE	TRUE	222109	24.3852	0.656714
3016-3	Thyrotropin [Units/volume] in Serum or Plasma	mild_vs_none	unadjusted	1yr	Lab order propensity		endocrine	OR	0.895273				5.44309e-20	TRUE	TRUE	127658	19.2642	0.656714
3016-3	Thyrotropin [Units/volume] in Serum or Plasma	moderate_vs_none	m1	1yr	Lab order propensity		endocrine	OR	0.797234	0.0132478	0.7768	0.818205	1.35568e-65	TRUE	TRUE	222109	64.8678	0.656714
3016-3	Thyrotropin [Units/volume] in Serum or Plasma	moderate_vs_none	m3	1yr	Lab order propensity		endocrine	OR	0.82252	0.0138344	0.800518	0.845128	2.74301e-45	TRUE	TRUE	222109	44.5618	0.656714
3016-3	Thyrotropin [Units/volume] in Serum or Plasma	moderate_vs_none	m4	1yr	Lab order propensity		endocrine	OR	0.789845	0.0142906	0.768029	0.812281	3.17926e-61	TRUE	TRUE	222109	60.4977	0.656714
3016-3	Thyrotropin [Units/volume] in Serum or Plasma	moderate_vs_none	unadjusted	1yr	Lab order propensity		endocrine	OR	0.797235				1.21947e-65	TRUE	TRUE	105575	64.9138	0.656714
3016-3	Thyrotropin [Units/volume] in Serum or Plasma	omnibus	m1	1yr	Lab order propensity		endocrine	wald_chi2	1388.12				1.1129e-300	TRUE	TRUE	222109	299.954	0.656714
3016-3	Thyrotropin [Units/volume] in Serum or Plasma	omnibus	m3	1yr	Lab order propensity		endocrine	wald_chi2	625.178				3.50753e-135	TRUE	TRUE	222109	134.455	0.656714
3016-3	Thyrotropin [Units/volume] in Serum or Plasma	omnibus	m4	1yr	Lab order propensity		endocrine	wald_chi2	754.249				3.61529e-163	TRUE	TRUE	222109	162.442	0.656714
3016-3	Thyrotropin [Units/volume] in Serum or Plasma	omnibus	unadjusted	1yr	Lab order propensity		endocrine	cramers_v	0.079259				3.10464e-302	TRUE	TRUE	222109	301.508	0.656714
3016-3	Thyrotropin [Units/volume] in Serum or Plasma	severe_vs_none	m1	1yr	Lab order propensity		endocrine	OR	0.636342	0.0127235	0.620669	0.65241	1.92058e-276	TRUE	TRUE	222109	275.717	0.656714
3016-3	Thyrotropin [Units/volume] in Serum or Plasma	severe_vs_none	m3	1yr	Lab order propensity		endocrine	OR	0.723538	0.0134244	0.70475	0.742828	2.18862e-128	TRUE	TRUE	222109	127.66	0.656714
3016-3	Thyrotropin [Units/volume] in Serum or Plasma	severe_vs_none	m4	1yr	Lab order propensity		endocrine	OR	0.679555	0.0145093	0.660502	0.699158	3.4478e-156	TRUE	TRUE	222109	155.462	0.656714
3016-3	Thyrotropin [Units/volume] in Serum or Plasma	severe_vs_none	unadjusted	1yr	Lab order propensity		endocrine	OR	0.636347				7.84944e-278	TRUE	TRUE	110112	277.105	0.656714
3016-3	Thyrotropin [Units/volume] in Serum or Plasma	trend	m1	1yr	Lab order propensity		endocrine	OR	0.862735	0.00403906	0.855932	0.869592	1.48122e-292	TRUE	TRUE	222109	291.829	0.656714
3016-3	Thyrotropin [Units/volume] in Serum or Plasma	trend	m3	1yr	Lab order propensity		endocrine	OR	0.899188	0.00426153	0.891709	0.90673	3.07558e-137	TRUE	TRUE	222109	136.512	0.656714
3016-3	Thyrotropin [Units/volume] in Serum or Plasma	trend	m4	1yr	Lab order propensity		endocrine	OR	0.881242	0.00461591	0.873305	0.88925	3.74762e-165	TRUE	TRUE	222109	164.426	0.656714
3016-3	Thyrotropin [Units/volume] in Serum or Plasma	trend	unadjusted	1yr	Lab order propensity		endocrine	ca_z_r	-0.0777196				1.02469e-293	TRUE	TRUE	222109	292.989	0.656714
3016-3	Thyrotropin [Units/volume] in Serum or Plasma	AHI≥15 vs <15	m1	5yr	Lab order propensity		endocrine	OR	0.723043	0.0127847	0.70515	0.741389	6.08854e-142	TRUE	TRUE	222109	141.215	0.873355
3016-3	Thyrotropin [Units/volume] in Serum or Plasma	AHI≥15 vs <15	m3	5yr	Lab order propensity		endocrine	OR	0.805918	0.013527	0.784832	0.827571	2.79212e-57	TRUE	TRUE	222109	56.5541	0.873355
3016-3	Thyrotropin [Units/volume] in Serum or Plasma	AHI≥15 vs <15	m4	5yr	Lab order propensity		endocrine	OR	0.768502	0.0143895	0.747131	0.790484	8.42869e-75	TRUE	TRUE	222109	74.0742	0.873355
3016-3	Thyrotropin [Units/volume] in Serum or Plasma	AHI≥15 vs <15	unadjusted	5yr	Lab order propensity		endocrine	OR	0.723043				1.08801e-142	TRUE	TRUE	222109	141.963	0.873355
3016-3	Thyrotropin [Units/volume] in Serum or Plasma	AHI≥5 vs <5	m1	5yr	Lab order propensity		endocrine	OR	0.771244	0.0150456	0.748833	0.794326	8.7491e-67	TRUE	TRUE	222109	66.058	0.873355
3016-3	Thyrotropin [Units/volume] in Serum or Plasma	AHI≥5 vs <5	m3	5yr	Lab order propensity		endocrine	OR	0.808992	0.0159913	0.78403	0.834749	4.21538e-40	TRUE	TRUE	222109	39.3752	0.873355
3016-3	Thyrotropin [Units/volume] in Serum or Plasma	AHI≥5 vs <5	m4	5yr	Lab order propensity		endocrine	OR	0.774774	0.0168139	0.749658	0.800732	5.02458e-52	TRUE	TRUE	222109	51.2989	0.873355
3016-3	Thyrotropin [Units/volume] in Serum or Plasma	AHI≥5 vs <5	unadjusted	5yr	Lab order propensity		endocrine	OR	0.771281				5.22413e-67	TRUE	TRUE	222109	66.282	0.873355
3016-3	Thyrotropin [Units/volume] in Serum or Plasma	mild_vs_none	m1	5yr	Lab order propensity		endocrine	OR	0.917035	0.0178697	0.885472	0.949722	1.25498e-06	TRUE	TRUE	222109	5.90136	0.873355
3016-3	Thyrotropin [Units/volume] in Serum or Plasma	mild_vs_none	m3	5yr	Lab order propensity		endocrine	OR	0.892158	0.0186031	0.860214	0.925287	8.56766e-10	TRUE	TRUE	222109	9.06714	0.873355
3016-3	Thyrotropin [Units/volume] in Serum or Plasma	mild_vs_none	m4	5yr	Lab order propensity		endocrine	OR	0.857102	0.0189227	0.825896	0.889487	3.67349e-16	TRUE	TRUE	222109	15.4349	0.873355
3016-3	Thyrotropin [Units/volume] in Serum or Plasma	mild_vs_none	unadjusted	5yr	Lab order propensity		endocrine	OR	0.917045				1.30554e-06	TRUE	TRUE	127658	5.88421	0.873355
3016-3	Thyrotropin [Units/volume] in Serum or Plasma	moderate_vs_none	m1	5yr	Lab order propensity		endocrine	OR	0.815084	0.0193018	0.784825	0.84651	3.21054e-26	TRUE	TRUE	222109	25.4934	0.873355
3016-3	Thyrotropin [Units/volume] in Serum or Plasma	moderate_vs_none	m3	5yr	Lab order propensity		endocrine	OR	0.812535	0.0203578	0.780753	0.845611	2.03646e-24	TRUE	TRUE	222109	23.6911	0.873355
3016-3	Thyrotropin [Units/volume] in Serum or Plasma	moderate_vs_none	m4	5yr	Lab order propensity		endocrine	OR	0.762577	0.0210568	0.731746	0.794708	6.43795e-38	TRUE	TRUE	222109	37.1913	0.873355
3016-3	Thyrotropin [Units/volume] in Serum or Plasma	moderate_vs_none	unadjusted	5yr	Lab order propensity		endocrine	OR	0.815079				3.10664e-26	TRUE	TRUE	105575	25.5077	0.873355
3016-3	Thyrotropin [Units/volume] in Serum or Plasma	omnibus	m1	5yr	Lab order propensity		endocrine	wald_chi2	957.872				2.47594e-207	TRUE	TRUE	222109	206.606	0.873355
3016-3	Thyrotropin [Units/volume] in Serum or Plasma	omnibus	m3	5yr	Lab order propensity		endocrine	wald_chi2	337.741				6.72896e-73	TRUE	TRUE	222109	72.1721	0.873355
3016-3	Thyrotropin [Units/volume] in Serum or Plasma	omnibus	m4	5yr	Lab order propensity		endocrine	wald_chi2	469.542				1.90059e-101	TRUE	TRUE	222109	100.721	0.873355
3016-3	Thyrotropin [Units/volume] in Serum or Plasma	omnibus	unadjusted	5yr	Lab order propensity		endocrine	cramers_v	0.0660392				1.13366e-209	TRUE	TRUE	222109	208.946	0.873355
3016-3	Thyrotropin [Units/volume] in Serum or Plasma	severe_vs_none	m1	5yr	Lab order propensity		endocrine	OR	0.60285	0.0178723	0.582098	0.624341	2.14393e-176	TRUE	TRUE	222109	175.669	0.873355
3016-3	Thyrotropin [Units/volume] in Serum or Plasma	severe_vs_none	m3	5yr	Lab order propensity		endocrine	OR	0.714455	0.0190503	0.688271	0.741636	1.02029e-69	TRUE	TRUE	222109	68.9913	0.873355
3016-3	Thyrotropin [Units/volume] in Serum or Plasma	severe_vs_none	m4	5yr	Lab order propensity		endocrine	OR	0.647284	0.0207469	0.621491	0.674147	1.35209e-97	TRUE	TRUE	222109	96.869	0.873355
3016-3	Thyrotropin [Units/volume] in Serum or Plasma	severe_vs_none	unadjusted	5yr	Lab order propensity		endocrine	OR	0.602861				1.00903e-178	TRUE	TRUE	110112	177.996	0.873355
3016-3	Thyrotropin [Units/volume] in Serum or Plasma	trend	m1	5yr	Lab order propensity		endocrine	OR	0.845417	0.00573608	0.835966	0.854975	2.14196e-188	TRUE	TRUE	222109	187.669	0.873355
3016-3	Thyrotropin [Units/volume] in Serum or Plasma	trend	m3	5yr	Lab order propensity		endocrine	OR	0.895263	0.0060345	0.884737	0.905914	4.41436e-75	TRUE	TRUE	222109	74.3551	0.873355
3016-3	Thyrotropin [Units/volume] in Serum or Plasma	trend	m4	5yr	Lab order propensity		endocrine	OR	0.867293	0.00658732	0.856167	0.878563	1.32535e-103	TRUE	TRUE	222109	102.878	0.873355
3016-3	Thyrotropin [Units/volume] in Serum or Plasma	trend	unadjusted	5yr	Lab order propensity		endocrine	ca_z_r	-0.0623205				1.30184e-189	TRUE	TRUE	222109	188.885	0.873355
3016-3	Thyrotropin [Units/volume] in Serum or Plasma	AHI≥15 vs <15	m1	1yr	Lab values and order rate	mean	endocrine	beta	0.134113	0.00532736	0.123672	0.144555	1.51979e-139	TRUE	TRUE	145862	138.818
3016-3	Thyrotropin [Units/volume] in Serum or Plasma	AHI≥15 vs <15	m3	1yr	Lab values and order rate	mean	endocrine	beta	0.120153	0.00543123	0.109508	0.130798	2.89045e-108	TRUE	TRUE	145862	107.539
3016-3	Thyrotropin [Units/volume] in Serum or Plasma	AHI≥15 vs <15	m4	1yr	Lab values and order rate	mean	endocrine	beta	0.0441668	0.0056914	0.0330117	0.0553218	8.53e-15	TRUE	TRUE	145862	14.0691
3016-3	Thyrotropin [Units/volume] in Serum or Plasma	AHI≥15 vs <15	unadjusted	1yr	Lab values and order rate	mean	endocrine	rank_biserial	0.0774837				2.96209e-139	TRUE	TRUE	145862	138.528
3016-3	Thyrotropin [Units/volume] in Serum or Plasma	AHI≥5 vs <5	m1	1yr	Lab values and order rate	mean	endocrine	beta	0.143882	0.00575633	0.132599	0.155164	1.33929e-137	TRUE	TRUE	145862	136.873
3016-3	Thyrotropin [Units/volume] in Serum or Plasma	AHI≥5 vs <5	m3	1yr	Lab values and order rate	mean	endocrine	beta	0.116435	0.00590396	0.104863	0.128006	1.83117e-86	TRUE	TRUE	145862	85.7373
3016-3	Thyrotropin [Units/volume] in Serum or Plasma	AHI≥5 vs <5	m4	1yr	Lab values and order rate	mean	endocrine	beta	0.0334226	0.00617666	0.0213164	0.0455287	6.27351e-08	TRUE	TRUE	145862	7.20249
3016-3	Thyrotropin [Units/volume] in Serum or Plasma	AHI≥5 vs <5	unadjusted	1yr	Lab values and order rate	mean	endocrine	rank_biserial	0.0862548				1.08679e-147	TRUE	TRUE	145862	146.964
3016-3	Thyrotropin [Units/volume] in Serum or Plasma	mild_vs_none	m1	1yr	Lab values and order rate	mean	endocrine	beta	0.0937686	0.00674482	0.0805489	0.106988	6.54096e-44	TRUE	TRUE	145862	43.1844
3016-3	Thyrotropin [Units/volume] in Serum or Plasma	mild_vs_none	m3	1yr	Lab values and order rate	mean	endocrine	beta	0.068909	0.00677897	0.0556223	0.0821957	2.89149e-24	TRUE	TRUE	145862	23.5389
3016-3	Thyrotropin [Units/volume] in Serum or Plasma	mild_vs_none	m4	1yr	Lab values and order rate	mean	endocrine	beta	0.0162316	0.00686937	0.00276781	0.0296955	0.0181339	FALSE	TRUE	145862	1.74151
3016-3	Thyrotropin [Units/volume] in Serum or Plasma	mild_vs_none	unadjusted	1yr	Lab values and order rate	mean	endocrine	rank_biserial	0.0582551				3.09255e-50	TRUE	TRUE	87370	49.5097
3016-3	Thyrotropin [Units/volume] in Serum or Plasma	moderate_vs_none	m1	1yr	Lab values and order rate	mean	endocrine	beta	0.148613	0.00759055	0.133735	0.16349	3.02834e-85	TRUE	TRUE	145862	84.5188
3016-3	Thyrotropin [Units/volume] in Serum or Plasma	moderate_vs_none	m3	1yr	Lab values and order rate	mean	endocrine	beta	0.118452	0.0077121	0.103336	0.133567	3.38397e-53	TRUE	TRUE	145862	52.4706
3016-3	Thyrotropin [Units/volume] in Serum or Plasma	moderate_vs_none	m4	1yr	Lab values and order rate	mean	endocrine	beta	0.0372858	0.00793374	0.0217358	0.0528357	2.60847e-06	TRUE	TRUE	145862	5.58361
3016-3	Thyrotropin [Units/volume] in Serum or Plasma	moderate_vs_none	unadjusted	1yr	Lab values and order rate	mean	endocrine	rank_biserial	0.088376				8.80553e-90	TRUE	TRUE	71337	89.0552
3016-3	Thyrotropin [Units/volume] in Serum or Plasma	omnibus	m1	1yr	Lab values and order rate	mean	endocrine	wald_F	298.421				3.69226e-193	TRUE	TRUE	145862	192.433
3016-3	Thyrotropin [Units/volume] in Serum or Plasma	omnibus	m3	1yr	Lab values and order rate	mean	endocrine	wald_F	229.227				2.20423e-148	TRUE	TRUE	145862	147.657
3016-3	Thyrotropin [Units/volume] in Serum or Plasma	omnibus	m4	1yr	Lab values and order rate	mean	endocrine	wald_F	28.0279				4.13035e-18	TRUE	TRUE	145862	17.384
3016-3	Thyrotropin [Units/volume] in Serum or Plasma	omnibus	unadjusted	1yr	Lab values and order rate	mean	endocrine	epsilon2	0.00627463				9.95962e-199	TRUE	TRUE	145862	198.002
3016-3	Thyrotropin [Units/volume] in Serum or Plasma	severe_vs_none	m1	1yr	Lab values and order rate	mean	endocrine	beta	0.216109	0.00756667	0.201278	0.230939	6.46949e-179	TRUE	TRUE	145862	178.189
3016-3	Thyrotropin [Units/volume] in Serum or Plasma	severe_vs_none	m3	1yr	Lab values and order rate	mean	endocrine	beta	0.19817	0.00777495	0.182931	0.213408	5.49183e-143	TRUE	TRUE	145862	142.26
3016-3	Thyrotropin [Units/volume] in Serum or Plasma	severe_vs_none	m4	1yr	Lab values and order rate	mean	endocrine	beta	0.0729544	0.00834166	0.056605	0.0893039	2.23737e-18	TRUE	TRUE	145862	17.6503
3016-3	Thyrotropin [Units/volume] in Serum or Plasma	severe_vs_none	unadjusted	1yr	Lab values and order rate	mean	endocrine	rank_biserial	0.127127				8.28007e-185	TRUE	TRUE	71649	184.082
3016-3	Thyrotropin [Units/volume] in Serum or Plasma	trend	m1	1yr	Lab values and order rate	mean	endocrine	beta	0.0707988	0.002384	0.0661262	0.0754714	3.12936e-193	TRUE	TRUE	145862	192.505
3016-3	Thyrotropin [Units/volume] in Serum or Plasma	trend	m3	1yr	Lab values and order rate	mean	endocrine	beta	0.0642701	0.00245958	0.0594493	0.0690908	3.65381e-150	TRUE	TRUE	145862	149.437
3016-3	Thyrotropin [Units/volume] in Serum or Plasma	trend	m4	1yr	Lab values and order rate	mean	endocrine	beta	0.0237779	0.002647	0.0185898	0.0289659	2.66626e-19	TRUE	TRUE	145862	18.5741
3016-3	Thyrotropin [Units/volume] in Serum or Plasma	trend	unadjusted	1yr	Lab values and order rate	mean	endocrine	spearman_rho	0.0789507				2.39384e-200	TRUE	TRUE	145862	199.621
3016-3	Thyrotropin [Units/volume] in Serum or Plasma	AHI≥15 vs <15	m1	1yr	Lab values and order rate	median	endocrine	beta	0.136196	0.0053257	0.125757	0.146634	6.30222e-144	TRUE	TRUE	145862	143.201
3016-3	Thyrotropin [Units/volume] in Serum or Plasma	AHI≥15 vs <15	m3	1yr	Lab values and order rate	median	endocrine	beta	0.120321	0.0054322	0.109674	0.130968	1.58974e-108	TRUE	TRUE	145862	107.799
3016-3	Thyrotropin [Units/volume] in Serum or Plasma	AHI≥15 vs <15	m4	1yr	Lab values and order rate	median	endocrine	beta	0.0438167	0.00569196	0.0326605	0.0549728	1.39085e-14	TRUE	TRUE	145862	13.8567
3016-3	Thyrotropin [Units/volume] in Serum or Plasma	AHI≥15 vs <15	unadjusted	1yr	Lab values and order rate	median	endocrine	rank_biserial	0.0784847				7.9881e-143	TRUE	TRUE	145862	142.098
3016-3	Thyrotropin [Units/volume] in Serum or Plasma	AHI≥5 vs <5	m1	1yr	Lab values and order rate	median	endocrine	beta	0.145388	0.00575467	0.134109	0.156667	1.58674e-140	TRUE	TRUE	145862	139.799
3016-3	Thyrotropin [Units/volume] in Serum or Plasma	AHI≥5 vs <5	m3	1yr	Lab values and order rate	median	endocrine	beta	0.116693	0.00590501	0.105119	0.128267	8.27344e-87	TRUE	TRUE	145862	86.0823
3016-3	Thyrotropin [Units/volume] in Serum or Plasma	AHI≥5 vs <5	m4	1yr	Lab values and order rate	median	endocrine	beta	0.0331341	0.00617726	0.0210268	0.0452414	8.15776e-08	TRUE	TRUE	145862	7.08843
3016-3	Thyrotropin [Units/volume] in Serum or Plasma	AHI≥5 vs <5	unadjusted	1yr	Lab values and order rate	median	endocrine	rank_biserial	0.0870172				2.81618e-150	TRUE	TRUE	145862	149.55
3016-3	Thyrotropin [Units/volume] in Serum or Plasma	mild_vs_none	m1	1yr	Lab values and order rate	median	endocrine	beta	0.0942231	0.0067425	0.0810079	0.107438	2.38252e-44	TRUE	TRUE	145862	43.623
3016-3	Thyrotropin [Units/volume] in Serum or Plasma	mild_vs_none	m3	1yr	Lab values and order rate	median	endocrine	beta	0.0691338	0.00678008	0.0558449	0.0824226	2.09257e-24	TRUE	TRUE	145862	23.6793
3016-3	Thyrotropin [Units/volume] in Serum or Plasma	mild_vs_none	m4	1yr	Lab values and order rate	median	endocrine	beta	0.0161122	0.00687001	0.00264711	0.0295773	0.0190134	FALSE	TRUE	145862	1.72094
3016-3	Thyrotropin [Units/volume] in Serum or Plasma	mild_vs_none	unadjusted	1yr	Lab values and order rate	median	endocrine	rank_biserial	0.0585119				1.15391e-50	TRUE	TRUE	87370	49.9378
3016-3	Thyrotropin [Units/volume] in Serum or Plasma	moderate_vs_none	m1	1yr	Lab values and order rate	median	endocrine	beta	0.149026	0.00758794	0.134154	0.163898	9.11745e-86	TRUE	TRUE	145862	85.0401
3016-3	Thyrotropin [Units/volume] in Serum or Plasma	moderate_vs_none	m3	1yr	Lab values and order rate	median	endocrine	beta	0.117915	0.00771336	0.102797	0.133033	1.02384e-52	TRUE	TRUE	145862	51.9898
3016-3	Thyrotropin [Units/volume] in Serum or Plasma	moderate_vs_none	m4	1yr	Lab values and order rate	median	endocrine	beta	0.036219	0.00793448	0.0206676	0.0517704	5.00478e-06	TRUE	TRUE	145862	5.30061
3016-3	Thyrotropin [Units/volume] in Serum or Plasma	moderate_vs_none	unadjusted	1yr	Lab values and order rate	median	endocrine	rank_biserial	0.0886511				2.49354e-90	TRUE	TRUE	71337	89.6032
3016-3	Thyrotropin [Units/volume] in Serum or Plasma	omnibus	m1	1yr	Lab values and order rate	median	endocrine	wald_F	308.463				1.18419e-199	TRUE	TRUE	145862	198.927
3016-3	Thyrotropin [Units/volume] in Serum or Plasma	omnibus	m3	1yr	Lab values and order rate	median	endocrine	wald_F	231.173				1.21125e-149	TRUE	TRUE	145862	148.917
3016-3	Thyrotropin [Units/volume] in Serum or Plasma	omnibus	m4	1yr	Lab values and order rate	median	endocrine	wald_F	28.1708				3.34225e-18	TRUE	TRUE	145862	17.476
3016-3	Thyrotropin [Units/volume] in Serum or Plasma	omnibus	unadjusted	1yr	Lab values and order rate	median	endocrine	epsilon2	0.00644194				5.0675e-204	TRUE	TRUE	145862	203.295
3016-3	Thyrotropin [Units/volume] in Serum or Plasma	severe_vs_none	m1	1yr	Lab values and order rate	median	endocrine	beta	0.220309	0.00756406	0.205484	0.235135	5.79813e-186	TRUE	TRUE	145862	185.237
3016-3	Thyrotropin [Units/volume] in Serum or Plasma	severe_vs_none	m3	1yr	Lab values and order rate	median	endocrine	beta	0.19931	0.00777623	0.184069	0.214551	1.45447e-144	TRUE	TRUE	145862	143.837
3016-3	Thyrotropin [Units/volume] in Serum or Plasma	severe_vs_none	m4	1yr	Lab values and order rate	median	endocrine	beta	0.0732767	0.00834244	0.0569257	0.0896277	1.59974e-18	TRUE	TRUE	145862	17.796
3016-3	Thyrotropin [Units/volume] in Serum or Plasma	severe_vs_none	unadjusted	1yr	Lab values and order rate	median	endocrine	rank_biserial	0.129148				1.15724e-190	TRUE	TRUE	71649	189.937
3016-3	Thyrotropin [Units/volume] in Serum or Plasma	trend	m1	1yr	Lab values and order rate	median	endocrine	beta	0.0720023	0.00238317	0.0673313	0.0766733	6.69099e-200	TRUE	TRUE	145862	199.175
3016-3	Thyrotropin [Units/volume] in Serum or Plasma	trend	m3	1yr	Lab values and order rate	median	endocrine	beta	0.0645177	0.00245999	0.0596962	0.0693393	2.95854e-151	TRUE	TRUE	145862	150.529
3016-3	Thyrotropin [Units/volume] in Serum or Plasma	trend	m4	1yr	Lab values and order rate	median	endocrine	beta	0.0237584	0.00264725	0.0185698	0.0289469	2.87289e-19	TRUE	TRUE	145862	18.5417
3016-3	Thyrotropin [Units/volume] in Serum or Plasma	trend	unadjusted	1yr	Lab values and order rate	median	endocrine	spearman_rho	0.0799912				1.26564e-205	TRUE	TRUE	145862	204.898
3016-3	Thyrotropin [Units/volume] in Serum or Plasma	AHI≥15 vs <15	m1	1yr	Lab values and order rate	order_rate	endocrine	IRR	0.954583	0.00300643	0.948975	0.960224	6.41939e-54	TRUE	TRUE	145862	53.1925
3016-3	Thyrotropin [Units/volume] in Serum or Plasma	AHI≥15 vs <15	m3	1yr	Lab values and order rate	order_rate	endocrine	IRR	0.966297	0.00307099	0.960498	0.97213	6.11691e-29	TRUE	TRUE	145862	28.2135
3016-3	Thyrotropin [Units/volume] in Serum or Plasma	AHI≥15 vs <15	m4	1yr	Lab values and order rate	order_rate	endocrine	IRR	0.967093	0.00324818	0.960955	0.973269	6.93705e-25	TRUE	TRUE	145862	24.1588
3016-3	Thyrotropin [Units/volume] in Serum or Plasma	AHI≥15 vs <15	unadjusted	1yr	Lab values and order rate	order_rate	endocrine	rank_biserial	-0.0430862				1.96744e-77	TRUE	TRUE	145862	76.7061
3016-3	Thyrotropin [Units/volume] in Serum or Plasma	AHI≥5 vs <5	m1	1yr	Lab values and order rate	order_rate	endocrine	IRR	0.963339	0.00329105	0.957145	0.969573	7.50883e-30	TRUE	TRUE	145862	29.1244
3016-3	Thyrotropin [Units/volume] in Serum or Plasma	AHI≥5 vs <5	m3	1yr	Lab values and order rate	order_rate	endocrine	IRR	0.963655	0.00337936	0.957293	0.970058	6.25763e-28	TRUE	TRUE	145862	27.2036
3016-3	Thyrotropin [Units/volume] in Serum or Plasma	AHI≥5 vs <5	m4	1yr	Lab values and order rate	order_rate	endocrine	IRR	0.964514	0.00356439	0.957799	0.971276	3.80057e-24	TRUE	TRUE	145862	23.4202
3016-3	Thyrotropin [Units/volume] in Serum or Plasma	AHI≥5 vs <5	unadjusted	1yr	Lab values and order rate	order_rate	endocrine	rank_biserial	-0.0340429				3.02469e-42	TRUE	TRUE	145862	41.5193
3016-3	Thyrotropin [Units/volume] in Serum or Plasma	mild_vs_none	m1	1yr	Lab values and order rate	order_rate	endocrine	IRR	0.984558	0.00384821	0.97716	0.992012	5.25274e-05	TRUE	TRUE	145862	4.27961
3016-3	Thyrotropin [Units/volume] in Serum or Plasma	mild_vs_none	m3	1yr	Lab values and order rate	order_rate	endocrine	IRR	0.975438	0.00386299	0.968081	0.982851	1.21322e-10	TRUE	TRUE	145862	9.91606
3016-3	Thyrotropin [Units/volume] in Serum or Plasma	mild_vs_none	m4	1yr	Lab values and order rate	order_rate	endocrine	IRR	0.974774	0.0039371	0.967281	0.982325	8.61277e-11	TRUE	TRUE	145862	10.0649
3016-3	Thyrotropin [Units/volume] in Serum or Plasma	mild_vs_none	unadjusted	1yr	Lab values and order rate	order_rate	endocrine	rank_biserial	-0.0133727				8.33693e-06	TRUE	TRUE	87370	5.07899
3016-3	Thyrotropin [Units/volume] in Serum or Plasma	moderate_vs_none	m1	1yr	Lab values and order rate	order_rate	endocrine	IRR	0.96686	0.00429756	0.95875	0.975038	4.43441e-15	TRUE	TRUE	145862	14.3532
3016-3	Thyrotropin [Units/volume] in Serum or Plasma	moderate_vs_none	m3	1yr	Lab values and order rate	order_rate	endocrine	IRR	0.961239	0.00436837	0.953044	0.969505	1.43555e-19	TRUE	TRUE	145862	18.843
3016-3	Thyrotropin [Units/volume] in Serum or Plasma	moderate_vs_none	m4	1yr	Lab values and order rate	order_rate	endocrine	IRR	0.960231	0.00451025	0.951781	0.968757	2.30956e-19	TRUE	TRUE	145862	18.6365
3016-3	Thyrotropin [Units/volume] in Serum or Plasma	moderate_vs_none	unadjusted	1yr	Lab values and order rate	order_rate	endocrine	rank_biserial	-0.0297982				6.40147e-19	TRUE	TRUE	71337	18.1937
3016-3	Thyrotropin [Units/volume] in Serum or Plasma	omnibus	m1	1yr	Lab values and order rate	order_rate	endocrine	wald_chi2	336.94				1.00349e-72	TRUE	TRUE	145862	71.9985
3016-3	Thyrotropin [Units/volume] in Serum or Plasma	omnibus	m3	1yr	Lab values and order rate	order_rate	endocrine	wald_chi2	178.06				2.31384e-38	TRUE	TRUE	145862	37.6357
3016-3	Thyrotropin [Units/volume] in Serum or Plasma	omnibus	m4	1yr	Lab values and order rate	order_rate	endocrine	wald_chi2	157.697				5.75633e-34	TRUE	TRUE	145862	33.2399
3016-3	Thyrotropin [Units/volume] in Serum or Plasma	omnibus	unadjusted	1yr	Lab values and order rate	order_rate	endocrine	epsilon2	0.00336308				1.2036e-106	TRUE	TRUE	145862	105.92
3016-3	Thyrotropin [Units/volume] in Serum or Plasma	severe_vs_none	m1	1yr	Lab values and order rate	order_rate	endocrine	IRR	0.927291	0.00429561	0.919517	0.935131	3.94691e-69	TRUE	TRUE	145862	68.4037
3016-3	Thyrotropin [Units/volume] in Serum or Plasma	severe_vs_none	m3	1yr	Lab values and order rate	order_rate	endocrine	IRR	0.944932	0.00442327	0.936775	0.953159	1.52505e-37	TRUE	TRUE	145862	36.8167
3016-3	Thyrotropin [Units/volume] in Serum or Plasma	severe_vs_none	m4	1yr	Lab values and order rate	order_rate	endocrine	IRR	0.943409	0.00482667	0.934526	0.952376	1.5299e-33	TRUE	TRUE	145862	32.8153
3016-3	Thyrotropin [Units/volume] in Serum or Plasma	severe_vs_none	unadjusted	1yr	Lab values and order rate	order_rate	endocrine	rank_biserial	-0.0699648				9.61075e-102	TRUE	TRUE	71649	101.017
3016-3	Thyrotropin [Units/volume] in Serum or Plasma	trend	m1	1yr	Lab values and order rate	order_rate	endocrine	IRR	0.976379	0.00134732	0.973805	0.978961	1.99397e-70	TRUE	TRUE	145862	69.7003
3016-3	Thyrotropin [Units/volume] in Serum or Plasma	trend	m3	1yr	Lab values and order rate	order_rate	endocrine	IRR	0.98157	0.00140363	0.978873	0.984274	4.33033e-40	TRUE	TRUE	145862	39.3635
3016-3	Thyrotropin [Units/volume] in Serum or Plasma	trend	m4	1yr	Lab values and order rate	order_rate	endocrine	IRR	0.981105	0.00153176	0.978164	0.984055	1.33988e-35	TRUE	TRUE	145862	34.8729
3016-3	Thyrotropin [Units/volume] in Serum or Plasma	trend	unadjusted	1yr	Lab values and order rate	order_rate	endocrine	spearman_rho	-0.0545968				1.06955e-96	TRUE	TRUE	145862	95.9708
3016-3	Thyrotropin [Units/volume] in Serum or Plasma	AHI≥15 vs <15	m1	5yr	Lab values and order rate	mean	endocrine	beta	0.116771	0.00459958	0.107756	0.125786	5.943e-142	TRUE	TRUE	193980	141.226
3016-3	Thyrotropin [Units/volume] in Serum or Plasma	AHI≥15 vs <15	m3	5yr	Lab values and order rate	mean	endocrine	beta	0.106883	0.00467326	0.0977237	0.116043	1.27935e-115	TRUE	TRUE	193980	114.893
3016-3	Thyrotropin [Units/volume] in Serum or Plasma	AHI≥15 vs <15	m4	5yr	Lab values and order rate	mean	endocrine	beta	0.0325539	0.00489546	0.0229589	0.0421489	2.94236e-11	TRUE	TRUE	193980	10.5313
3016-3	Thyrotropin [Units/volume] in Serum or Plasma	AHI≥15 vs <15	unadjusted	5yr	Lab values and order rate	mean	endocrine	rank_biserial	0.0683098				2.13808e-145	TRUE	TRUE	193980	144.67
3016-3	Thyrotropin [Units/volume] in Serum or Plasma	AHI≥5 vs <5	m1	5yr	Lab values and order rate	mean	endocrine	beta	0.139549	0.0050508	0.12965	0.149448	1.0548e-167	TRUE	TRUE	193980	166.977
3016-3	Thyrotropin [Units/volume] in Serum or Plasma	AHI≥5 vs <5	m3	5yr	Lab values and order rate	mean	endocrine	beta	0.112553	0.0051615	0.102436	0.122669	2.71221e-105	TRUE	TRUE	193980	104.567
3016-3	Thyrotropin [Units/volume] in Serum or Plasma	AHI≥5 vs <5	m4	5yr	Lab values and order rate	mean	endocrine	beta	0.031996	0.00539215	0.0214275	0.0425645	2.96483e-09	TRUE	TRUE	193980	8.528
3016-3	Thyrotropin [Units/volume] in Serum or Plasma	AHI≥5 vs <5	unadjusted	5yr	Lab values and order rate	mean	endocrine	rank_biserial	0.0826393				6.25376e-176	TRUE	TRUE	193980	175.204
3016-3	Thyrotropin [Units/volume] in Serum or Plasma	mild_vs_none	m1	5yr	Lab values and order rate	mean	endocrine	beta	0.0997107	0.00592768	0.0880926	0.111329	1.89304e-63	TRUE	TRUE	193980	62.7228
3016-3	Thyrotropin [Units/volume] in Serum or Plasma	mild_vs_none	m3	5yr	Lab values and order rate	mean	endocrine	beta	0.0718134	0.00593561	0.0601797	0.083447	1.10312e-33	TRUE	TRUE	193980	32.9574
3016-3	Thyrotropin [Units/volume] in Serum or Plasma	mild_vs_none	m4	5yr	Lab values and order rate	mean	endocrine	beta	0.020847	0.00600854	0.00907044	0.0326236	0.00052141	FALSE	TRUE	193980	3.28282
3016-3	Thyrotropin [Units/volume] in Serum or Plasma	mild_vs_none	unadjusted	5yr	Lab values and order rate	mean	endocrine	rank_biserial	0.0596475				1.13244e-67	TRUE	TRUE	113462	66.946
3016-3	Thyrotropin [Units/volume] in Serum or Plasma	moderate_vs_none	m1	5yr	Lab values and order rate	mean	endocrine	beta	0.140918	0.00661324	0.127956	0.153879	1.23811e-100	TRUE	TRUE	193980	99.9072
3016-3	Thyrotropin [Units/volume] in Serum or Plasma	moderate_vs_none	m3	5yr	Lab values and order rate	mean	endocrine	beta	0.108491	0.00669641	0.0953667	0.121616	5.38629e-59	TRUE	TRUE	193980	58.2687
3016-3	Thyrotropin [Units/volume] in Serum or Plasma	moderate_vs_none	m4	5yr	Lab values and order rate	mean	endocrine	beta	0.0294651	0.00688185	0.0159769	0.0429534	1.85668e-05	TRUE	TRUE	193980	4.73126
3016-3	Thyrotropin [Units/volume] in Serum or Plasma	moderate_vs_none	unadjusted	5yr	Lab values and order rate	mean	endocrine	rank_biserial	0.0836755				6.80348e-106	TRUE	TRUE	93359	105.167
3016-3	Thyrotropin [Units/volume] in Serum or Plasma	omnibus	m1	5yr	Lab values and order rate	mean	endocrine	wald_F	329.585				1.73388e-213	TRUE	TRUE	193980	212.761
3016-3	Thyrotropin [Units/volume] in Serum or Plasma	omnibus	m3	5yr	Lab values and order rate	mean	endocrine	wald_F	262.235				7.3156e-170	TRUE	TRUE	193980	169.136
3016-3	Thyrotropin [Units/volume] in Serum or Plasma	omnibus	m4	5yr	Lab values and order rate	mean	endocrine	wald_F	25.813				1.09527e-16	TRUE	TRUE	193980	15.9605
3016-3	Thyrotropin [Units/volume] in Serum or Plasma	omnibus	unadjusted	5yr	Lab values and order rate	mean	endocrine	epsilon2	0.00523695				1.47075e-220	TRUE	TRUE	193980	219.832
3016-3	Thyrotropin [Units/volume] in Serum or Plasma	severe_vs_none	m1	5yr	Lab values and order rate	mean	endocrine	beta	0.195453	0.0065151	0.182683	0.208222	2.79113e-197	TRUE	TRUE	193980	196.554
3016-3	Thyrotropin [Units/volume] in Serum or Plasma	severe_vs_none	m3	5yr	Lab values and order rate	mean	endocrine	beta	0.183904	0.00667304	0.170825	0.196983	7.21819e-167	TRUE	TRUE	193980	166.142
3016-3	Thyrotropin [Units/volume] in Serum or Plasma	severe_vs_none	m4	5yr	Lab values and order rate	mean	endocrine	beta	0.0622936	0.00715177	0.0482763	0.0763109	3.05556e-18	TRUE	TRUE	193980	17.5149
3016-3	Thyrotropin [Units/volume] in Serum or Plasma	severe_vs_none	unadjusted	5yr	Lab values and order rate	mean	endocrine	rank_biserial	0.114669				5.04472e-203	TRUE	TRUE	95457	202.297
3016-3	Thyrotropin [Units/volume] in Serum or Plasma	trend	m1	5yr	Lab values and order rate	mean	endocrine	beta	0.0632607	0.0020576	0.0592279	0.0672936	4.51735e-207	TRUE	TRUE	193980	206.345
3016-3	Thyrotropin [Units/volume] in Serum or Plasma	trend	m3	5yr	Lab values and order rate	mean	endocrine	beta	0.0588062	0.00211467	0.0546615	0.0629509	7.36545e-170	TRUE	TRUE	193980	169.133
3016-3	Thyrotropin [Units/volume] in Serum or Plasma	trend	m4	5yr	Lab values and order rate	mean	endocrine	beta	0.0194307	0.00227251	0.0149767	0.0238848	1.23612e-17	TRUE	TRUE	193980	16.9079
3016-3	Thyrotropin [Units/volume] in Serum or Plasma	trend	unadjusted	5yr	Lab values and order rate	mean	endocrine	spearman_rho	0.0714882				3.8507e-218	TRUE	TRUE	193980	217.414
3016-3	Thyrotropin [Units/volume] in Serum or Plasma	AHI≥15 vs <15	m1	5yr	Lab values and order rate	median	endocrine	beta	0.128753	0.00459594	0.119745	0.137761	2.39602e-172	TRUE	TRUE	193980	171.621
3016-3	Thyrotropin [Units/volume] in Serum or Plasma	AHI≥15 vs <15	m3	5yr	Lab values and order rate	median	endocrine	beta	0.111672	0.00468113	0.102497	0.120847	1.34048e-125	TRUE	TRUE	193980	124.873
3016-3	Thyrotropin [Units/volume] in Serum or Plasma	AHI≥15 vs <15	m4	5yr	Lab values and order rate	median	endocrine	beta	0.0357885	0.00490257	0.0261796	0.0453974	2.88964e-13	TRUE	TRUE	193980	12.5392
3016-3	Thyrotropin [Units/volume] in Serum or Plasma	AHI≥15 vs <15	unadjusted	5yr	Lab values and order rate	median	endocrine	rank_biserial	0.0744134				3.67714e-172	TRUE	TRUE	193980	171.434
3016-3	Thyrotropin [Units/volume] in Serum or Plasma	AHI≥5 vs <5	m1	5yr	Lab values and order rate	median	endocrine	beta	0.14583	0.0050477	0.135937	0.155723	3.87098e-183	TRUE	TRUE	193980	182.412
3016-3	Thyrotropin [Units/volume] in Serum or Plasma	AHI≥5 vs <5	m3	5yr	Lab values and order rate	median	endocrine	beta	0.114901	0.00517056	0.104766	0.125035	2.87773e-109	TRUE	TRUE	193980	108.541
3016-3	Thyrotropin [Units/volume] in Serum or Plasma	AHI≥5 vs <5	m4	5yr	Lab values and order rate	median	endocrine	beta	0.0323566	0.0054001	0.0217726	0.0429407	2.07814e-09	TRUE	TRUE	193980	8.68233
3016-3	Thyrotropin [Units/volume] in Serum or Plasma	AHI≥5 vs <5	unadjusted	5yr	Lab values and order rate	median	endocrine	rank_biserial	0.0861638				4.45422e-191	TRUE	TRUE	193980	190.351
3016-3	Thyrotropin [Units/volume] in Serum or Plasma	mild_vs_none	m1	5yr	Lab values and order rate	median	endocrine	beta	0.0988581	0.00592259	0.0872499	0.110466	1.66603e-62	TRUE	TRUE	193980	61.7783
3016-3	Thyrotropin [Units/volume] in Serum or Plasma	mild_vs_none	m3	5yr	Lab values and order rate	median	endocrine	beta	0.0714603	0.00594552	0.0598072	0.0831134	2.89489e-33	TRUE	TRUE	193980	32.5384
3016-3	Thyrotropin [Units/volume] in Serum or Plasma	mild_vs_none	m4	5yr	Lab values and order rate	median	endocrine	beta	0.0193867	0.00601725	0.00759301	0.0311803	0.00127387	FALSE	TRUE	193980	2.89487
3016-3	Thyrotropin [Units/volume] in Serum or Plasma	mild_vs_none	unadjusted	5yr	Lab values and order rate	median	endocrine	rank_biserial	0.0596608				1.05706e-67	TRUE	TRUE	113462	66.9759
3016-3	Thyrotropin [Units/volume] in Serum or Plasma	moderate_vs_none	m1	5yr	Lab values and order rate	median	endocrine	beta	0.146038	0.00660756	0.133088	0.158989	4.14172e-108	TRUE	TRUE	193980	107.383
3016-3	Thyrotropin [Units/volume] in Serum or Plasma	moderate_vs_none	m3	5yr	Lab values and order rate	median	endocrine	beta	0.111719	0.00670758	0.0985725	0.124866	3.04155e-62	TRUE	TRUE	193980	61.5169
3016-3	Thyrotropin [Units/volume] in Serum or Plasma	moderate_vs_none	m4	5yr	Lab values and order rate	median	endocrine	beta	0.0309759	0.00689183	0.0174681	0.0444837	6.97477e-06	TRUE	TRUE	193980	5.15647
3016-3	Thyrotropin [Units/volume] in Serum or Plasma	moderate_vs_none	unadjusted	5yr	Lab values and order rate	median	endocrine	rank_biserial	0.08642				7.97753e-113	TRUE	TRUE	93359	112.098
3016-3	Thyrotropin [Units/volume] in Serum or Plasma	omnibus	m1	5yr	Lab values and order rate	median	endocrine	wald_F	385.32				1.45825e-249	TRUE	TRUE	193980	248.836
3016-3	Thyrotropin [Units/volume] in Serum or Plasma	omnibus	m3	5yr	Lab values and order rate	median	endocrine	wald_F	279.667				3.71095e-181	TRUE	TRUE	193980	180.431
3016-3	Thyrotropin [Units/volume] in Serum or Plasma	omnibus	m4	5yr	Lab values and order rate	median	endocrine	wald_F	29.0869				8.57037e-19	TRUE	TRUE	193980	18.067
3016-3	Thyrotropin [Units/volume] in Serum or Plasma	omnibus	unadjusted	5yr	Lab values and order rate	median	endocrine	epsilon2	0.00600908				4.72407e-253	TRUE	TRUE	193980	252.326
3016-3	Thyrotropin [Units/volume] in Serum or Plasma	severe_vs_none	m1	5yr	Lab values and order rate	median	endocrine	beta	0.213078	0.00650951	0.200319	0.225836	2.29755e-234	TRUE	TRUE	193980	233.639
3016-3	Thyrotropin [Units/volume] in Serum or Plasma	severe_vs_none	m3	5yr	Lab values and order rate	median	endocrine	beta	0.189842	0.00668417	0.176741	0.202942	4.46122e-177	TRUE	TRUE	193980	176.351
3016-3	Thyrotropin [Units/volume] in Serum or Plasma	severe_vs_none	m4	5yr	Lab values and order rate	median	endocrine	beta	0.0655893	0.00716214	0.0515516	0.0796269	5.34721e-20	TRUE	TRUE	193980	19.2719
3016-3	Thyrotropin [Units/volume] in Serum or Plasma	severe_vs_none	unadjusted	5yr	Lab values and order rate	median	endocrine	rank_biserial	0.123975				5.83776e-237	TRUE	TRUE	95457	236.234
3016-3	Thyrotropin [Units/volume] in Serum or Plasma	trend	m1	5yr	Lab values and order rate	median	endocrine	beta	0.069008	0.00205576	0.0649788	0.0730373	2.50359e-246	TRUE	TRUE	193980	245.601
3016-3	Thyrotropin [Units/volume] in Serum or Plasma	trend	m3	5yr	Lab values and order rate	median	endocrine	beta	0.060927	0.00211819	0.0567754	0.0650786	1.47272e-181	TRUE	TRUE	193980	180.832
3016-3	Thyrotropin [Units/volume] in Serum or Plasma	trend	m4	5yr	Lab values and order rate	median	endocrine	beta	0.0207163	0.00227581	0.0162558	0.0251768	8.88107e-20	TRUE	TRUE	193980	19.0515
3016-3	Thyrotropin [Units/volume] in Serum or Plasma	trend	unadjusted	5yr	Lab values and order rate	median	endocrine	spearman_rho	0.0769655				1.29736e-252	TRUE	TRUE	193980	251.887
3016-3	Thyrotropin [Units/volume] in Serum or Plasma	AHI≥15 vs <15	m1	5yr	Lab values and order rate	order_rate	endocrine	IRR	0.89169	0.00376973	0.885126	0.898302	4.06218e-203	TRUE	TRUE	193980	202.391
3016-3	Thyrotropin [Units/volume] in Serum or Plasma	AHI≥15 vs <15	m3	5yr	Lab values and order rate	order_rate	endocrine	IRR	0.915396	0.00369914	0.908783	0.922057	3.28629e-126	TRUE	TRUE	193980	125.483
3016-3	Thyrotropin [Units/volume] in Serum or Plasma	AHI≥15 vs <15	m4	5yr	Lab values and order rate	order_rate	endocrine	IRR	0.924354	0.00390699	0.917302	0.931459	3.76982e-90	TRUE	TRUE	193980	89.4237
3016-3	Thyrotropin [Units/volume] in Serum or Plasma	AHI≥15 vs <15	unadjusted	5yr	Lab values and order rate	order_rate	endocrine	rank_biserial	-0.0960572				4.71246e-292	TRUE	TRUE	193980	291.327
3016-3	Thyrotropin [Units/volume] in Serum or Plasma	AHI≥5 vs <5	m1	5yr	Lab values and order rate	order_rate	endocrine	IRR	0.921786	0.00414796	0.914322	0.92931	7.86384e-86	TRUE	TRUE	193980	85.1044
3016-3	Thyrotropin [Units/volume] in Serum or Plasma	AHI≥5 vs <5	m3	5yr	Lab values and order rate	order_rate	endocrine	IRR	0.918462	0.0041324	0.911054	0.925932	3.95613e-94	TRUE	TRUE	193980	93.4027
3016-3	Thyrotropin [Units/volume] in Serum or Plasma	AHI≥5 vs <5	m4	5yr	Lab values and order rate	order_rate	endocrine	IRR	0.92925	0.00436869	0.921327	0.937241	2.60128e-63	TRUE	TRUE	193980	62.5848
3016-3	Thyrotropin [Units/volume] in Serum or Plasma	AHI≥5 vs <5	unadjusted	5yr	Lab values and order rate	order_rate	endocrine	rank_biserial	-0.0704119				3.28833e-131	TRUE	TRUE	193980	130.483
3016-3	Thyrotropin [Units/volume] in Serum or Plasma	mild_vs_none	m1	5yr	Lab values and order rate	order_rate	endocrine	IRR	0.97716	0.00480571	0.967999	0.986407	1.52544e-06	TRUE	TRUE	193980	5.81661
3016-3	Thyrotropin [Units/volume] in Serum or Plasma	mild_vs_none	m3	5yr	Lab values and order rate	order_rate	endocrine	IRR	0.951307	0.0046891	0.942604	0.96009	1.82709e-26	TRUE	TRUE	193980	25.7382
3016-3	Thyrotropin [Units/volume] in Serum or Plasma	mild_vs_none	m4	5yr	Lab values and order rate	order_rate	endocrine	IRR	0.955775	0.00478702	0.946849	0.964785	3.41924e-21	TRUE	TRUE	193980	20.4661
3016-3	Thyrotropin [Units/volume] in Serum or Plasma	mild_vs_none	unadjusted	5yr	Lab values and order rate	order_rate	endocrine	rank_biserial	-0.0206859				1.14103e-09	TRUE	TRUE	113462	8.9427
3016-3	Thyrotropin [Units/volume] in Serum or Plasma	moderate_vs_none	m1	5yr	Lab values and order rate	order_rate	endocrine	IRR	0.930756	0.00535608	0.921036	0.940578	6.25641e-41	TRUE	TRUE	193980	40.2037
3016-3	Thyrotropin [Units/volume] in Serum or Plasma	moderate_vs_none	m3	5yr	Lab values and order rate	order_rate	endocrine	IRR	0.911214	0.00528293	0.901828	0.920698	2.4837e-69	TRUE	TRUE	193980	68.6049
3016-3	Thyrotropin [Units/volume] in Serum or Plasma	moderate_vs_none	m4	5yr	Lab values and order rate	order_rate	endocrine	IRR	0.917863	0.00546615	0.908082	0.927749	2.08238e-55	TRUE	TRUE	193980	54.6814
3016-3	Thyrotropin [Units/volume] in Serum or Plasma	moderate_vs_none	unadjusted	5yr	Lab values and order rate	order_rate	endocrine	rank_biserial	-0.0613047				6.8219e-59	TRUE	TRUE	93359	58.1661
3016-3	Thyrotropin [Units/volume] in Serum or Plasma	omnibus	m1	5yr	Lab values and order rate	order_rate	endocrine	wald_chi2	1277.56				1.08818e-276	TRUE	TRUE	193980	275.963
3016-3	Thyrotropin [Units/volume] in Serum or Plasma	omnibus	m3	5yr	Lab values and order rate	order_rate	endocrine	wald_chi2	741.457				2.14942e-160	TRUE	TRUE	193980	159.668
3016-3	Thyrotropin [Units/volume] in Serum or Plasma	omnibus	m4	5yr	Lab values and order rate	order_rate	endocrine	wald_chi2	530.37				1.24946e-114	TRUE	TRUE	193980	113.903
3016-3	Thyrotropin [Units/volume] in Serum or Plasma	omnibus	unadjusted	5yr	Lab values and order rate	order_rate	endocrine	epsilon2	0.00958592				0	TRUE	TRUE	193980
3016-3	Thyrotropin [Units/volume] in Serum or Plasma	severe_vs_none	m1	5yr	Lab values and order rate	order_rate	endocrine	IRR	0.833331	0.00547798	0.824432	0.842326	6.77534e-243	TRUE	TRUE	193980	242.169
3016-3	Thyrotropin [Units/volume] in Serum or Plasma	severe_vs_none	m3	5yr	Lab values and order rate	order_rate	endocrine	IRR	0.868711	0.00542447	0.859524	0.877996	2.00394e-148	TRUE	TRUE	193980	147.698
3016-3	Thyrotropin [Units/volume] in Serum or Plasma	severe_vs_none	m4	5yr	Lab values and order rate	order_rate	endocrine	IRR	0.878445	0.00590698	0.868334	0.888674	1.06773e-106	TRUE	TRUE	193980	105.972
3016-3	Thyrotropin [Units/volume] in Serum or Plasma	severe_vs_none	unadjusted	5yr	Lab values and order rate	order_rate	endocrine	rank_biserial	-0.150457				0	TRUE	TRUE	95457
3016-3	Thyrotropin [Units/volume] in Serum or Plasma	trend	m1	5yr	Lab values and order rate	order_rate	endocrine	IRR	0.944011	0.00169022	0.940889	0.947144	1.09012e-254	TRUE	TRUE	193980	253.963
3016-3	Thyrotropin [Units/volume] in Serum or Plasma	trend	m3	5yr	Lab values and order rate	order_rate	endocrine	IRR	0.954505	0.00171184	0.951308	0.957713	6.42843e-163	TRUE	TRUE	193980	162.192
3016-3	Thyrotropin [Units/volume] in Serum or Plasma	trend	m4	5yr	Lab values and order rate	order_rate	endocrine	IRR	0.957979	0.00186527	0.954483	0.961488	3.29634e-117	TRUE	TRUE	193980	116.482
3016-3	Thyrotropin [Units/volume] in Serum or Plasma	trend	unadjusted	5yr	Lab values and order rate	order_rate	endocrine	spearman_rho	-0.0909718				0	TRUE	TRUE	193980
3016-3	Thyrotropin [Units/volume] in Serum or Plasma	AHI≥15 vs <15	m1	1yr	Two-part combined		endocrine											0.656714	0.750071	1.40113e-223	TRUE	0.954583	6.41939e-54	TRUE
3016-3	Thyrotropin [Units/volume] in Serum or Plasma	AHI≥15 vs <15	m3	1yr	Two-part combined		endocrine											0.656714	0.815404	1.31294e-103	TRUE	0.966297	6.11691e-29	TRUE
3016-3	Thyrotropin [Units/volume] in Serum or Plasma	AHI≥15 vs <15	m4	1yr	Two-part combined		endocrine											0.656714	0.793689	1.08085e-118	TRUE	0.967093	6.93705e-25	TRUE
3016-3	Thyrotropin [Units/volume] in Serum or Plasma	AHI≥15 vs <15	unadjusted	1yr	Two-part combined		endocrine											0.656714	0.750072	5.05773e-224	TRUE	-0.0430862	1.96744e-77	TRUE
3016-3	Thyrotropin [Units/volume] in Serum or Plasma	AHI≥5 vs <5	m1	1yr	Two-part combined		endocrine											0.656714	0.778504	8.05761e-132	TRUE	0.963339	7.50883e-30	TRUE
3016-3	Thyrotropin [Units/volume] in Serum or Plasma	AHI≥5 vs <5	m3	1yr	Two-part combined		endocrine											0.656714	0.823259	1.21364e-72	TRUE	0.963655	6.25763e-28	TRUE
3016-3	Thyrotropin [Units/volume] in Serum or Plasma	AHI≥5 vs <5	m4	1yr	Two-part combined		endocrine											0.656714	0.804034	1.15523e-82	TRUE	0.964514	3.80057e-24	TRUE
3016-3	Thyrotropin [Units/volume] in Serum or Plasma	AHI≥5 vs <5	unadjusted	1yr	Two-part combined		endocrine											0.656714	0.778513	4.28071e-132	TRUE	-0.0340429	3.02469e-42	TRUE
3016-3	Thyrotropin [Units/volume] in Serum or Plasma	mild_vs_none	m1	1yr	Two-part combined		endocrine											0.656714	0.895269	5.22709e-20	TRUE	0.984558	5.25274e-05	TRUE
3016-3	Thyrotropin [Units/volume] in Serum or Plasma	mild_vs_none	m3	1yr	Two-part combined		endocrine											0.656714	0.900049	2.901e-17	TRUE	0.975438	1.21322e-10	TRUE
3016-3	Thyrotropin [Units/volume] in Serum or Plasma	mild_vs_none	m4	1yr	Two-part combined		endocrine											0.656714	0.877057	4.11893e-25	TRUE	0.974774	8.61277e-11	TRUE
3016-3	Thyrotropin [Units/volume] in Serum or Plasma	mild_vs_none	unadjusted	1yr	Two-part combined		endocrine											0.656714	0.895273	5.44309e-20	TRUE	-0.0133727	8.33693e-06	TRUE
3016-3	Thyrotropin [Units/volume] in Serum or Plasma	moderate_vs_none	m1	1yr	Two-part combined		endocrine											0.656714	0.797234	1.35568e-65	TRUE	0.96686	4.43441e-15	TRUE
3016-3	Thyrotropin [Units/volume] in Serum or Plasma	moderate_vs_none	m3	1yr	Two-part combined		endocrine											0.656714	0.82252	2.74301e-45	TRUE	0.961239	1.43555e-19	TRUE
3016-3	Thyrotropin [Units/volume] in Serum or Plasma	moderate_vs_none	m4	1yr	Two-part combined		endocrine											0.656714	0.789845	3.17926e-61	TRUE	0.960231	2.30956e-19	TRUE
3016-3	Thyrotropin [Units/volume] in Serum or Plasma	moderate_vs_none	unadjusted	1yr	Two-part combined		endocrine											0.656714	0.797235	1.21947e-65	TRUE	-0.0297982	6.40147e-19	TRUE
3016-3	Thyrotropin [Units/volume] in Serum or Plasma	omnibus	m1	1yr	Two-part combined		endocrine											0.656714	1388.12	1.1129e-300	TRUE	336.94	1.00349e-72	TRUE
3016-3	Thyrotropin [Units/volume] in Serum or Plasma	omnibus	m3	1yr	Two-part combined		endocrine											0.656714	625.178	3.50753e-135	TRUE	178.06	2.31384e-38	TRUE
3016-3	Thyrotropin [Units/volume] in Serum or Plasma	omnibus	m4	1yr	Two-part combined		endocrine											0.656714	754.249	3.61529e-163	TRUE	157.697	5.75633e-34	TRUE
3016-3	Thyrotropin [Units/volume] in Serum or Plasma	omnibus	unadjusted	1yr	Two-part combined		endocrine											0.656714	0.079259	3.10464e-302	TRUE	0.00336308	1.2036e-106	TRUE
3016-3	Thyrotropin [Units/volume] in Serum or Plasma	severe_vs_none	m1	1yr	Two-part combined		endocrine											0.656714	0.636342	1.92058e-276	TRUE	0.927291	3.94691e-69	TRUE
3016-3	Thyrotropin [Units/volume] in Serum or Plasma	severe_vs_none	m3	1yr	Two-part combined		endocrine											0.656714	0.723538	2.18862e-128	TRUE	0.944932	1.52505e-37	TRUE
3016-3	Thyrotropin [Units/volume] in Serum or Plasma	severe_vs_none	m4	1yr	Two-part combined		endocrine											0.656714	0.679555	3.4478e-156	TRUE	0.943409	1.5299e-33	TRUE
3016-3	Thyrotropin [Units/volume] in Serum or Plasma	severe_vs_none	unadjusted	1yr	Two-part combined		endocrine											0.656714	0.636347	7.84944e-278	TRUE	-0.0699648	9.61075e-102	TRUE
3016-3	Thyrotropin [Units/volume] in Serum or Plasma	trend	m1	1yr	Two-part combined		endocrine											0.656714	0.862735	1.48122e-292	TRUE	0.976379	1.99397e-70	TRUE
3016-3	Thyrotropin [Units/volume] in Serum or Plasma	trend	m3	1yr	Two-part combined		endocrine											0.656714	0.899188	3.07558e-137	TRUE	0.98157	4.33033e-40	TRUE
3016-3	Thyrotropin [Units/volume] in Serum or Plasma	trend	m4	1yr	Two-part combined		endocrine											0.656714	0.881242	3.74762e-165	TRUE	0.981105	1.33988e-35	TRUE
3016-3	Thyrotropin [Units/volume] in Serum or Plasma	trend	unadjusted	1yr	Two-part combined		endocrine											0.656714	-0.0777196	1.02469e-293	TRUE	-0.0545968	1.06955e-96	TRUE
3016-3	Thyrotropin [Units/volume] in Serum or Plasma	AHI≥15 vs <15	m1	5yr	Two-part combined		endocrine											0.873355	0.723043	6.08854e-142	TRUE	0.89169	4.06218e-203	TRUE
3016-3	Thyrotropin [Units/volume] in Serum or Plasma	AHI≥15 vs <15	m3	5yr	Two-part combined		endocrine											0.873355	0.805918	2.79212e-57	TRUE	0.915396	3.28629e-126	TRUE
3016-3	Thyrotropin [Units/volume] in Serum or Plasma	AHI≥15 vs <15	m4	5yr	Two-part combined		endocrine											0.873355	0.768502	8.42869e-75	TRUE	0.924354	3.76982e-90	TRUE
3016-3	Thyrotropin [Units/volume] in Serum or Plasma	AHI≥15 vs <15	unadjusted	5yr	Two-part combined		endocrine											0.873355	0.723043	1.08801e-142	TRUE	-0.0960572	4.71246e-292	TRUE
3016-3	Thyrotropin [Units/volume] in Serum or Plasma	AHI≥5 vs <5	m1	5yr	Two-part combined		endocrine											0.873355	0.771244	8.7491e-67	TRUE	0.921786	7.86384e-86	TRUE
3016-3	Thyrotropin [Units/volume] in Serum or Plasma	AHI≥5 vs <5	m3	5yr	Two-part combined		endocrine											0.873355	0.808992	4.21538e-40	TRUE	0.918462	3.95613e-94	TRUE
3016-3	Thyrotropin [Units/volume] in Serum or Plasma	AHI≥5 vs <5	m4	5yr	Two-part combined		endocrine											0.873355	0.774774	5.02458e-52	TRUE	0.92925	2.60128e-63	TRUE
3016-3	Thyrotropin [Units/volume] in Serum or Plasma	AHI≥5 vs <5	unadjusted	5yr	Two-part combined		endocrine											0.873355	0.771281	5.22413e-67	TRUE	-0.0704119	3.28833e-131	TRUE
3016-3	Thyrotropin [Units/volume] in Serum or Plasma	mild_vs_none	m1	5yr	Two-part combined		endocrine											0.873355	0.917035	1.25498e-06	TRUE	0.97716	1.52544e-06	TRUE
3016-3	Thyrotropin [Units/volume] in Serum or Plasma	mild_vs_none	m3	5yr	Two-part combined		endocrine											0.873355	0.892158	8.56766e-10	TRUE	0.951307	1.82709e-26	TRUE
3016-3	Thyrotropin [Units/volume] in Serum or Plasma	mild_vs_none	m4	5yr	Two-part combined		endocrine											0.873355	0.857102	3.67349e-16	TRUE	0.955775	3.41924e-21	TRUE
3016-3	Thyrotropin [Units/volume] in Serum or Plasma	mild_vs_none	unadjusted	5yr	Two-part combined		endocrine											0.873355	0.917045	1.30554e-06	TRUE	-0.0206859	1.14103e-09	TRUE
3016-3	Thyrotropin [Units/volume] in Serum or Plasma	moderate_vs_none	m1	5yr	Two-part combined		endocrine											0.873355	0.815084	3.21054e-26	TRUE	0.930756	6.25641e-41	TRUE
3016-3	Thyrotropin [Units/volume] in Serum or Plasma	moderate_vs_none	m3	5yr	Two-part combined		endocrine											0.873355	0.812535	2.03646e-24	TRUE	0.911214	2.4837e-69	TRUE
3016-3	Thyrotropin [Units/volume] in Serum or Plasma	moderate_vs_none	m4	5yr	Two-part combined		endocrine											0.873355	0.762577	6.43795e-38	TRUE	0.917863	2.08238e-55	TRUE
3016-3	Thyrotropin [Units/volume] in Serum or Plasma	moderate_vs_none	unadjusted	5yr	Two-part combined		endocrine											0.873355	0.815079	3.10664e-26	TRUE	-0.0613047	6.8219e-59	TRUE
3016-3	Thyrotropin [Units/volume] in Serum or Plasma	omnibus	m1	5yr	Two-part combined		endocrine											0.873355	957.872	2.47594e-207	TRUE	1277.56	1.08818e-276	TRUE
3016-3	Thyrotropin [Units/volume] in Serum or Plasma	omnibus	m3	5yr	Two-part combined		endocrine											0.873355	337.741	6.72896e-73	TRUE	741.457	2.14942e-160	TRUE
3016-3	Thyrotropin [Units/volume] in Serum or Plasma	omnibus	m4	5yr	Two-part combined		endocrine											0.873355	469.542	1.90059e-101	TRUE	530.37	1.24946e-114	TRUE
3016-3	Thyrotropin [Units/volume] in Serum or Plasma	omnibus	unadjusted	5yr	Two-part combined		endocrine											0.873355	0.0660392	1.13366e-209	TRUE	0.00958592	0	TRUE
3016-3	Thyrotropin [Units/volume] in Serum or Plasma	severe_vs_none	m1	5yr	Two-part combined		endocrine											0.873355	0.60285	2.14393e-176	TRUE	0.833331	6.77534e-243	TRUE
3016-3	Thyrotropin [Units/volume] in Serum or Plasma	severe_vs_none	m3	5yr	Two-part combined		endocrine											0.873355	0.714455	1.02029e-69	TRUE	0.868711	2.00394e-148	TRUE
3016-3	Thyrotropin [Units/volume] in Serum or Plasma	severe_vs_none	m4	5yr	Two-part combined		endocrine											0.873355	0.647284	1.35209e-97	TRUE	0.878445	1.06773e-106	TRUE
3016-3	Thyrotropin [Units/volume] in Serum or Plasma	severe_vs_none	unadjusted	5yr	Two-part combined		endocrine											0.873355	0.602861	1.00903e-178	TRUE	-0.150457	0	TRUE
3016-3	Thyrotropin [Units/volume] in Serum or Plasma	trend	m1	5yr	Two-part combined		endocrine											0.873355	0.845417	2.14196e-188	TRUE	0.944011	1.09012e-254	TRUE
3016-3	Thyrotropin [Units/volume] in Serum or Plasma	trend	m3	5yr	Two-part combined		endocrine											0.873355	0.895263	4.41436e-75	TRUE	0.954505	6.42843e-163	TRUE
3016-3	Thyrotropin [Units/volume] in Serum or Plasma	trend	m4	5yr	Two-part combined		endocrine											0.873355	0.867293	1.32535e-103	TRUE	0.957979	3.29634e-117	TRUE
3016-3	Thyrotropin [Units/volume] in Serum or Plasma	trend	unadjusted	5yr	Two-part combined		endocrine											0.873355	-0.0623205	1.30184e-189	TRUE	-0.0909718	0	TRUE
3024-7	Thyroxine (T4) free [Mass/volume] in Serum or Plasma	AHI≥15 vs <15	m1	1yr	Lab order propensity		endocrine	OR	0.800357	0.013878	0.77888	0.822426	6.01463e-58	TRUE	TRUE	222109	57.2208	0.111414
3024-7	Thyroxine (T4) free [Mass/volume] in Serum or Plasma	AHI≥15 vs <15	m3	1yr	Lab order propensity		endocrine	OR	0.887292	0.014411	0.862581	0.912711	1.05954e-16	TRUE	TRUE	222109	15.9749	0.111414
3024-7	Thyroxine (T4) free [Mass/volume] in Serum or Plasma	AHI≥15 vs <15	m4	1yr	Lab order propensity		endocrine	OR	0.880053	0.0151067	0.854378	0.9065	2.7193e-17	TRUE	TRUE	222109	16.5655	0.111414
3024-7	Thyroxine (T4) free [Mass/volume] in Serum or Plasma	AHI≥15 vs <15	unadjusted	1yr	Lab order propensity		endocrine	OR	0.800372				4.57255e-58	TRUE	TRUE	222109	57.3398	0.111414
3024-7	Thyroxine (T4) free [Mass/volume] in Serum or Plasma	AHI≥5 vs <5	m1	1yr	Lab order propensity		endocrine	OR	0.840373	0.0147169	0.816479	0.864966	3.18819e-32	TRUE	TRUE	222109	31.4965	0.111414
3024-7	Thyroxine (T4) free [Mass/volume] in Serum or Plasma	AHI≥5 vs <5	m3	1yr	Lab order propensity		endocrine	OR	0.889637	0.015385	0.863211	0.916872	2.93796e-14	TRUE	TRUE	222109	13.532	0.111414
3024-7	Thyroxine (T4) free [Mass/volume] in Serum or Plasma	AHI≥5 vs <5	m4	1yr	Lab order propensity		endocrine	OR	0.882828	0.0161486	0.855324	0.911217	1.18781e-14	TRUE	TRUE	222109	13.9253	0.111414
3024-7	Thyroxine (T4) free [Mass/volume] in Serum or Plasma	AHI≥5 vs <5	unadjusted	1yr	Lab order propensity		endocrine	OR	0.840347				3.05444e-32	TRUE	TRUE	222109	31.5151	0.111414
3024-7	Thyroxine (T4) free [Mass/volume] in Serum or Plasma	mild_vs_none	m1	1yr	Lab order propensity		endocrine	OR	0.936473	0.0171925	0.905443	0.968567	0.000134734	TRUE	TRUE	222109	3.87052	0.111414
3024-7	Thyroxine (T4) free [Mass/volume] in Serum or Plasma	mild_vs_none	m3	1yr	Lab order propensity		endocrine	OR	0.931856	0.0176296	0.900207	0.964617	6.24491e-05	TRUE	TRUE	222109	4.20447	0.111414
3024-7	Thyroxine (T4) free [Mass/volume] in Serum or Plasma	mild_vs_none	m4	1yr	Lab order propensity		endocrine	OR	0.922971	0.0179403	0.891081	0.956002	7.89513e-06	TRUE	TRUE	222109	5.10264	0.111414
3024-7	Thyroxine (T4) free [Mass/volume] in Serum or Plasma	mild_vs_none	unadjusted	1yr	Lab order propensity		endocrine	OR	0.936471				0.000139246	TRUE	TRUE	127658	3.85622	0.111414
3024-7	Thyroxine (T4) free [Mass/volume] in Serum or Plasma	moderate_vs_none	m1	1yr	Lab order propensity		endocrine	OR	0.846204	0.0195932	0.814324	0.879332	1.55366e-17	TRUE	TRUE	222109	16.8086	0.111414
3024-7	Thyroxine (T4) free [Mass/volume] in Serum or Plasma	moderate_vs_none	m3	1yr	Lab order propensity		endocrine	OR	0.873188	0.0202892	0.839146	0.908611	2.33237e-11	TRUE	TRUE	222109	10.6322	0.111414
3024-7	Thyroxine (T4) free [Mass/volume] in Serum or Plasma	moderate_vs_none	m4	1yr	Lab order propensity		endocrine	OR	0.860342	0.0209324	0.825759	0.896373	6.66105e-13	TRUE	TRUE	222109	12.1765	0.111414
3024-7	Thyroxine (T4) free [Mass/volume] in Serum or Plasma	moderate_vs_none	unadjusted	1yr	Lab order propensity		endocrine	OR	0.846233				1.59052e-17	TRUE	TRUE	105575	16.7985	0.111414
3024-7	Thyroxine (T4) free [Mass/volume] in Serum or Plasma	omnibus	m1	1yr	Lab order propensity		endocrine	wald_chi2	331.753				1.33167e-71	TRUE	TRUE	222109	70.8756	0.111414
3024-7	Thyroxine (T4) free [Mass/volume] in Serum or Plasma	omnibus	m3	1yr	Lab order propensity		endocrine	wald_chi2	89.5029				2.80106e-19	TRUE	TRUE	222109	18.5527	0.111414
3024-7	Thyroxine (T4) free [Mass/volume] in Serum or Plasma	omnibus	m4	1yr	Lab order propensity		endocrine	wald_chi2	97.1503				6.37014e-21	TRUE	TRUE	222109	20.1959	0.111414
3024-7	Thyroxine (T4) free [Mass/volume] in Serum or Plasma	omnibus	unadjusted	1yr	Lab order propensity		endocrine	cramers_v	0.0387508				5.50726e-72	TRUE	TRUE	222109	71.2591	0.111414
3024-7	Thyroxine (T4) free [Mass/volume] in Serum or Plasma	severe_vs_none	m1	1yr	Lab order propensity		endocrine	OR	0.708715	0.0198704	0.681645	0.736861	2.92557e-67	TRUE	TRUE	222109	66.5338	0.111414
3024-7	Thyroxine (T4) free [Mass/volume] in Serum or Plasma	severe_vs_none	m3	1yr	Lab order propensity		endocrine	OR	0.833418	0.0207711	0.80017	0.868047	1.74302e-18	TRUE	TRUE	222109	17.7587	0.111414
3024-7	Thyroxine (T4) free [Mass/volume] in Serum or Plasma	severe_vs_none	m4	1yr	Lab order propensity		endocrine	OR	0.814822	0.0222108	0.780112	0.851076	2.96807e-20	TRUE	TRUE	222109	19.5275	0.111414
3024-7	Thyroxine (T4) free [Mass/volume] in Serum or Plasma	severe_vs_none	unadjusted	1yr	Lab order propensity		endocrine	OR	0.708746				1.18132e-67	TRUE	TRUE	110112	66.9276	0.111414
3024-7	Thyroxine (T4) free [Mass/volume] in Serum or Plasma	trend	m1	1yr	Lab order propensity		endocrine	OR	0.895102	0.00617707	0.884331	0.906005	5.73179e-72	TRUE	TRUE	222109	71.2417	0.111414
3024-7	Thyroxine (T4) free [Mass/volume] in Serum or Plasma	trend	m3	1yr	Lab order propensity		endocrine	OR	0.940191	0.00655559	0.928188	0.952349	5.07687e-21	TRUE	TRUE	222109	20.2944	0.111414
3024-7	Thyroxine (T4) free [Mass/volume] in Serum or Plasma	trend	m4	1yr	Lab order propensity		endocrine	OR	0.933379	0.00703623	0.920596	0.946341	1.1443e-22	TRUE	TRUE	222109	21.9415	0.111414
3024-7	Thyroxine (T4) free [Mass/volume] in Serum or Plasma	trend	unadjusted	1yr	Lab order propensity		endocrine	ca_z_r	-0.0381216				3.59054e-72	TRUE	TRUE	222109	71.4448	0.111414
3024-7	Thyroxine (T4) free [Mass/volume] in Serum or Plasma	AHI≥15 vs <15	m1	5yr	Lab order propensity		endocrine	OR	0.778235	0.0108573	0.76185	0.794974	5.45399e-118	TRUE	TRUE	222109	117.263	0.201869
3024-7	Thyroxine (T4) free [Mass/volume] in Serum or Plasma	AHI≥15 vs <15	m3	5yr	Lab order propensity		endocrine	OR	0.867254	0.0114216	0.848056	0.886888	1.0929e-35	TRUE	TRUE	222109	34.9614	0.201869
3024-7	Thyroxine (T4) free [Mass/volume] in Serum or Plasma	AHI≥15 vs <15	m4	5yr	Lab order propensity		endocrine	OR	0.867155	0.0119775	0.847035	0.887753	1.17737e-32	TRUE	TRUE	222109	31.9291	0.201869
3024-7	Thyroxine (T4) free [Mass/volume] in Serum or Plasma	AHI≥15 vs <15	unadjusted	5yr	Lab order propensity		endocrine	OR	0.778243				2.89913e-118	TRUE	TRUE	222109	117.538	0.201869
3024-7	Thyroxine (T4) free [Mass/volume] in Serum or Plasma	AHI≥5 vs <5	m1	5yr	Lab order propensity		endocrine	OR	0.827757	0.0115949	0.809158	0.846783	9.33012e-60	TRUE	TRUE	222109	59.0301	0.201869
3024-7	Thyroxine (T4) free [Mass/volume] in Serum or Plasma	AHI≥5 vs <5	m3	5yr	Lab order propensity		endocrine	OR	0.871207	0.0122804	0.850489	0.892431	2.9959e-29	TRUE	TRUE	222109	28.5235	0.201869
3024-7	Thyroxine (T4) free [Mass/volume] in Serum or Plasma	AHI≥5 vs <5	m4	5yr	Lab order propensity		endocrine	OR	0.872572	0.0128882	0.850807	0.894895	3.83605e-26	TRUE	TRUE	222109	25.4161	0.201869
3024-7	Thyroxine (T4) free [Mass/volume] in Serum or Plasma	AHI≥5 vs <5	unadjusted	5yr	Lab order propensity		endocrine	OR	0.827745				8.11e-60	TRUE	TRUE	222109	59.091	0.201869
3024-7	Thyroxine (T4) free [Mass/volume] in Serum or Plasma	mild_vs_none	m1	5yr	Lab order propensity		endocrine	OR	0.938075	0.0135475	0.913494	0.963317	2.37452e-06	TRUE	TRUE	222109	5.62442	0.201869
3024-7	Thyroxine (T4) free [Mass/volume] in Serum or Plasma	mild_vs_none	m3	5yr	Lab order propensity		endocrine	OR	0.921557	0.0140731	0.896485	0.94733	6.44719e-09	TRUE	TRUE	222109	8.19063	0.201869
3024-7	Thyroxine (T4) free [Mass/volume] in Serum or Plasma	mild_vs_none	m4	5yr	Lab order propensity		endocrine	OR	0.917713	0.0143213	0.892312	0.943838	2.02265e-09	TRUE	TRUE	222109	8.69408	0.201869
3024-7	Thyroxine (T4) free [Mass/volume] in Serum or Plasma	mild_vs_none	unadjusted	5yr	Lab order propensity		endocrine	OR	0.938074				2.45018e-06	TRUE	TRUE	127658	5.6108	0.201869
3024-7	Thyroxine (T4) free [Mass/volume] in Serum or Plasma	moderate_vs_none	m1	5yr	Lab order propensity		endocrine	OR	0.839875	0.0153653	0.814959	0.865553	6.85504e-30	TRUE	TRUE	222109	29.164	0.201869
3024-7	Thyroxine (T4) free [Mass/volume] in Serum or Plasma	moderate_vs_none	m3	5yr	Lab order propensity		endocrine	OR	0.855163	0.0161231	0.828562	0.882618	2.89133e-22	TRUE	TRUE	222109	21.5389	0.201869
3024-7	Thyroxine (T4) free [Mass/volume] in Serum or Plasma	moderate_vs_none	m4	5yr	Lab order propensity		endocrine	OR	0.849651	0.0166382	0.82239	0.877815	1.21216e-22	TRUE	TRUE	222109	21.9164	0.201869
3024-7	Thyroxine (T4) free [Mass/volume] in Serum or Plasma	moderate_vs_none	unadjusted	5yr	Lab order propensity		endocrine	OR	0.839889				6.86707e-30	TRUE	TRUE	105575	29.1632	0.201869
3024-7	Thyroxine (T4) free [Mass/volume] in Serum or Plasma	omnibus	m1	5yr	Lab order propensity		endocrine	wald_chi2	702.078				7.43793e-152	TRUE	TRUE	222109	151.129	0.201869
3024-7	Thyroxine (T4) free [Mass/volume] in Serum or Plasma	omnibus	m3	5yr	Lab order propensity		endocrine	wald_chi2	202.417				1.2673e-43	TRUE	TRUE	222109	42.8971	0.201869
3024-7	Thyroxine (T4) free [Mass/volume] in Serum or Plasma	omnibus	m4	5yr	Lab order propensity		endocrine	wald_chi2	190.998				3.71632e-41	TRUE	TRUE	222109	40.4299	0.201869
3024-7	Thyroxine (T4) free [Mass/volume] in Serum or Plasma	omnibus	unadjusted	5yr	Lab order propensity		endocrine	cramers_v	0.0563879				9.42106e-153	TRUE	TRUE	222109	152.026	0.201869
3024-7	Thyroxine (T4) free [Mass/volume] in Serum or Plasma	severe_vs_none	m1	5yr	Lab order propensity		endocrine	OR	0.676637	0.0155635	0.656309	0.697595	5.15856e-139	TRUE	TRUE	222109	138.287	0.201869
3024-7	Thyroxine (T4) free [Mass/volume] in Serum or Plasma	severe_vs_none	m3	5yr	Lab order propensity		endocrine	OR	0.80267	0.0164704	0.777173	0.829004	1.25235e-40	TRUE	TRUE	222109	39.9023	0.201869
3024-7	Thyroxine (T4) free [Mass/volume] in Serum or Plasma	severe_vs_none	m4	5yr	Lab order propensity		endocrine	OR	0.794808	0.0176196	0.767829	0.822735	7.82975e-39	TRUE	TRUE	222109	38.1063	0.201869
3024-7	Thyroxine (T4) free [Mass/volume] in Serum or Plasma	severe_vs_none	unadjusted	5yr	Lab order propensity		endocrine	OR	0.676653				6.98674e-140	TRUE	TRUE	110112	139.156	0.201869
3024-7	Thyroxine (T4) free [Mass/volume] in Serum or Plasma	trend	m1	5yr	Lab order propensity		endocrine	OR	0.882492	0.00483864	0.874162	0.890901	3.59001e-147	TRUE	TRUE	222109	146.445	0.201869
3024-7	Thyroxine (T4) free [Mass/volume] in Serum or Plasma	trend	m3	5yr	Lab order propensity		endocrine	OR	0.92889	0.0051983	0.919474	0.938403	1.05414e-45	TRUE	TRUE	222109	44.9771	0.201869
3024-7	Thyroxine (T4) free [Mass/volume] in Serum or Plasma	trend	m4	5yr	Lab order propensity		endocrine	OR	0.925974	0.00558082	0.915901	0.936158	3.31858e-43	TRUE	TRUE	222109	42.479	0.201869
3024-7	Thyroxine (T4) free [Mass/volume] in Serum or Plasma	trend	unadjusted	5yr	Lab order propensity		endocrine	ca_z_r	-0.0549088				1.18886e-147	TRUE	TRUE	222109	146.925	0.201869
3024-7	Thyroxine (T4) free [Mass/volume] in Serum or Plasma	AHI≥15 vs <15	m1	1yr	Lab values and order rate	mean	endocrine	beta	-0.0227211	0.0128955	-0.0479971	0.00255478	0.0780908	FALSE	FALSE	24746	1.1074
3024-7	Thyroxine (T4) free [Mass/volume] in Serum or Plasma	AHI≥15 vs <15	m3	1yr	Lab values and order rate	mean	endocrine	beta	-0.0376926	0.0131027	-0.0633747	-0.0120104	0.00402205	FALSE	TRUE	24746	2.39555
3024-7	Thyroxine (T4) free [Mass/volume] in Serum or Plasma	AHI≥15 vs <15	m4	1yr	Lab values and order rate	mean	endocrine	beta	-0.00348992	0.013755	-0.0304506	0.0234708	0.799714	FALSE	FALSE	24746	0.0970652
3024-7	Thyroxine (T4) free [Mass/volume] in Serum or Plasma	AHI≥15 vs <15	unadjusted	1yr	Lab values and order rate	mean	endocrine	rank_biserial	-0.00697355				0.35087	FALSE	FALSE	24746	0.454854
3024-7	Thyroxine (T4) free [Mass/volume] in Serum or Plasma	AHI≥5 vs <5	m1	1yr	Lab values and order rate	mean	endocrine	beta	0.0123099	0.0135855	-0.0143186	0.0389384	0.364889	FALSE	FALSE	24746	0.437839
3024-7	Thyroxine (T4) free [Mass/volume] in Serum or Plasma	AHI≥5 vs <5	m3	1yr	Lab values and order rate	mean	endocrine	beta	-0.0221267	0.0138961	-0.0493639	0.00511055	0.111332	FALSE	FALSE	24746	0.95338
3024-7	Thyroxine (T4) free [Mass/volume] in Serum or Plasma	AHI≥5 vs <5	m4	1yr	Lab values and order rate	mean	endocrine	beta	0.0170054	0.0146207	-0.0116522	0.0456629	0.244801	FALSE	FALSE	24746	0.611187
3024-7	Thyroxine (T4) free [Mass/volume] in Serum or Plasma	AHI≥5 vs <5	unadjusted	1yr	Lab values and order rate	mean	endocrine	rank_biserial	0.0099529				0.206265	FALSE	FALSE	24746	0.685574
3024-7	Thyroxine (T4) free [Mass/volume] in Serum or Plasma	mild_vs_none	m1	1yr	Lab values and order rate	mean	endocrine	beta	0.0335626	0.0158496	0.00249652	0.0646287	0.0342212	FALSE	FALSE	24746	1.46571
3024-7	Thyroxine (T4) free [Mass/volume] in Serum or Plasma	mild_vs_none	m3	1yr	Lab values and order rate	mean	endocrine	beta	-0.00369173	0.0158848	-0.0348269	0.0274434	0.816224	FALSE	FALSE	24746	0.0881907
3024-7	Thyroxine (T4) free [Mass/volume] in Serum or Plasma	mild_vs_none	m4	1yr	Lab values and order rate	mean	endocrine	beta	0.0225138	0.0161944	-0.00922827	0.0542559	0.164475	FALSE	FALSE	24746	0.7839
3024-7	Thyroxine (T4) free [Mass/volume] in Serum or Plasma	mild_vs_none	unadjusted	1yr	Lab values and order rate	mean	endocrine	rank_biserial	0.0187756				0.0409759	FALSE	FALSE	15401	1.38747
3024-7	Thyroxine (T4) free [Mass/volume] in Serum or Plasma	moderate_vs_none	m1	1yr	Lab values and order rate	mean	endocrine	beta	0.0214553	0.0181339	-0.0140882	0.0569987	0.236756	FALSE	FALSE	24746	0.625698
3024-7	Thyroxine (T4) free [Mass/volume] in Serum or Plasma	moderate_vs_none	m3	1yr	Lab values and order rate	mean	endocrine	beta	-0.024288	0.0183672	-0.0602888	0.0117128	0.186061	FALSE	FALSE	24746	0.730345
3024-7	Thyroxine (T4) free [Mass/volume] in Serum or Plasma	moderate_vs_none	m4	1yr	Lab values and order rate	mean	endocrine	beta	0.0158592	0.0190085	-0.0213987	0.053117	0.40411	FALSE	FALSE	24746	0.393501
3024-7	Thyroxine (T4) free [Mass/volume] in Serum or Plasma	moderate_vs_none	unadjusted	1yr	Lab values and order rate	mean	endocrine	rank_biserial	0.0152307				0.147363	FALSE	FALSE	12356	0.831612
3024-7	Thyroxine (T4) free [Mass/volume] in Serum or Plasma	omnibus	m1	1yr	Lab values and order rate	mean	endocrine	wald_F	5.03943				0.00172179	FALSE	TRUE	24746	2.76402
3024-7	Thyroxine (T4) free [Mass/volume] in Serum or Plasma	omnibus	m3	1yr	Lab values and order rate	mean	endocrine	wald_F	3.63702				0.0122289	FALSE	TRUE	24746	1.91261
3024-7	Thyroxine (T4) free [Mass/volume] in Serum or Plasma	omnibus	m4	1yr	Lab values and order rate	mean	endocrine	wald_F	0.822493				0.481211	FALSE	FALSE	24746	0.317665
3024-7	Thyroxine (T4) free [Mass/volume] in Serum or Plasma	omnibus	unadjusted	1yr	Lab values and order rate	mean	endocrine	epsilon2	0.000279043				0.0193992	FALSE	TRUE	24746	1.71222
3024-7	Thyroxine (T4) free [Mass/volume] in Serum or Plasma	severe_vs_none	m1	1yr	Lab values and order rate	mean	endocrine	beta	-0.0343884	0.0184933	-0.0706364	0.00185951	0.0629669	FALSE	FALSE	24746	1.20089
3024-7	Thyroxine (T4) free [Mass/volume] in Serum or Plasma	severe_vs_none	m3	1yr	Lab values and order rate	mean	endocrine	beta	-0.0566715	0.0189266	-0.0937688	-0.0195742	0.00275373	FALSE	TRUE	24746	2.56008
3024-7	Thyroxine (T4) free [Mass/volume] in Serum or Plasma	severe_vs_none	m4	1yr	Lab values and order rate	mean	endocrine	beta	0.0027345	0.02029	-0.0370351	0.0425041	0.892794	FALSE	FALSE	24746	0.0492487
3024-7	Thyroxine (T4) free [Mass/volume] in Serum or Plasma	severe_vs_none	unadjusted	1yr	Lab values and order rate	mean	endocrine	rank_biserial	-0.0110117				0.304155	FALSE	FALSE	12059	0.516905
3024-7	Thyroxine (T4) free [Mass/volume] in Serum or Plasma	trend	m1	1yr	Lab values and order rate	mean	endocrine	beta	-0.00908544	0.00579198	-0.0204381	0.00226719	0.116748	FALSE	FALSE	24746	0.93275
3024-7	Thyroxine (T4) free [Mass/volume] in Serum or Plasma	trend	m3	1yr	Lab values and order rate	mean	endocrine	beta	-0.0184046	0.00595835	-0.0300833	-0.00672586	0.0020114	FALSE	TRUE	24746	2.6965
3024-7	Thyroxine (T4) free [Mass/volume] in Serum or Plasma	trend	m4	1yr	Lab values and order rate	mean	endocrine	beta	0.000778601	0.00641713	-0.0117994	0.0133566	0.903429	FALSE	FALSE	24746	0.0441058
3024-7	Thyroxine (T4) free [Mass/volume] in Serum or Plasma	trend	unadjusted	1yr	Lab values and order rate	mean	endocrine	spearman_rho	-0.00239106				0.706831	FALSE	FALSE	24746	0.150684
3024-7	Thyroxine (T4) free [Mass/volume] in Serum or Plasma	AHI≥15 vs <15	m1	1yr	Lab values and order rate	median	endocrine	beta	-0.0211805	0.0128455	-0.0463584	0.00399744	0.0991878	FALSE	FALSE	24746	1.00354
3024-7	Thyroxine (T4) free [Mass/volume] in Serum or Plasma	AHI≥15 vs <15	m3	1yr	Lab values and order rate	median	endocrine	beta	-0.0359645	0.0130577	-0.0615584	-0.0103706	0.00588662	FALSE	TRUE	24746	2.23013
3024-7	Thyroxine (T4) free [Mass/volume] in Serum or Plasma	AHI≥15 vs <15	m4	1yr	Lab values and order rate	median	endocrine	beta	-0.00280066	0.0137087	-0.0296706	0.0240693	0.838123	FALSE	FALSE	24746	0.0766924
3024-7	Thyroxine (T4) free [Mass/volume] in Serum or Plasma	AHI≥15 vs <15	unadjusted	1yr	Lab values and order rate	median	endocrine	rank_biserial	-0.00609028				0.414097	FALSE	FALSE	24746	0.382898
3024-7	Thyroxine (T4) free [Mass/volume] in Serum or Plasma	AHI≥5 vs <5	m1	1yr	Lab values and order rate	median	endocrine	beta	0.0116668	0.0135328	-0.0148583	0.0381919	0.388634	FALSE	FALSE	24746	0.410459
3024-7	Thyroxine (T4) free [Mass/volume] in Serum or Plasma	AHI≥5 vs <5	m3	1yr	Lab values and order rate	median	endocrine	beta	-0.0225996	0.0138481	-0.0497428	0.0045436	0.102701	FALSE	FALSE	24746	0.988425
3024-7	Thyroxine (T4) free [Mass/volume] in Serum or Plasma	AHI≥5 vs <5	m4	1yr	Lab values and order rate	median	endocrine	beta	0.015151	0.0145716	-0.0134102	0.0437123	0.29846	FALSE	FALSE	24746	0.525114
3024-7	Thyroxine (T4) free [Mass/volume] in Serum or Plasma	AHI≥5 vs <5	unadjusted	1yr	Lab values and order rate	median	endocrine	rank_biserial	0.00985314				0.209752	FALSE	FALSE	24746	0.678293
3024-7	Thyroxine (T4) free [Mass/volume] in Serum or Plasma	mild_vs_none	m1	1yr	Lab values and order rate	median	endocrine	beta	0.0315477	0.0157884	0.000601515	0.0624939	0.0457104	FALSE	FALSE	24746	1.33998
3024-7	Thyroxine (T4) free [Mass/volume] in Serum or Plasma	mild_vs_none	m3	1yr	Lab values and order rate	median	endocrine	beta	-0.00546762	0.0158302	-0.0364958	0.0255606	0.729804	FALSE	FALSE	24746	0.136794
3024-7	Thyroxine (T4) free [Mass/volume] in Serum or Plasma	mild_vs_none	m4	1yr	Lab values and order rate	median	endocrine	beta	0.0198648	0.0161401	-0.0117708	0.0515003	0.21842	FALSE	FALSE	24746	0.660708
3024-7	Thyroxine (T4) free [Mass/volume] in Serum or Plasma	mild_vs_none	unadjusted	1yr	Lab values and order rate	median	endocrine	rank_biserial	0.0179787				0.0497776	FALSE	FALSE	15401	1.30297
3024-7	Thyroxine (T4) free [Mass/volume] in Serum or Plasma	moderate_vs_none	m1	1yr	Lab values and order rate	median	endocrine	beta	0.0212248	0.0180639	-0.0141814	0.0566311	0.240011	FALSE	FALSE	24746	0.619769
3024-7	Thyroxine (T4) free [Mass/volume] in Serum or Plasma	moderate_vs_none	m3	1yr	Lab values and order rate	median	endocrine	beta	-0.0240426	0.0183041	-0.0599198	0.0118345	0.189023	FALSE	FALSE	24746	0.723484
3024-7	Thyroxine (T4) free [Mass/volume] in Serum or Plasma	moderate_vs_none	m4	1yr	Lab values and order rate	median	endocrine	beta	0.0147669	0.0189447	-0.0223659	0.0518997	0.43571	FALSE	FALSE	24746	0.360803
3024-7	Thyroxine (T4) free [Mass/volume] in Serum or Plasma	moderate_vs_none	unadjusted	1yr	Lab values and order rate	median	endocrine	rank_biserial	0.014951				0.153927	FALSE	FALSE	12356	0.812684
3024-7	Thyroxine (T4) free [Mass/volume] in Serum or Plasma	omnibus	m1	1yr	Lab values and order rate	median	endocrine	wald_F	4.62952				0.00306602	FALSE	TRUE	24746	2.51343
3024-7	Thyroxine (T4) free [Mass/volume] in Serum or Plasma	omnibus	m3	1yr	Lab values and order rate	median	endocrine	wald_F	3.37714				0.0174964	FALSE	TRUE	24746	1.75705
3024-7	Thyroxine (T4) free [Mass/volume] in Serum or Plasma	omnibus	m4	1yr	Lab values and order rate	median	endocrine	wald_F	0.664709				0.573635	FALSE	FALSE	24746	0.241364
3024-7	Thyroxine (T4) free [Mass/volume] in Serum or Plasma	omnibus	unadjusted	1yr	Lab values and order rate	median	endocrine	epsilon2	0.00023592				0.0315366	FALSE	TRUE	24746	1.50119
3024-7	Thyroxine (T4) free [Mass/volume] in Serum or Plasma	severe_vs_none	m1	1yr	Lab values and order rate	median	endocrine	beta	-0.0330862	0.0184219	-0.0691942	0.00302187	0.072503	FALSE	FALSE	24746	1.13964
3024-7	Thyroxine (T4) free [Mass/volume] in Serum or Plasma	severe_vs_none	m3	1yr	Lab values and order rate	median	endocrine	beta	-0.0553364	0.0188616	-0.0923064	-0.0183665	0.0033514	FALSE	TRUE	24746	2.47477
3024-7	Thyroxine (T4) free [Mass/volume] in Serum or Plasma	severe_vs_none	m4	1yr	Lab values and order rate	median	endocrine	beta	0.0020902	0.0202219	-0.0375459	0.0417263	0.917676	FALSE	FALSE	24746	0.0373108
3024-7	Thyroxine (T4) free [Mass/volume] in Serum or Plasma	severe_vs_none	unadjusted	1yr	Lab values and order rate	median	endocrine	rank_biserial	-0.00970751				0.363901	FALSE	FALSE	12059	0.439017
3024-7	Thyroxine (T4) free [Mass/volume] in Serum or Plasma	trend	m1	1yr	Lab values and order rate	median	endocrine	beta	-0.00861702	0.00576951	-0.0199256	0.00269156	0.135307	FALSE	FALSE	24746	0.868678
3024-7	Thyroxine (T4) free [Mass/volume] in Serum or Plasma	trend	m3	1yr	Lab values and order rate	median	endocrine	beta	-0.0178681	0.00593786	-0.0295066	-0.00622954	0.00262215	FALSE	TRUE	24746	2.58134
3024-7	Thyroxine (T4) free [Mass/volume] in Serum or Plasma	trend	m4	1yr	Lab values and order rate	median	endocrine	beta	0.000693199	0.00639553	-0.0118424	0.0132288	0.913689	FALSE	FALSE	24746	0.0392018
3024-7	Thyroxine (T4) free [Mass/volume] in Serum or Plasma	trend	unadjusted	1yr	Lab values and order rate	median	endocrine	spearman_rho	-0.00180772				0.776138	FALSE	FALSE	24746	0.110061
3024-7	Thyroxine (T4) free [Mass/volume] in Serum or Plasma	AHI≥15 vs <15	m1	1yr	Lab values and order rate	order_rate	endocrine	IRR	0.98423	0.01017	0.964806	1.00405	0.118066	FALSE	FALSE	24746	0.927876
3024-7	Thyroxine (T4) free [Mass/volume] in Serum or Plasma	AHI≥15 vs <15	m3	1yr	Lab values and order rate	order_rate	endocrine	IRR	0.984357	0.0106583	0.964007	1.00514	0.139062	FALSE	FALSE	24746	0.85679
3024-7	Thyroxine (T4) free [Mass/volume] in Serum or Plasma	AHI≥15 vs <15	m4	1yr	Lab values and order rate	order_rate	endocrine	IRR	0.982394	0.0112602	0.96095	1.00432	0.114676	FALSE	FALSE	24746	0.940528
3024-7	Thyroxine (T4) free [Mass/volume] in Serum or Plasma	AHI≥15 vs <15	unadjusted	1yr	Lab values and order rate	order_rate	endocrine	rank_biserial	-0.0110721				0.0622796	FALSE	FALSE	24746	1.20565
3024-7	Thyroxine (T4) free [Mass/volume] in Serum or Plasma	AHI≥5 vs <5	m1	1yr	Lab values and order rate	order_rate	endocrine	IRR	0.994454	0.0107978	0.973629	1.01572	0.606522	FALSE	FALSE	24746	0.217154
3024-7	Thyroxine (T4) free [Mass/volume] in Serum or Plasma	AHI≥5 vs <5	m3	1yr	Lab values and order rate	order_rate	endocrine	IRR	0.986396	0.0113208	0.96475	1.00853	0.226298	FALSE	FALSE	24746	0.645319
3024-7	Thyroxine (T4) free [Mass/volume] in Serum or Plasma	AHI≥5 vs <5	m4	1yr	Lab values and order rate	order_rate	endocrine	IRR	0.984522	0.0119554	0.961721	1.00786	0.191982	FALSE	FALSE	24746	0.71674
3024-7	Thyroxine (T4) free [Mass/volume] in Serum or Plasma	AHI≥5 vs <5	unadjusted	1yr	Lab values and order rate	order_rate	endocrine	rank_biserial	0.00309749				0.620544	FALSE	FALSE	24746	0.207227
3024-7	Thyroxine (T4) free [Mass/volume] in Serum or Plasma	mild_vs_none	m1	1yr	Lab values and order rate	order_rate	endocrine	IRR	1.00413	0.0124397	0.979946	1.02892	0.740269	FALSE	FALSE	24746	0.130611
3024-7	Thyroxine (T4) free [Mass/volume] in Serum or Plasma	mild_vs_none	m3	1yr	Lab values and order rate	order_rate	endocrine	IRR	0.992646	0.0126199	0.968395	1.0175	0.55863	FALSE	FALSE	24746	0.252876
3024-7	Thyroxine (T4) free [Mass/volume] in Serum or Plasma	mild_vs_none	m4	1yr	Lab values and order rate	order_rate	endocrine	IRR	0.990505	0.0129125	0.965752	1.01589	0.459995	FALSE	FALSE	24746	0.337247
3024-7	Thyroxine (T4) free [Mass/volume] in Serum or Plasma	mild_vs_none	unadjusted	1yr	Lab values and order rate	order_rate	endocrine	rank_biserial	0.0123455				0.0923702	FALSE	FALSE	15401	1.03447
3024-7	Thyroxine (T4) free [Mass/volume] in Serum or Plasma	moderate_vs_none	m1	1yr	Lab values and order rate	order_rate	endocrine	IRR	0.9994	0.0143028	0.971773	1.02781	0.966532	FALSE	FALSE	24746	0.0147837
3024-7	Thyroxine (T4) free [Mass/volume] in Serum or Plasma	moderate_vs_none	m3	1yr	Lab values and order rate	order_rate	endocrine	IRR	0.987314	0.014769	0.959144	1.01631	0.387339	FALSE	FALSE	24746	0.411909
3024-7	Thyroxine (T4) free [Mass/volume] in Serum or Plasma	moderate_vs_none	m4	1yr	Lab values and order rate	order_rate	endocrine	IRR	0.984051	0.015295	0.954989	1.014	0.29317	FALSE	FALSE	24746	0.53288
3024-7	Thyroxine (T4) free [Mass/volume] in Serum or Plasma	moderate_vs_none	unadjusted	1yr	Lab values and order rate	order_rate	endocrine	rank_biserial	0.0105401				0.20789	FALSE	FALSE	12356	0.682167
3024-7	Thyroxine (T4) free [Mass/volume] in Serum or Plasma	omnibus	m1	1yr	Lab values and order rate	order_rate	endocrine	wald_chi2	5.38206				0.145866	FALSE	FALSE	24746	0.836047
3024-7	Thyroxine (T4) free [Mass/volume] in Serum or Plasma	omnibus	m3	1yr	Lab values and order rate	order_rate	endocrine	wald_chi2	3.20817				0.36063	FALSE	FALSE	24746	0.442938
3024-7	Thyroxine (T4) free [Mass/volume] in Serum or Plasma	omnibus	m4	1yr	Lab values and order rate	order_rate	endocrine	wald_chi2	3.70645				0.294956	FALSE	FALSE	24746	0.530242
3024-7	Thyroxine (T4) free [Mass/volume] in Serum or Plasma	omnibus	unadjusted	1yr	Lab values and order rate	order_rate	endocrine	epsilon2	0.000596709				0.000492047	FALSE	TRUE	24746	3.30799
3024-7	Thyroxine (T4) free [Mass/volume] in Serum or Plasma	severe_vs_none	m1	1yr	Lab values and order rate	order_rate	endocrine	IRR	0.972356	0.0148439	0.944474	1.00106	0.0589519	FALSE	FALSE	24746	1.2295
3024-7	Thyroxine (T4) free [Mass/volume] in Serum or Plasma	severe_vs_none	m3	1yr	Lab values and order rate	order_rate	endocrine	IRR	0.972719	0.0157551	0.943141	1.00322	0.0791477	FALSE	FALSE	24746	1.10156
3024-7	Thyroxine (T4) free [Mass/volume] in Serum or Plasma	severe_vs_none	m4	1yr	Lab values and order rate	order_rate	endocrine	IRR	0.967975	0.0172035	0.93588	1.00117	0.0584884	FALSE	FALSE	24746	1.23293
3024-7	Thyroxine (T4) free [Mass/volume] in Serum or Plasma	severe_vs_none	unadjusted	1yr	Lab values and order rate	order_rate	endocrine	rank_biserial	-0.0209135				0.0128226	FALSE	TRUE	12059	1.89202
3024-7	Thyroxine (T4) free [Mass/volume] in Serum or Plasma	trend	m1	1yr	Lab values and order rate	order_rate	endocrine	IRR	0.99206	0.00460217	0.983152	1.00105	0.0832572	FALSE	FALSE	24746	1.07958
3024-7	Thyroxine (T4) free [Mass/volume] in Serum or Plasma	trend	m3	1yr	Lab values and order rate	order_rate	endocrine	IRR	0.991391	0.00494718	0.981825	1.00105	0.0805164	FALSE	FALSE	24746	1.09412
3024-7	Thyroxine (T4) free [Mass/volume] in Serum or Plasma	trend	m4	1yr	Lab values and order rate	order_rate	endocrine	IRR	0.989808	0.00541005	0.979368	1.00036	0.058276	FALSE	FALSE	24746	1.23451
3024-7	Thyroxine (T4) free [Mass/volume] in Serum or Plasma	trend	unadjusted	1yr	Lab values and order rate	order_rate	endocrine	spearman_rho	-0.0100502				0.113892	FALSE	FALSE	24746	0.943507
3024-7	Thyroxine (T4) free [Mass/volume] in Serum or Plasma	AHI≥15 vs <15	m1	5yr	Lab values and order rate	mean	endocrine	beta	-0.00107192	0.00964139	-0.0199692	0.0178254	0.911475	FALSE	FALSE	44837	0.0402554
3024-7	Thyroxine (T4) free [Mass/volume] in Serum or Plasma	AHI≥15 vs <15	m3	5yr	Lab values and order rate	mean	endocrine	beta	-0.0112632	0.00978546	-0.0304429	0.00791642	0.249731	FALSE	FALSE	44837	0.602528
3024-7	Thyroxine (T4) free [Mass/volume] in Serum or Plasma	AHI≥15 vs <15	m4	5yr	Lab values and order rate	mean	endocrine	beta	0.0149346	0.0102416	-0.00513916	0.0350084	0.144785	FALSE	FALSE	44837	0.839276
3024-7	Thyroxine (T4) free [Mass/volume] in Serum or Plasma	AHI≥15 vs <15	unadjusted	5yr	Lab values and order rate	mean	endocrine	rank_biserial	0.00358654				0.520454	FALSE	FALSE	44837	0.283618
3024-7	Thyroxine (T4) free [Mass/volume] in Serum or Plasma	AHI≥5 vs <5	m1	5yr	Lab values and order rate	mean	endocrine	beta	0.0127237	0.0101619	-0.00719372	0.0326411	0.210539	FALSE	FALSE	44837	0.676668
3024-7	Thyroxine (T4) free [Mass/volume] in Serum or Plasma	AHI≥5 vs <5	m3	5yr	Lab values and order rate	mean	endocrine	beta	-0.0161308	0.0103763	-0.0364686	0.00420702	0.120055	FALSE	FALSE	44837	0.92062
3024-7	Thyroxine (T4) free [Mass/volume] in Serum or Plasma	AHI≥5 vs <5	m4	5yr	Lab values and order rate	mean	endocrine	beta	0.0120377	0.0108876	-0.00930209	0.0333775	0.268889	FALSE	FALSE	44837	0.570428
3024-7	Thyroxine (T4) free [Mass/volume] in Serum or Plasma	AHI≥5 vs <5	unadjusted	5yr	Lab values and order rate	mean	endocrine	rank_biserial	0.00862834				0.14242	FALSE	FALSE	44837	0.846429
3024-7	Thyroxine (T4) free [Mass/volume] in Serum or Plasma	mild_vs_none	m1	5yr	Lab values and order rate	mean	endocrine	beta	0.0180714	0.0118432	-0.00514141	0.0412843	0.127044	FALSE	FALSE	44837	0.896047
3024-7	Thyroxine (T4) free [Mass/volume] in Serum or Plasma	mild_vs_none	m3	5yr	Lab values and order rate	mean	endocrine	beta	-0.013525	0.0118599	-0.0367706	0.00972057	0.254126	FALSE	FALSE	44837	0.594951
3024-7	Thyroxine (T4) free [Mass/volume] in Serum or Plasma	mild_vs_none	m4	5yr	Lab values and order rate	mean	endocrine	beta	0.00657379	0.0120806	-0.0171045	0.030252	0.586335	FALSE	FALSE	44837	0.231854
3024-7	Thyroxine (T4) free [Mass/volume] in Serum or Plasma	mild_vs_none	unadjusted	5yr	Lab values and order rate	mean	endocrine	rank_biserial	0.00904239				0.187065	FALSE	FALSE	27933	0.728008
3024-7	Thyroxine (T4) free [Mass/volume] in Serum or Plasma	moderate_vs_none	m1	5yr	Lab values and order rate	mean	endocrine	beta	0.021504	0.0135354	-0.00502551	0.0480336	0.112128	FALSE	FALSE	44837	0.950284
3024-7	Thyroxine (T4) free [Mass/volume] in Serum or Plasma	moderate_vs_none	m3	5yr	Lab values and order rate	mean	endocrine	beta	-0.0168182	0.0136957	-0.0436621	0.0100257	0.219457	FALSE	FALSE	44837	0.65865
3024-7	Thyroxine (T4) free [Mass/volume] in Serum or Plasma	moderate_vs_none	m4	5yr	Lab values and order rate	mean	endocrine	beta	0.0139191	0.0141478	-0.0138109	0.041649	0.325203	FALSE	FALSE	44837	0.487845
3024-7	Thyroxine (T4) free [Mass/volume] in Serum or Plasma	moderate_vs_none	unadjusted	5yr	Lab values and order rate	mean	endocrine	rank_biserial	0.0144114				0.0658427	FALSE	FALSE	22407	1.18149
3024-7	Thyroxine (T4) free [Mass/volume] in Serum or Plasma	omnibus	m1	5yr	Lab values and order rate	mean	endocrine	wald_F	1.88645				0.129429	FALSE	FALSE	44837	0.887968
3024-7	Thyroxine (T4) free [Mass/volume] in Serum or Plasma	omnibus	m3	5yr	Lab values and order rate	mean	endocrine	wald_F	0.895803				0.44238	FALSE	FALSE	44837	0.354205
3024-7	Thyroxine (T4) free [Mass/volume] in Serum or Plasma	omnibus	m4	5yr	Lab values and order rate	mean	endocrine	wald_F	0.974704				0.403484	FALSE	FALSE	44837	0.394173
3024-7	Thyroxine (T4) free [Mass/volume] in Serum or Plasma	omnibus	unadjusted	5yr	Lab values and order rate	mean	endocrine	epsilon2	2.77557e-05				0.236257	FALSE	FALSE	44837	0.626616
3024-7	Thyroxine (T4) free [Mass/volume] in Serum or Plasma	severe_vs_none	m1	5yr	Lab values and order rate	mean	endocrine	beta	-0.00624384	0.0138788	-0.0334466	0.0209589	0.652797	FALSE	FALSE	44837	0.185222
3024-7	Thyroxine (T4) free [Mass/volume] in Serum or Plasma	severe_vs_none	m3	5yr	Lab values and order rate	mean	endocrine	beta	-0.0206229	0.0141814	-0.0484187	0.00717282	0.145891	FALSE	FALSE	44837	0.835972
3024-7	Thyroxine (T4) free [Mass/volume] in Serum or Plasma	severe_vs_none	m4	5yr	Lab values and order rate	mean	endocrine	beta	0.0248625	0.0151332	-0.00479885	0.0545238	0.100409	FALSE	FALSE	44837	0.998229
3024-7	Thyroxine (T4) free [Mass/volume] in Serum or Plasma	severe_vs_none	unadjusted	5yr	Lab values and order rate	mean	endocrine	rank_biserial	0.00162481				0.839656	FALSE	FALSE	21721	0.0758984
3024-7	Thyroxine (T4) free [Mass/volume] in Serum or Plasma	trend	m1	5yr	Lab values and order rate	mean	endocrine	beta	-0.000253312	0.00434117	-0.00876209	0.00825546	0.953469	FALSE	FALSE	44837	0.0206933
3024-7	Thyroxine (T4) free [Mass/volume] in Serum or Plasma	trend	m3	5yr	Lab values and order rate	mean	endocrine	beta	-0.00674793	0.00445879	-0.0154872	0.00199138	0.130186	FALSE	FALSE	44837	0.885436
3024-7	Thyroxine (T4) free [Mass/volume] in Serum or Plasma	trend	m4	5yr	Lab values and order rate	mean	endocrine	beta	0.00809926	0.00477932	-0.00126828	0.0174668	0.0901492	FALSE	FALSE	44837	1.04504
3024-7	Thyroxine (T4) free [Mass/volume] in Serum or Plasma	trend	unadjusted	5yr	Lab values and order rate	mean	endocrine	spearman_rho	0.00399907				0.397122	FALSE	FALSE	44837	0.401076
3024-7	Thyroxine (T4) free [Mass/volume] in Serum or Plasma	AHI≥15 vs <15	m1	5yr	Lab values and order rate	median	endocrine	beta	0.00116697	0.00953768	-0.017527	0.019861	0.902619	FALSE	FALSE	44837	0.0444954
3024-7	Thyroxine (T4) free [Mass/volume] in Serum or Plasma	AHI≥15 vs <15	m3	5yr	Lab values and order rate	median	endocrine	beta	-0.00994511	0.00968623	-0.0289303	0.00904005	0.304554	FALSE	FALSE	44837	0.516335
3024-7	Thyroxine (T4) free [Mass/volume] in Serum or Plasma	AHI≥15 vs <15	m4	5yr	Lab values and order rate	median	endocrine	beta	0.0145994	0.0101387	-0.00527248	0.0344714	0.14988	FALSE	FALSE	44837	0.824255
3024-7	Thyroxine (T4) free [Mass/volume] in Serum or Plasma	AHI≥15 vs <15	unadjusted	5yr	Lab values and order rate	median	endocrine	rank_biserial	0.00484843				0.381516	FALSE	FALSE	44837	0.418487
3024-7	Thyroxine (T4) free [Mass/volume] in Serum or Plasma	AHI≥5 vs <5	m1	5yr	Lab values and order rate	median	endocrine	beta	0.011901	0.0100526	-0.00780223	0.0316042	0.236469	FALSE	FALSE	44837	0.626226
3024-7	Thyroxine (T4) free [Mass/volume] in Serum or Plasma	AHI≥5 vs <5	m3	5yr	Lab values and order rate	median	endocrine	beta	-0.0176851	0.010271	-0.0378165	0.00244625	0.0851041	FALSE	FALSE	44837	1.07005
3024-7	Thyroxine (T4) free [Mass/volume] in Serum or Plasma	AHI≥5 vs <5	m4	5yr	Lab values and order rate	median	endocrine	beta	0.00837699	0.0107781	-0.0127484	0.0295023	0.437033	FALSE	FALSE	44837	0.359486
3024-7	Thyroxine (T4) free [Mass/volume] in Serum or Plasma	AHI≥5 vs <5	unadjusted	5yr	Lab values and order rate	median	endocrine	rank_biserial	0.00800318				0.170529	FALSE	FALSE	44837	0.768201
3024-7	Thyroxine (T4) free [Mass/volume] in Serum or Plasma	mild_vs_none	m1	5yr	Lab values and order rate	median	endocrine	beta	0.0153075	0.011716	-0.0076561	0.0382712	0.191374	FALSE	FALSE	44837	0.718117
3024-7	Thyroxine (T4) free [Mass/volume] in Serum or Plasma	mild_vs_none	m3	5yr	Lab values and order rate	median	endocrine	beta	-0.0164297	0.0117396	-0.0394394	0.00658005	0.161666	FALSE	FALSE	44837	0.791382
3024-7	Thyroxine (T4) free [Mass/volume] in Serum or Plasma	mild_vs_none	m4	5yr	Lab values and order rate	median	endocrine	beta	0.0023316	0.0119591	-0.0211085	0.0257717	0.845422	FALSE	FALSE	44837	0.0729264
3024-7	Thyroxine (T4) free [Mass/volume] in Serum or Plasma	mild_vs_none	unadjusted	5yr	Lab values and order rate	median	endocrine	rank_biserial	0.00725438				0.286299	FALSE	FALSE	27933	0.54318
3024-7	Thyroxine (T4) free [Mass/volume] in Serum or Plasma	moderate_vs_none	m1	5yr	Lab values and order rate	median	endocrine	beta	0.0194471	0.0133901	-0.00679763	0.0456919	0.14641	FALSE	FALSE	44837	0.834429
3024-7	Thyroxine (T4) free [Mass/volume] in Serum or Plasma	moderate_vs_none	m3	5yr	Lab values and order rate	median	endocrine	beta	-0.0192693	0.0135568	-0.0458408	0.00730219	0.155214	FALSE	FALSE	44837	0.80907
3024-7	Thyroxine (T4) free [Mass/volume] in Serum or Plasma	moderate_vs_none	m4	5yr	Lab values and order rate	median	endocrine	beta	0.00942248	0.0140055	-0.0180286	0.0368735	0.501098	FALSE	FALSE	44837	0.300078
3024-7	Thyroxine (T4) free [Mass/volume] in Serum or Plasma	moderate_vs_none	unadjusted	5yr	Lab values and order rate	median	endocrine	rank_biserial	0.0127775				0.100414	FALSE	FALSE	22407	0.998205
3024-7	Thyroxine (T4) free [Mass/volume] in Serum or Plasma	omnibus	m1	5yr	Lab values and order rate	median	endocrine	wald_F	1.2683				0.28333	FALSE	FALSE	44837	0.547707
3024-7	Thyroxine (T4) free [Mass/volume] in Serum or Plasma	omnibus	m3	5yr	Lab values and order rate	median	endocrine	wald_F	1.00548				0.389107	FALSE	FALSE	44837	0.409931
3024-7	Thyroxine (T4) free [Mass/volume] in Serum or Plasma	omnibus	m4	5yr	Lab values and order rate	median	endocrine	wald_F	1.0165				0.384069	FALSE	FALSE	44837	0.415591
3024-7	Thyroxine (T4) free [Mass/volume] in Serum or Plasma	omnibus	unadjusted	5yr	Lab values and order rate	median	endocrine	epsilon2	-2.41e-06				0.408586	FALSE	FALSE	44837	0.388717
3024-7	Thyroxine (T4) free [Mass/volume] in Serum or Plasma	severe_vs_none	m1	5yr	Lab values and order rate	median	endocrine	beta	-0.00229963	0.0137298	-0.0292103	0.024611	0.866984	FALSE	FALSE	44837	0.0619889
3024-7	Thyroxine (T4) free [Mass/volume] in Serum or Plasma	severe_vs_none	m3	5yr	Lab values and order rate	median	endocrine	beta	-0.0184262	0.0140375	-0.0459399	0.00908745	0.189309	FALSE	FALSE	44837	0.722829
3024-7	Thyroxine (T4) free [Mass/volume] in Serum or Plasma	severe_vs_none	m4	5yr	Lab values and order rate	median	endocrine	beta	0.0240322	0.014981	-0.00533083	0.0533952	0.108682	FALSE	FALSE	44837	0.963843
3024-7	Thyroxine (T4) free [Mass/volume] in Serum or Plasma	severe_vs_none	unadjusted	5yr	Lab values and order rate	median	endocrine	rank_biserial	0.00414744				0.602902	FALSE	FALSE	21721	0.219753
3024-7	Thyroxine (T4) free [Mass/volume] in Serum or Plasma	trend	m1	5yr	Lab values and order rate	median	endocrine	beta	0.000755633	0.00429448	-0.00766162	0.00917288	0.860331	FALSE	FALSE	44837	0.0653347
3024-7	Thyroxine (T4) free [Mass/volume] in Serum or Plasma	trend	m3	5yr	Lab values and order rate	median	endocrine	beta	-0.00622508	0.00441358	-0.0148758	0.00242561	0.158417	FALSE	FALSE	44837	0.800197
3024-7	Thyroxine (T4) free [Mass/volume] in Serum or Plasma	trend	m4	5yr	Lab values and order rate	median	endocrine	beta	0.00766544	0.00473127	-0.00160793	0.0169388	0.105204	FALSE	FALSE	44837	0.977969
3024-7	Thyroxine (T4) free [Mass/volume] in Serum or Plasma	trend	unadjusted	5yr	Lab values and order rate	median	endocrine	spearman_rho	0.00487776				0.301683	FALSE	FALSE	44837	0.520449
3024-7	Thyroxine (T4) free [Mass/volume] in Serum or Plasma	AHI≥15 vs <15	m1	5yr	Lab values and order rate	order_rate	endocrine	IRR	0.973723	0.0113923	0.952222	0.995709	0.019418	FALSE	TRUE	44837	1.7118
3024-7	Thyroxine (T4) free [Mass/volume] in Serum or Plasma	AHI≥15 vs <15	m3	5yr	Lab values and order rate	order_rate	endocrine	IRR	0.976866	0.0117138	0.954694	0.999552	0.0456974	FALSE	FALSE	44837	1.34011
3024-7	Thyroxine (T4) free [Mass/volume] in Serum or Plasma	AHI≥15 vs <15	m4	5yr	Lab values and order rate	order_rate	endocrine	IRR	0.974103	0.0123693	0.950772	0.998008	0.0339051	FALSE	FALSE	44837	1.46974
3024-7	Thyroxine (T4) free [Mass/volume] in Serum or Plasma	AHI≥15 vs <15	unadjusted	5yr	Lab values and order rate	order_rate	endocrine	rank_biserial	-0.0151501				0.0048235	FALSE	TRUE	44837	2.31664
3024-7	Thyroxine (T4) free [Mass/volume] in Serum or Plasma	AHI≥5 vs <5	m1	5yr	Lab values and order rate	order_rate	endocrine	IRR	0.993564	0.0124474	0.969618	1.0181	0.60393	FALSE	FALSE	44837	0.219013
3024-7	Thyroxine (T4) free [Mass/volume] in Serum or Plasma	AHI≥5 vs <5	m3	5yr	Lab values and order rate	order_rate	endocrine	IRR	0.98115	0.0130291	0.956412	1.00653	0.144144	FALSE	FALSE	44837	0.841204
3024-7	Thyroxine (T4) free [Mass/volume] in Serum or Plasma	AHI≥5 vs <5	m4	5yr	Lab values and order rate	order_rate	endocrine	IRR	0.978584	0.0138668	0.952345	1.00554	0.118475	FALSE	FALSE	44837	0.926374
3024-7	Thyroxine (T4) free [Mass/volume] in Serum or Plasma	AHI≥5 vs <5	unadjusted	5yr	Lab values and order rate	order_rate	endocrine	rank_biserial	0.000507182				0.928666	FALSE	FALSE	44837	0.0321405
3024-7	Thyroxine (T4) free [Mass/volume] in Serum or Plasma	mild_vs_none	m1	5yr	Lab values and order rate	order_rate	endocrine	IRR	1.01072	0.0141771	0.98302	1.0392	0.452073	FALSE	FALSE	44837	0.344791
3024-7	Thyroxine (T4) free [Mass/volume] in Serum or Plasma	mild_vs_none	m3	5yr	Lab values and order rate	order_rate	endocrine	IRR	0.990853	0.0144727	0.963142	1.01936	0.525492	FALSE	FALSE	44837	0.279434
3024-7	Thyroxine (T4) free [Mass/volume] in Serum or Plasma	mild_vs_none	m4	5yr	Lab values and order rate	order_rate	endocrine	IRR	0.988278	0.0148983	0.959837	1.01756	0.428676	FALSE	FALSE	44837	0.367871
3024-7	Thyroxine (T4) free [Mass/volume] in Serum or Plasma	mild_vs_none	unadjusted	5yr	Lab values and order rate	order_rate	endocrine	rank_biserial	0.0119042				0.0719295	FALSE	FALSE	27933	1.14309
3024-7	Thyroxine (T4) free [Mass/volume] in Serum or Plasma	moderate_vs_none	m1	5yr	Lab values and order rate	order_rate	endocrine	IRR	0.990893	0.0160147	0.960273	1.02249	0.567803	FALSE	FALSE	44837	0.245802
3024-7	Thyroxine (T4) free [Mass/volume] in Serum or Plasma	moderate_vs_none	m3	5yr	Lab values and order rate	order_rate	endocrine	IRR	0.972092	0.0165737	0.941022	1.00419	0.0876741	FALSE	FALSE	44837	1.05713
3024-7	Thyroxine (T4) free [Mass/volume] in Serum or Plasma	moderate_vs_none	m4	5yr	Lab values and order rate	order_rate	endocrine	IRR	0.968227	0.017247	0.936045	1.00152	0.0611895	FALSE	FALSE	44837	1.21332
3024-7	Thyroxine (T4) free [Mass/volume] in Serum or Plasma	moderate_vs_none	unadjusted	5yr	Lab values and order rate	order_rate	endocrine	rank_biserial	0.000436477				0.953896	FALSE	FALSE	22407	0.0204988
3024-7	Thyroxine (T4) free [Mass/volume] in Serum or Plasma	omnibus	m1	5yr	Lab values and order rate	order_rate	endocrine	wald_chi2	7.91897				0.0477164	FALSE	FALSE	44837	1.32133
3024-7	Thyroxine (T4) free [Mass/volume] in Serum or Plasma	omnibus	m3	5yr	Lab values and order rate	order_rate	endocrine	wald_chi2	4.2301				0.237666	FALSE	FALSE	44837	0.624034
3024-7	Thyroxine (T4) free [Mass/volume] in Serum or Plasma	omnibus	m4	5yr	Lab values and order rate	order_rate	endocrine	wald_chi2	4.85007				0.183111	FALSE	FALSE	44837	0.737285
3024-7	Thyroxine (T4) free [Mass/volume] in Serum or Plasma	omnibus	unadjusted	5yr	Lab values and order rate	order_rate	endocrine	epsilon2	0.000305089				0.00082307	FALSE	TRUE	44837	3.08456
3024-7	Thyroxine (T4) free [Mass/volume] in Serum or Plasma	severe_vs_none	m1	5yr	Lab values and order rate	order_rate	endocrine	IRR	0.966206	0.0170954	0.934369	0.999129	0.0443327	FALSE	FALSE	44837	1.35328
3024-7	Thyroxine (T4) free [Mass/volume] in Serum or Plasma	severe_vs_none	m3	5yr	Lab values and order rate	order_rate	endocrine	IRR	0.971834	0.0177649	0.938578	1.00627	0.107778	FALSE	FALSE	44837	0.967469
3024-7	Thyroxine (T4) free [Mass/volume] in Serum or Plasma	severe_vs_none	m4	5yr	Lab values and order rate	order_rate	endocrine	IRR	0.966144	0.0194758	0.92996	1.00374	0.0769847	FALSE	FALSE	44837	1.1136
3024-7	Thyroxine (T4) free [Mass/volume] in Serum or Plasma	severe_vs_none	unadjusted	5yr	Lab values and order rate	order_rate	endocrine	rank_biserial	-0.0195441				0.0114839	FALSE	TRUE	21721	1.93991
3024-7	Thyroxine (T4) free [Mass/volume] in Serum or Plasma	trend	m1	5yr	Lab values and order rate	order_rate	endocrine	IRR	0.988851	0.0052703	0.978689	0.999118	0.0333933	FALSE	FALSE	44837	1.47634
3024-7	Thyroxine (T4) free [Mass/volume] in Serum or Plasma	trend	m3	5yr	Lab values and order rate	order_rate	endocrine	IRR	0.989313	0.00556972	0.978571	1.00017	0.0537091	FALSE	FALSE	44837	1.26995
3024-7	Thyroxine (T4) free [Mass/volume] in Serum or Plasma	trend	m4	5yr	Lab values and order rate	order_rate	endocrine	IRR	0.987404	0.00610881	0.975652	0.999297	0.0379792	FALSE	FALSE	44837	1.42045
3024-7	Thyroxine (T4) free [Mass/volume] in Serum or Plasma	trend	unadjusted	5yr	Lab values and order rate	order_rate	endocrine	spearman_rho	-0.0101791				0.0311315	FALSE	TRUE	44837	1.5068
3024-7	Thyroxine (T4) free [Mass/volume] in Serum or Plasma	AHI≥15 vs <15	m1	1yr	Two-part combined		endocrine											0.111414	0.800357	6.01463e-58	TRUE	0.98423	0.118066	FALSE
3024-7	Thyroxine (T4) free [Mass/volume] in Serum or Plasma	AHI≥15 vs <15	m3	1yr	Two-part combined		endocrine											0.111414	0.887292	1.05954e-16	TRUE	0.984357	0.139062	FALSE
3024-7	Thyroxine (T4) free [Mass/volume] in Serum or Plasma	AHI≥15 vs <15	m4	1yr	Two-part combined		endocrine											0.111414	0.880053	2.7193e-17	TRUE	0.982394	0.114676	FALSE
3024-7	Thyroxine (T4) free [Mass/volume] in Serum or Plasma	AHI≥15 vs <15	unadjusted	1yr	Two-part combined		endocrine											0.111414	0.800372	4.57255e-58	TRUE	-0.0110721	0.0622796	FALSE
3024-7	Thyroxine (T4) free [Mass/volume] in Serum or Plasma	AHI≥5 vs <5	m1	1yr	Two-part combined		endocrine											0.111414	0.840373	3.18819e-32	TRUE	0.994454	0.606522	FALSE
3024-7	Thyroxine (T4) free [Mass/volume] in Serum or Plasma	AHI≥5 vs <5	m3	1yr	Two-part combined		endocrine											0.111414	0.889637	2.93796e-14	TRUE	0.986396	0.226298	FALSE
3024-7	Thyroxine (T4) free [Mass/volume] in Serum or Plasma	AHI≥5 vs <5	m4	1yr	Two-part combined		endocrine											0.111414	0.882828	1.18781e-14	TRUE	0.984522	0.191982	FALSE
3024-7	Thyroxine (T4) free [Mass/volume] in Serum or Plasma	AHI≥5 vs <5	unadjusted	1yr	Two-part combined		endocrine											0.111414	0.840347	3.05444e-32	TRUE	0.00309749	0.620544	FALSE
3024-7	Thyroxine (T4) free [Mass/volume] in Serum or Plasma	mild_vs_none	m1	1yr	Two-part combined		endocrine											0.111414	0.936473	0.000134734	TRUE	1.00413	0.740269	FALSE
3024-7	Thyroxine (T4) free [Mass/volume] in Serum or Plasma	mild_vs_none	m3	1yr	Two-part combined		endocrine											0.111414	0.931856	6.24491e-05	TRUE	0.992646	0.55863	FALSE
3024-7	Thyroxine (T4) free [Mass/volume] in Serum or Plasma	mild_vs_none	m4	1yr	Two-part combined		endocrine											0.111414	0.922971	7.89513e-06	TRUE	0.990505	0.459995	FALSE
3024-7	Thyroxine (T4) free [Mass/volume] in Serum or Plasma	mild_vs_none	unadjusted	1yr	Two-part combined		endocrine											0.111414	0.936471	0.000139246	TRUE	0.0123455	0.0923702	FALSE
3024-7	Thyroxine (T4) free [Mass/volume] in Serum or Plasma	moderate_vs_none	m1	1yr	Two-part combined		endocrine											0.111414	0.846204	1.55366e-17	TRUE	0.9994	0.966532	FALSE
3024-7	Thyroxine (T4) free [Mass/volume] in Serum or Plasma	moderate_vs_none	m3	1yr	Two-part combined		endocrine											0.111414	0.873188	2.33237e-11	TRUE	0.987314	0.387339	FALSE
3024-7	Thyroxine (T4) free [Mass/volume] in Serum or Plasma	moderate_vs_none	m4	1yr	Two-part combined		endocrine											0.111414	0.860342	6.66105e-13	TRUE	0.984051	0.29317	FALSE
3024-7	Thyroxine (T4) free [Mass/volume] in Serum or Plasma	moderate_vs_none	unadjusted	1yr	Two-part combined		endocrine											0.111414	0.846233	1.59052e-17	TRUE	0.0105401	0.20789	FALSE
3024-7	Thyroxine (T4) free [Mass/volume] in Serum or Plasma	omnibus	m1	1yr	Two-part combined		endocrine											0.111414	331.753	1.33167e-71	TRUE	5.38206	0.145866	FALSE
3024-7	Thyroxine (T4) free [Mass/volume] in Serum or Plasma	omnibus	m3	1yr	Two-part combined		endocrine											0.111414	89.5029	2.80106e-19	TRUE	3.20817	0.36063	FALSE
3024-7	Thyroxine (T4) free [Mass/volume] in Serum or Plasma	omnibus	m4	1yr	Two-part combined		endocrine											0.111414	97.1503	6.37014e-21	TRUE	3.70645	0.294956	FALSE
3024-7	Thyroxine (T4) free [Mass/volume] in Serum or Plasma	omnibus	unadjusted	1yr	Two-part combined		endocrine											0.111414	0.0387508	5.50726e-72	TRUE	0.000596709	0.000492047	TRUE
3024-7	Thyroxine (T4) free [Mass/volume] in Serum or Plasma	severe_vs_none	m1	1yr	Two-part combined		endocrine											0.111414	0.708715	2.92557e-67	TRUE	0.972356	0.0589519	FALSE
3024-7	Thyroxine (T4) free [Mass/volume] in Serum or Plasma	severe_vs_none	m3	1yr	Two-part combined		endocrine											0.111414	0.833418	1.74302e-18	TRUE	0.972719	0.0791477	FALSE
3024-7	Thyroxine (T4) free [Mass/volume] in Serum or Plasma	severe_vs_none	m4	1yr	Two-part combined		endocrine											0.111414	0.814822	2.96807e-20	TRUE	0.967975	0.0584884	FALSE
3024-7	Thyroxine (T4) free [Mass/volume] in Serum or Plasma	severe_vs_none	unadjusted	1yr	Two-part combined		endocrine											0.111414	0.708746	1.18132e-67	TRUE	-0.0209135	0.0128226	TRUE
3024-7	Thyroxine (T4) free [Mass/volume] in Serum or Plasma	trend	m1	1yr	Two-part combined		endocrine											0.111414	0.895102	5.73179e-72	TRUE	0.99206	0.0832572	FALSE
3024-7	Thyroxine (T4) free [Mass/volume] in Serum or Plasma	trend	m3	1yr	Two-part combined		endocrine											0.111414	0.940191	5.07687e-21	TRUE	0.991391	0.0805164	FALSE
3024-7	Thyroxine (T4) free [Mass/volume] in Serum or Plasma	trend	m4	1yr	Two-part combined		endocrine											0.111414	0.933379	1.1443e-22	TRUE	0.989808	0.058276	FALSE
3024-7	Thyroxine (T4) free [Mass/volume] in Serum or Plasma	trend	unadjusted	1yr	Two-part combined		endocrine											0.111414	-0.0381216	3.59054e-72	TRUE	-0.0100502	0.113892	FALSE
3024-7	Thyroxine (T4) free [Mass/volume] in Serum or Plasma	AHI≥15 vs <15	m1	5yr	Two-part combined		endocrine											0.201869	0.778235	5.45399e-118	TRUE	0.973723	0.019418	TRUE
3024-7	Thyroxine (T4) free [Mass/volume] in Serum or Plasma	AHI≥15 vs <15	m3	5yr	Two-part combined		endocrine											0.201869	0.867254	1.0929e-35	TRUE	0.976866	0.0456974	FALSE
3024-7	Thyroxine (T4) free [Mass/volume] in Serum or Plasma	AHI≥15 vs <15	m4	5yr	Two-part combined		endocrine											0.201869	0.867155	1.17737e-32	TRUE	0.974103	0.0339051	FALSE
3024-7	Thyroxine (T4) free [Mass/volume] in Serum or Plasma	AHI≥15 vs <15	unadjusted	5yr	Two-part combined		endocrine											0.201869	0.778243	2.89913e-118	TRUE	-0.0151501	0.0048235	TRUE
3024-7	Thyroxine (T4) free [Mass/volume] in Serum or Plasma	AHI≥5 vs <5	m1	5yr	Two-part combined		endocrine											0.201869	0.827757	9.33012e-60	TRUE	0.993564	0.60393	FALSE
3024-7	Thyroxine (T4) free [Mass/volume] in Serum or Plasma	AHI≥5 vs <5	m3	5yr	Two-part combined		endocrine											0.201869	0.871207	2.9959e-29	TRUE	0.98115	0.144144	FALSE
3024-7	Thyroxine (T4) free [Mass/volume] in Serum or Plasma	AHI≥5 vs <5	m4	5yr	Two-part combined		endocrine											0.201869	0.872572	3.83605e-26	TRUE	0.978584	0.118475	FALSE
3024-7	Thyroxine (T4) free [Mass/volume] in Serum or Plasma	AHI≥5 vs <5	unadjusted	5yr	Two-part combined		endocrine											0.201869	0.827745	8.11e-60	TRUE	0.000507182	0.928666	FALSE
3024-7	Thyroxine (T4) free [Mass/volume] in Serum or Plasma	mild_vs_none	m1	5yr	Two-part combined		endocrine											0.201869	0.938075	2.37452e-06	TRUE	1.01072	0.452073	FALSE
3024-7	Thyroxine (T4) free [Mass/volume] in Serum or Plasma	mild_vs_none	m3	5yr	Two-part combined		endocrine											0.201869	0.921557	6.44719e-09	TRUE	0.990853	0.525492	FALSE
3024-7	Thyroxine (T4) free [Mass/volume] in Serum or Plasma	mild_vs_none	m4	5yr	Two-part combined		endocrine											0.201869	0.917713	2.02265e-09	TRUE	0.988278	0.428676	FALSE
3024-7	Thyroxine (T4) free [Mass/volume] in Serum or Plasma	mild_vs_none	unadjusted	5yr	Two-part combined		endocrine											0.201869	0.938074	2.45018e-06	TRUE	0.0119042	0.0719295	FALSE
3024-7	Thyroxine (T4) free [Mass/volume] in Serum or Plasma	moderate_vs_none	m1	5yr	Two-part combined		endocrine											0.201869	0.839875	6.85504e-30	TRUE	0.990893	0.567803	FALSE
3024-7	Thyroxine (T4) free [Mass/volume] in Serum or Plasma	moderate_vs_none	m3	5yr	Two-part combined		endocrine											0.201869	0.855163	2.89133e-22	TRUE	0.972092	0.0876741	FALSE
3024-7	Thyroxine (T4) free [Mass/volume] in Serum or Plasma	moderate_vs_none	m4	5yr	Two-part combined		endocrine											0.201869	0.849651	1.21216e-22	TRUE	0.968227	0.0611895	FALSE
3024-7	Thyroxine (T4) free [Mass/volume] in Serum or Plasma	moderate_vs_none	unadjusted	5yr	Two-part combined		endocrine											0.201869	0.839889	6.86707e-30	TRUE	0.000436477	0.953896	FALSE
3024-7	Thyroxine (T4) free [Mass/volume] in Serum or Plasma	omnibus	m1	5yr	Two-part combined		endocrine											0.201869	702.078	7.43793e-152	TRUE	7.91897	0.0477164	FALSE
3024-7	Thyroxine (T4) free [Mass/volume] in Serum or Plasma	omnibus	m3	5yr	Two-part combined		endocrine											0.201869	202.417	1.2673e-43	TRUE	4.2301	0.237666	FALSE
3024-7	Thyroxine (T4) free [Mass/volume] in Serum or Plasma	omnibus	m4	5yr	Two-part combined		endocrine											0.201869	190.998	3.71632e-41	TRUE	4.85007	0.183111	FALSE
3024-7	Thyroxine (T4) free [Mass/volume] in Serum or Plasma	omnibus	unadjusted	5yr	Two-part combined		endocrine											0.201869	0.0563879	9.42106e-153	TRUE	0.000305089	0.00082307	TRUE
3024-7	Thyroxine (T4) free [Mass/volume] in Serum or Plasma	severe_vs_none	m1	5yr	Two-part combined		endocrine											0.201869	0.676637	5.15856e-139	TRUE	0.966206	0.0443327	FALSE
3024-7	Thyroxine (T4) free [Mass/volume] in Serum or Plasma	severe_vs_none	m3	5yr	Two-part combined		endocrine											0.201869	0.80267	1.25235e-40	TRUE	0.971834	0.107778	FALSE
3024-7	Thyroxine (T4) free [Mass/volume] in Serum or Plasma	severe_vs_none	m4	5yr	Two-part combined		endocrine											0.201869	0.794808	7.82975e-39	TRUE	0.966144	0.0769847	FALSE
3024-7	Thyroxine (T4) free [Mass/volume] in Serum or Plasma	severe_vs_none	unadjusted	5yr	Two-part combined		endocrine											0.201869	0.676653	6.98674e-140	TRUE	-0.0195441	0.0114839	TRUE
3024-7	Thyroxine (T4) free [Mass/volume] in Serum or Plasma	trend	m1	5yr	Two-part combined		endocrine											0.201869	0.882492	3.59001e-147	TRUE	0.988851	0.0333933	FALSE
3024-7	Thyroxine (T4) free [Mass/volume] in Serum or Plasma	trend	m3	5yr	Two-part combined		endocrine											0.201869	0.92889	1.05414e-45	TRUE	0.989313	0.0537091	FALSE
3024-7	Thyroxine (T4) free [Mass/volume] in Serum or Plasma	trend	m4	5yr	Two-part combined		endocrine											0.201869	0.925974	3.31858e-43	TRUE	0.987404	0.0379792	FALSE
3024-7	Thyroxine (T4) free [Mass/volume] in Serum or Plasma	trend	unadjusted	5yr	Two-part combined		endocrine											0.201869	-0.0549088	1.18886e-147	TRUE	-0.0101791	0.0311315	TRUE
3040-3	Lipase [Enzymatic activity/volume] in Serum or Plasma	AHI≥15 vs <15	m1	1yr	Lab order propensity		metabolic	OR	0.872131	0.0136581	0.849094	0.895792	1.28029e-23	TRUE	TRUE	222109	22.8927	0.113539
3040-3	Lipase [Enzymatic activity/volume] in Serum or Plasma	AHI≥15 vs <15	m3	1yr	Lab order propensity		metabolic	OR	0.892543	0.0141551	0.868121	0.917652	9.66462e-16	TRUE	TRUE	222109	15.0148	0.113539
3040-3	Lipase [Enzymatic activity/volume] in Serum or Plasma	AHI≥15 vs <15	m4	1yr	Lab order propensity		metabolic	OR	0.900305	0.0148611	0.874459	0.926914	1.58413e-12	TRUE	TRUE	222109	11.8002	0.113539
3040-3	Lipase [Enzymatic activity/volume] in Serum or Plasma	AHI≥15 vs <15	unadjusted	1yr	Lab order propensity		metabolic	OR	0.872144				1.29614e-23	TRUE	TRUE	222109	22.8873	0.113539
3040-3	Lipase [Enzymatic activity/volume] in Serum or Plasma	AHI≥5 vs <5	m1	1yr	Lab order propensity		metabolic	OR	0.891308	0.0147297	0.865944	0.917415	5.63966e-15	TRUE	TRUE	222109	14.2487	0.113539
3040-3	Lipase [Enzymatic activity/volume] in Serum or Plasma	AHI≥5 vs <5	m3	1yr	Lab order propensity		metabolic	OR	0.888349	0.015353	0.862016	0.915487	1.24634e-14	TRUE	TRUE	222109	13.9044	0.113539
3040-3	Lipase [Enzymatic activity/volume] in Serum or Plasma	AHI≥5 vs <5	m4	1yr	Lab order propensity		metabolic	OR	0.897392	0.0161078	0.869503	0.926175	1.80305e-11	TRUE	TRUE	222109	10.744	0.113539
3040-3	Lipase [Enzymatic activity/volume] in Serum or Plasma	AHI≥5 vs <5	unadjusted	1yr	Lab order propensity		metabolic	OR	0.891278				5.83407e-15	TRUE	TRUE	222109	14.234	0.113539
3040-3	Lipase [Enzymatic activity/volume] in Serum or Plasma	mild_vs_none	m1	1yr	Lab order propensity		metabolic	OR	0.950864	0.0172755	0.919208	0.983611	0.00353998	FALSE	TRUE	222109	2.451	0.113539
3040-3	Lipase [Enzymatic activity/volume] in Serum or Plasma	mild_vs_none	m3	1yr	Lab order propensity		metabolic	OR	0.927589	0.017648	0.896053	0.960235	2.0515e-05	TRUE	TRUE	222109	4.68793	0.113539
3040-3	Lipase [Enzymatic activity/volume] in Serum or Plasma	mild_vs_none	m4	1yr	Lab order propensity		metabolic	OR	0.929373	0.0179453	0.897253	0.962643	4.47337e-05	TRUE	TRUE	222109	4.34937	0.113539
3040-3	Lipase [Enzymatic activity/volume] in Serum or Plasma	mild_vs_none	unadjusted	1yr	Lab order propensity		metabolic	OR	0.950862				0.00363686	FALSE	TRUE	127658	2.43927	0.113539
3040-3	Lipase [Enzymatic activity/volume] in Serum or Plasma	moderate_vs_none	m1	1yr	Lab order propensity		metabolic	OR	0.921018	0.0193601	0.886724	0.956637	2.1398e-05	TRUE	TRUE	222109	4.66963	0.113539
3040-3	Lipase [Enzymatic activity/volume] in Serum or Plasma	moderate_vs_none	m3	1yr	Lab order propensity		metabolic	OR	0.898995	0.0199901	0.864454	0.934917	1.00116e-07	TRUE	TRUE	222109	6.9995	0.113539
3040-3	Lipase [Enzymatic activity/volume] in Serum or Plasma	moderate_vs_none	m4	1yr	Lab order propensity		metabolic	OR	0.901692	0.0206228	0.865972	0.938885	5.22505e-07	TRUE	TRUE	222109	6.28191	0.113539
3040-3	Lipase [Enzymatic activity/volume] in Serum or Plasma	moderate_vs_none	unadjusted	1yr	Lab order propensity		metabolic	OR	0.921043				2.2254e-05	TRUE	TRUE	105575	4.65259	0.113539
3040-3	Lipase [Enzymatic activity/volume] in Serum or Plasma	omnibus	m1	1yr	Lab order propensity		metabolic	wald_chi2	161.825				7.39884e-35	TRUE	TRUE	222109	34.1308	0.113539
3040-3	Lipase [Enzymatic activity/volume] in Serum or Plasma	omnibus	m3	1yr	Lab order propensity		metabolic	wald_chi2	103.232				3.13605e-22	TRUE	TRUE	222109	21.5036	0.113539
3040-3	Lipase [Enzymatic activity/volume] in Serum or Plasma	omnibus	m4	1yr	Lab order propensity		metabolic	wald_chi2	85.49				2.0369e-18	TRUE	TRUE	222109	17.691	0.113539
3040-3	Lipase [Enzymatic activity/volume] in Serum or Plasma	omnibus	unadjusted	1yr	Lab order propensity		metabolic	cramers_v	0.0270295				5.92711e-35	TRUE	TRUE	222109	34.2272	0.113539
3040-3	Lipase [Enzymatic activity/volume] in Serum or Plasma	severe_vs_none	m1	1yr	Lab order propensity		metabolic	OR	0.78574	0.0195277	0.756235	0.816396	4.98657e-35	TRUE	TRUE	222109	34.3022	0.113539
3040-3	Lipase [Enzymatic activity/volume] in Serum or Plasma	severe_vs_none	m3	1yr	Lab order propensity		metabolic	OR	0.814609	0.0203808	0.782711	0.847808	8.23573e-24	TRUE	TRUE	222109	23.0843	0.113539
3040-3	Lipase [Enzymatic activity/volume] in Serum or Plasma	severe_vs_none	m4	1yr	Lab order propensity		metabolic	OR	0.818379	0.0218255	0.78411	0.854147	4.18245e-20	TRUE	TRUE	222109	19.3786	0.113539
3040-3	Lipase [Enzymatic activity/volume] in Serum or Plasma	severe_vs_none	unadjusted	1yr	Lab order propensity		metabolic	OR	0.785766				4.31084e-35	TRUE	TRUE	110112	34.3654	0.113539
3040-3	Lipase [Enzymatic activity/volume] in Serum or Plasma	trend	m1	1yr	Lab order propensity		metabolic	OR	0.928962	0.00609148	0.917937	0.940119	1.09818e-33	TRUE	TRUE	222109	32.9593	0.113539
3040-3	Lipase [Enzymatic activity/volume] in Serum or Plasma	trend	m3	1yr	Lab order propensity		metabolic	OR	0.937752	0.00642777	0.926012	0.949641	1.54264e-23	TRUE	TRUE	222109	22.8117	0.113539
3040-3	Lipase [Enzymatic activity/volume] in Serum or Plasma	trend	m4	1yr	Lab order propensity		metabolic	OR	0.939288	0.00690691	0.926658	0.95209	1.21053e-19	TRUE	TRUE	222109	18.917	0.113539
3040-3	Lipase [Enzymatic activity/volume] in Serum or Plasma	trend	unadjusted	1yr	Lab order propensity		metabolic	ca_z_r	-0.0256841				9.99462e-34	TRUE	TRUE	222109	33.0002	0.113539
3040-3	Lipase [Enzymatic activity/volume] in Serum or Plasma	AHI≥15 vs <15	m1	5yr	Lab order propensity		metabolic	OR	0.857424	0.00966831	0.841329	0.873826	5.39812e-57	TRUE	TRUE	222109	56.2678	0.275495
3040-3	Lipase [Enzymatic activity/volume] in Serum or Plasma	AHI≥15 vs <15	m3	5yr	Lab order propensity		metabolic	OR	0.888158	0.0101401	0.870681	0.905986	1.324e-31	TRUE	TRUE	222109	30.8781	0.275495
3040-3	Lipase [Enzymatic activity/volume] in Serum or Plasma	AHI≥15 vs <15	m4	5yr	Lab order propensity		metabolic	OR	0.893397	0.0106568	0.87493	0.912254	3.78293e-26	TRUE	TRUE	222109	25.4222	0.275495
3040-3	Lipase [Enzymatic activity/volume] in Serum or Plasma	AHI≥15 vs <15	unadjusted	5yr	Lab order propensity		metabolic	OR	0.857428				5.24497e-57	TRUE	TRUE	222109	56.2803	0.275495
3040-3	Lipase [Enzymatic activity/volume] in Serum or Plasma	AHI≥5 vs <5	m1	5yr	Lab order propensity		metabolic	OR	0.890084	0.0105445	0.871877	0.908671	2.37908e-28	TRUE	TRUE	222109	27.6236	0.275495
3040-3	Lipase [Enzymatic activity/volume] in Serum or Plasma	AHI≥5 vs <5	m3	5yr	Lab order propensity		metabolic	OR	0.893893	0.0111232	0.874616	0.913595	6.48811e-24	TRUE	TRUE	222109	23.1879	0.275495
3040-3	Lipase [Enzymatic activity/volume] in Serum or Plasma	AHI≥5 vs <5	m4	5yr	Lab order propensity		metabolic	OR	0.901503	0.0116701	0.881117	0.922361	6.37653e-19	TRUE	TRUE	222109	18.1954	0.275495
3040-3	Lipase [Enzymatic activity/volume] in Serum or Plasma	AHI≥5 vs <5	unadjusted	5yr	Lab order propensity		metabolic	OR	0.890076				2.43607e-28	TRUE	TRUE	222109	27.6133	0.275495
3040-3	Lipase [Enzymatic activity/volume] in Serum or Plasma	mild_vs_none	m1	5yr	Lab order propensity		metabolic	OR	0.96258	0.0123669	0.939528	0.986196	0.002043	FALSE	TRUE	222109	2.68973	0.275495
3040-3	Lipase [Enzymatic activity/volume] in Serum or Plasma	mild_vs_none	m3	5yr	Lab order propensity		metabolic	OR	0.938994	0.0127832	0.91576	0.962817	8.47195e-07	TRUE	TRUE	222109	6.07202	0.275495
3040-3	Lipase [Enzymatic activity/volume] in Serum or Plasma	mild_vs_none	m4	5yr	Lab order propensity		metabolic	OR	0.939001	0.0129991	0.915379	0.963232	1.28667e-06	TRUE	TRUE	222109	5.89053	0.275495
3040-3	Lipase [Enzymatic activity/volume] in Serum or Plasma	mild_vs_none	unadjusted	5yr	Lab order propensity		metabolic	OR	0.962579				0.00208537	FALSE	TRUE	127658	2.68082	0.275495
3040-3	Lipase [Enzymatic activity/volume] in Serum or Plasma	moderate_vs_none	m1	5yr	Lab order propensity		metabolic	OR	0.924254	0.0138159	0.899562	0.949624	1.18917e-08	TRUE	TRUE	222109	7.92475	0.275495
3040-3	Lipase [Enzymatic activity/volume] in Serum or Plasma	moderate_vs_none	m3	5yr	Lab order propensity		metabolic	OR	0.905824	0.0144391	0.880548	0.931825	7.37496e-12	TRUE	TRUE	222109	11.1322	0.275495
3040-3	Lipase [Enzymatic activity/volume] in Serum or Plasma	moderate_vs_none	m4	5yr	Lab order propensity		metabolic	OR	0.905834	0.0148985	0.879766	0.932675	3.17612e-11	TRUE	TRUE	222109	10.4981	0.275495
3040-3	Lipase [Enzymatic activity/volume] in Serum or Plasma	moderate_vs_none	unadjusted	5yr	Lab order propensity		metabolic	OR	0.924262				1.23388e-08	TRUE	TRUE	105575	7.90873	0.275495
3040-3	Lipase [Enzymatic activity/volume] in Serum or Plasma	omnibus	m1	5yr	Lab order propensity		metabolic	wald_chi2	410.738				1.0452e-88	TRUE	TRUE	222109	87.9808	0.275495
3040-3	Lipase [Enzymatic activity/volume] in Serum or Plasma	omnibus	m3	5yr	Lab order propensity		metabolic	wald_chi2	211.14				1.65118e-45	TRUE	TRUE	222109	44.7822	0.275495
3040-3	Lipase [Enzymatic activity/volume] in Serum or Plasma	omnibus	m4	5yr	Lab order propensity		metabolic	wald_chi2	183.251				1.75159e-39	TRUE	TRUE	222109	38.7566	0.275495
3040-3	Lipase [Enzymatic activity/volume] in Serum or Plasma	omnibus	unadjusted	5yr	Lab order propensity		metabolic	cramers_v	0.0430593				6.11503e-89	TRUE	TRUE	222109	88.2136	0.275495
3040-3	Lipase [Enzymatic activity/volume] in Serum or Plasma	severe_vs_none	m1	5yr	Lab order propensity		metabolic	OR	0.767955	0.0137891	0.747478	0.788993	1.01996e-81	TRUE	TRUE	222109	80.9914	0.275495
3040-3	Lipase [Enzymatic activity/volume] in Serum or Plasma	severe_vs_none	m3	5yr	Lab order propensity		metabolic	OR	0.812203	0.0145576	0.789356	0.835711	2.58577e-46	TRUE	TRUE	222109	45.5874	0.275495
3040-3	Lipase [Enzymatic activity/volume] in Serum or Plasma	severe_vs_none	m4	5yr	Lab order propensity		metabolic	OR	0.812218	0.0156157	0.787735	0.837461	1.79357e-40	TRUE	TRUE	222109	39.7463	0.275495
3040-3	Lipase [Enzymatic activity/volume] in Serum or Plasma	severe_vs_none	unadjusted	5yr	Lab order propensity		metabolic	OR	0.767965				7.39209e-82	TRUE	TRUE	110112	81.1312	0.275495
3040-3	Lipase [Enzymatic activity/volume] in Serum or Plasma	trend	m1	5yr	Lab order propensity		metabolic	OR	0.921872	0.00431571	0.914107	0.929702	2.96167e-79	TRUE	TRUE	222109	78.5285	0.275495
3040-3	Lipase [Enzymatic activity/volume] in Serum or Plasma	trend	m3	5yr	Lab order propensity		metabolic	OR	0.936591	0.00459805	0.928188	0.94507	4.67707e-46	TRUE	TRUE	222109	45.33	0.275495
3040-3	Lipase [Enzymatic activity/volume] in Serum or Plasma	trend	m4	5yr	Lab order propensity		metabolic	OR	0.936661	0.0049478	0.927622	0.945788	6.30622e-40	TRUE	TRUE	222109	39.2002	0.275495
3040-3	Lipase [Enzymatic activity/volume] in Serum or Plasma	trend	unadjusted	5yr	Lab order propensity		metabolic	ca_z_r	-0.0400221				2.35104e-79	TRUE	TRUE	222109	78.6287	0.275495
3040-3	Lipase [Enzymatic activity/volume] in Serum or Plasma	AHI≥15 vs <15	m1	1yr	Lab values and order rate	mean	metabolic	beta	0.00802243	0.0128686	-0.0172008	0.0332457	0.533021	FALSE	FALSE	25218	0.273256
3040-3	Lipase [Enzymatic activity/volume] in Serum or Plasma	AHI≥15 vs <15	m3	1yr	Lab values and order rate	mean	metabolic	beta	-0.0438714	0.0128717	-0.0691006	-0.0186421	0.000654565	FALSE	TRUE	25218	3.18405
3040-3	Lipase [Enzymatic activity/volume] in Serum or Plasma	AHI≥15 vs <15	m4	1yr	Lab values and order rate	mean	metabolic	beta	0.00483432	0.0134106	-0.0214513	0.03112	0.718488	FALSE	FALSE	25218	0.14358
3040-3	Lipase [Enzymatic activity/volume] in Serum or Plasma	AHI≥15 vs <15	unadjusted	1yr	Lab values and order rate	mean	metabolic	rank_biserial	0.0012269				0.868877	FALSE	FALSE	25218	0.0610417
3040-3	Lipase [Enzymatic activity/volume] in Serum or Plasma	AHI≥5 vs <5	m1	1yr	Lab values and order rate	mean	metabolic	beta	0.00851792	0.0138193	-0.0185688	0.0356046	0.537652	FALSE	FALSE	25218	0.269499
3040-3	Lipase [Enzymatic activity/volume] in Serum or Plasma	AHI≥5 vs <5	m3	1yr	Lab values and order rate	mean	metabolic	beta	-0.0581476	0.0138456	-0.0852859	-0.0310094	2.68181e-05	TRUE	TRUE	25218	4.57157
3040-3	Lipase [Enzymatic activity/volume] in Serum or Plasma	AHI≥5 vs <5	m4	1yr	Lab values and order rate	mean	metabolic	beta	-0.00599032	0.0144457	-0.0343046	0.022324	0.67838	FALSE	FALSE	25218	0.168527
3040-3	Lipase [Enzymatic activity/volume] in Serum or Plasma	AHI≥5 vs <5	unadjusted	1yr	Lab values and order rate	mean	metabolic	rank_biserial	0.00459873				0.56447	FALSE	FALSE	25218	0.248359
3040-3	Lipase [Enzymatic activity/volume] in Serum or Plasma	mild_vs_none	m1	1yr	Lab values and order rate	mean	metabolic	beta	0.0055275	0.0162003	-0.0262261	0.0372811	0.732959	FALSE	FALSE	25218	0.13492
3040-3	Lipase [Enzymatic activity/volume] in Serum or Plasma	mild_vs_none	m3	1yr	Lab values and order rate	mean	metabolic	beta	-0.0461083	0.0158802	-0.0772345	-0.0149822	0.0036933	FALSE	TRUE	25218	2.43259
3040-3	Lipase [Enzymatic activity/volume] in Serum or Plasma	mild_vs_none	m4	1yr	Lab values and order rate	mean	metabolic	beta	-0.00992489	0.0161087	-0.041499	0.0216492	0.537822	FALSE	FALSE	25218	0.269361
3040-3	Lipase [Enzymatic activity/volume] in Serum or Plasma	mild_vs_none	unadjusted	1yr	Lab values and order rate	mean	metabolic	rank_biserial	0.00548935				0.557381	FALSE	FALSE	15235	0.253848
3040-3	Lipase [Enzymatic activity/volume] in Serum or Plasma	moderate_vs_none	m1	1yr	Lab values and order rate	mean	metabolic	beta	0.0067293	0.0181807	-0.0289059	0.0423645	0.711286	FALSE	FALSE	25218	0.147956
3040-3	Lipase [Enzymatic activity/volume] in Serum or Plasma	moderate_vs_none	m3	1yr	Lab values and order rate	mean	metabolic	beta	-0.0656257	0.0180626	-0.101029	-0.0302219	0.000280449	TRUE	TRUE	25218	3.55215
3040-3	Lipase [Enzymatic activity/volume] in Serum or Plasma	moderate_vs_none	m4	1yr	Lab values and order rate	mean	metabolic	beta	-0.00981172	0.0185809	-0.0462315	0.026608	0.597467	FALSE	FALSE	25218	0.223686
3040-3	Lipase [Enzymatic activity/volume] in Serum or Plasma	moderate_vs_none	unadjusted	1yr	Lab values and order rate	mean	metabolic	rank_biserial	0.00408977				0.696893	FALSE	FALSE	12509	0.156834
3040-3	Lipase [Enzymatic activity/volume] in Serum or Plasma	omnibus	m1	1yr	Lab values and order rate	mean	metabolic	wald_F	0.227974				0.876978	FALSE	FALSE	25218	0.0570112
3040-3	Lipase [Enzymatic activity/volume] in Serum or Plasma	omnibus	m3	1yr	Lab values and order rate	mean	metabolic	wald_F	6.72462				0.0001568	TRUE	TRUE	25218	3.80465
3040-3	Lipase [Enzymatic activity/volume] in Serum or Plasma	omnibus	m4	1yr	Lab values and order rate	mean	metabolic	wald_F	0.505223				0.678662	FALSE	FALSE	25218	0.168346
3040-3	Lipase [Enzymatic activity/volume] in Serum or Plasma	omnibus	unadjusted	1yr	Lab values and order rate	mean	metabolic	epsilon2	-0.000104811				0.948917	FALSE	FALSE	25218	0.0227719
3040-3	Lipase [Enzymatic activity/volume] in Serum or Plasma	severe_vs_none	m1	1yr	Lab values and order rate	mean	metabolic	beta	0.0151929	0.0184316	-0.0209341	0.0513198	0.409786	FALSE	FALSE	25218	0.387443
3040-3	Lipase [Enzymatic activity/volume] in Serum or Plasma	severe_vs_none	m3	1yr	Lab values and order rate	mean	metabolic	beta	-0.0726688	0.0185569	-0.109041	-0.0362961	9.02712e-05	TRUE	TRUE	25218	4.04445
3040-3	Lipase [Enzymatic activity/volume] in Serum or Plasma	severe_vs_none	m4	1yr	Lab values and order rate	mean	metabolic	beta	0.00947168	0.0196879	-0.0291178	0.0480611	0.630456	FALSE	FALSE	25218	0.200345
3040-3	Lipase [Enzymatic activity/volume] in Serum or Plasma	severe_vs_none	unadjusted	1yr	Lab values and order rate	mean	metabolic	rank_biserial	0.00370135				0.728045	FALSE	FALSE	12280	0.137842
3040-3	Lipase [Enzymatic activity/volume] in Serum or Plasma	trend	m1	1yr	Lab values and order rate	mean	metabolic	beta	0.00461825	0.00578804	-0.00672664	0.0159631	0.424938	FALSE	FALSE	25218	0.371674
3040-3	Lipase [Enzymatic activity/volume] in Serum or Plasma	trend	m3	1yr	Lab values and order rate	mean	metabolic	beta	-0.0244602	0.00585809	-0.0359424	-0.012978	2.98395e-05	TRUE	TRUE	25218	4.52521
3040-3	Lipase [Enzymatic activity/volume] in Serum or Plasma	trend	m4	1yr	Lab values and order rate	mean	metabolic	beta	0.0024065	0.00623801	-0.00982036	0.0146334	0.699663	FALSE	FALSE	25218	0.155111
3040-3	Lipase [Enzymatic activity/volume] in Serum or Plasma	trend	unadjusted	1yr	Lab values and order rate	mean	metabolic	spearman_rho	0.00244018				0.698397	FALSE	FALSE	25218	0.155898
3040-3	Lipase [Enzymatic activity/volume] in Serum or Plasma	AHI≥15 vs <15	m1	1yr	Lab values and order rate	median	metabolic	beta	0.00771968	0.0128679	-0.0175022	0.0329415	0.548567	FALSE	FALSE	25218	0.26077
3040-3	Lipase [Enzymatic activity/volume] in Serum or Plasma	AHI≥15 vs <15	m3	1yr	Lab values and order rate	median	metabolic	beta	-0.0436383	0.0128674	-0.0688591	-0.0184174	0.000696479	FALSE	TRUE	25218	3.15709
3040-3	Lipase [Enzymatic activity/volume] in Serum or Plasma	AHI≥15 vs <15	m4	1yr	Lab values and order rate	median	metabolic	beta	0.00481601	0.0134066	-0.0214617	0.0310937	0.719428	FALSE	FALSE	25218	0.143013
3040-3	Lipase [Enzymatic activity/volume] in Serum or Plasma	AHI≥15 vs <15	unadjusted	1yr	Lab values and order rate	median	metabolic	rank_biserial	0.00143822				0.846545	FALSE	FALSE	25218	0.0723499
3040-3	Lipase [Enzymatic activity/volume] in Serum or Plasma	AHI≥5 vs <5	m1	1yr	Lab values and order rate	median	metabolic	beta	0.00904657	0.0138185	-0.0180386	0.0361317	0.512687	FALSE	FALSE	25218	0.290148
3040-3	Lipase [Enzymatic activity/volume] in Serum or Plasma	AHI≥5 vs <5	m3	1yr	Lab values and order rate	median	metabolic	beta	-0.0568168	0.0138412	-0.0839464	-0.0296872	4.0577e-05	TRUE	TRUE	25218	4.39172
3040-3	Lipase [Enzymatic activity/volume] in Serum or Plasma	AHI≥5 vs <5	m4	1yr	Lab values and order rate	median	metabolic	beta	-0.00483144	0.0144413	-0.0331372	0.0234743	0.737962	FALSE	FALSE	25218	0.131966
3040-3	Lipase [Enzymatic activity/volume] in Serum or Plasma	AHI≥5 vs <5	unadjusted	1yr	Lab values and order rate	median	metabolic	rank_biserial	0.00457927				0.566103	FALSE	FALSE	25218	0.247105
3040-3	Lipase [Enzymatic activity/volume] in Serum or Plasma	mild_vs_none	m1	1yr	Lab values and order rate	median	metabolic	beta	0.0064871	0.0161994	-0.0252646	0.0382388	0.688825	FALSE	FALSE	25218	0.161891
3040-3	Lipase [Enzymatic activity/volume] in Serum or Plasma	mild_vs_none	m3	1yr	Lab values and order rate	median	metabolic	beta	-0.0445059	0.0158751	-0.0756221	-0.0133897	0.00505908	FALSE	TRUE	25218	2.29593
3040-3	Lipase [Enzymatic activity/volume] in Serum or Plasma	mild_vs_none	m4	1yr	Lab values and order rate	median	metabolic	beta	-0.00838661	0.0161037	-0.0399509	0.0231776	0.60252	FALSE	FALSE	25218	0.220029
3040-3	Lipase [Enzymatic activity/volume] in Serum or Plasma	mild_vs_none	unadjusted	1yr	Lab values and order rate	median	metabolic	rank_biserial	0.00525861				0.574048	FALSE	FALSE	15235	0.241052
3040-3	Lipase [Enzymatic activity/volume] in Serum or Plasma	moderate_vs_none	m1	1yr	Lab values and order rate	median	metabolic	beta	0.00473406	0.0181796	-0.030899	0.0403671	0.794553	FALSE	FALSE	25218	0.0998769
3040-3	Lipase [Enzymatic activity/volume] in Serum or Plasma	moderate_vs_none	m3	1yr	Lab values and order rate	median	metabolic	beta	-0.066656	0.0180568	-0.102048	-0.0312636	0.000223443	TRUE	TRUE	25218	3.65083
3040-3	Lipase [Enzymatic activity/volume] in Serum or Plasma	moderate_vs_none	m4	1yr	Lab values and order rate	median	metabolic	beta	-0.0109411	0.0185752	-0.0473495	0.0254673	0.555855	FALSE	FALSE	25218	0.255038
3040-3	Lipase [Enzymatic activity/volume] in Serum or Plasma	moderate_vs_none	unadjusted	1yr	Lab values and order rate	median	metabolic	rank_biserial	0.00305436				0.771115	FALSE	FALSE	12509	0.112881
3040-3	Lipase [Enzymatic activity/volume] in Serum or Plasma	omnibus	m1	1yr	Lab values and order rate	median	metabolic	wald_F	0.312775				0.81617	FALSE	FALSE	25218	0.0882191
3040-3	Lipase [Enzymatic activity/volume] in Serum or Plasma	omnibus	m3	1yr	Lab values and order rate	median	metabolic	wald_F	6.45954				0.000229055	TRUE	TRUE	25218	3.64006
3040-3	Lipase [Enzymatic activity/volume] in Serum or Plasma	omnibus	m4	1yr	Lab values and order rate	median	metabolic	wald_F	0.636073				0.59168	FALSE	FALSE	25218	0.227913
3040-3	Lipase [Enzymatic activity/volume] in Serum or Plasma	omnibus	unadjusted	1yr	Lab values and order rate	median	metabolic	epsilon2	-0.000103575				0.942614	FALSE	FALSE	25218	0.0256661
3040-3	Lipase [Enzymatic activity/volume] in Serum or Plasma	severe_vs_none	m1	1yr	Lab values and order rate	median	metabolic	beta	0.0176719	0.0184304	-0.0184529	0.0537966	0.337648	FALSE	FALSE	25218	0.471536
3040-3	Lipase [Enzymatic activity/volume] in Serum or Plasma	severe_vs_none	m3	1yr	Lab values and order rate	median	metabolic	beta	-0.0692268	0.018551	-0.105588	-0.0328657	0.00019061	TRUE	TRUE	25218	3.71985
3040-3	Lipase [Enzymatic activity/volume] in Serum or Plasma	severe_vs_none	m4	1yr	Lab values and order rate	median	metabolic	beta	0.012768	0.0196818	-0.0258095	0.0513454	0.516525	FALSE	FALSE	25218	0.286909
3040-3	Lipase [Enzymatic activity/volume] in Serum or Plasma	severe_vs_none	unadjusted	1yr	Lab values and order rate	median	metabolic	rank_biserial	0.00508483				0.632847	FALSE	FALSE	12280	0.198701
3040-3	Lipase [Enzymatic activity/volume] in Serum or Plasma	trend	m1	1yr	Lab values and order rate	median	metabolic	beta	0.0049942	0.0057877	-0.00635003	0.0163384	0.388202	FALSE	FALSE	25218	0.410943
3040-3	Lipase [Enzymatic activity/volume] in Serum or Plasma	trend	m3	1yr	Lab values and order rate	median	metabolic	beta	-0.0237457	0.00585624	-0.0352242	-0.0122671	5.03357e-05	TRUE	TRUE	25218	4.29812
3040-3	Lipase [Enzymatic activity/volume] in Serum or Plasma	trend	m4	1yr	Lab values and order rate	median	metabolic	beta	0.00306469	0.0062361	-0.00915844	0.0152878	0.623117	FALSE	FALSE	25218	0.20543
3040-3	Lipase [Enzymatic activity/volume] in Serum or Plasma	trend	unadjusted	1yr	Lab values and order rate	median	metabolic	spearman_rho	0.00283762				0.65228	FALSE	FALSE	25218	0.185566
3040-3	Lipase [Enzymatic activity/volume] in Serum or Plasma	AHI≥15 vs <15	m1	1yr	Lab values and order rate	order_rate	metabolic	IRR	0.962415	0.0109896	0.941907	0.98337	0.000490419	FALSE	TRUE	25218	3.30943
3040-3	Lipase [Enzymatic activity/volume] in Serum or Plasma	AHI≥15 vs <15	m3	1yr	Lab values and order rate	order_rate	metabolic	IRR	0.957374	0.0114259	0.936173	0.979056	0.000137594	TRUE	TRUE	25218	3.8614
3040-3	Lipase [Enzymatic activity/volume] in Serum or Plasma	AHI≥15 vs <15	m4	1yr	Lab values and order rate	order_rate	metabolic	IRR	0.964329	0.0129353	0.940188	0.98909	0.00498455	FALSE	TRUE	25218	2.30237
3040-3	Lipase [Enzymatic activity/volume] in Serum or Plasma	AHI≥15 vs <15	unadjusted	1yr	Lab values and order rate	order_rate	metabolic	rank_biserial	-0.0238464				6.07945e-06	TRUE	TRUE	25218	5.21614
3040-3	Lipase [Enzymatic activity/volume] in Serum or Plasma	AHI≥5 vs <5	m1	1yr	Lab values and order rate	order_rate	metabolic	IRR	0.968747	0.0118216	0.94656	0.991455	0.00723392	FALSE	TRUE	25218	2.14063
3040-3	Lipase [Enzymatic activity/volume] in Serum or Plasma	AHI≥5 vs <5	m3	1yr	Lab values and order rate	order_rate	metabolic	IRR	0.962596	0.0126887	0.938952	0.986835	0.00266119	FALSE	TRUE	25218	2.57492
3040-3	Lipase [Enzymatic activity/volume] in Serum or Plasma	AHI≥5 vs <5	m4	1yr	Lab values and order rate	order_rate	metabolic	IRR	0.970958	0.0137277	0.945182	0.997438	0.0318041	FALSE	FALSE	25218	1.49752
3040-3	Lipase [Enzymatic activity/volume] in Serum or Plasma	AHI≥5 vs <5	unadjusted	1yr	Lab values and order rate	order_rate	metabolic	rank_biserial	-0.0245146				1.48821e-05	TRUE	TRUE	25218	4.82734
3040-3	Lipase [Enzymatic activity/volume] in Serum or Plasma	mild_vs_none	m1	1yr	Lab values and order rate	order_rate	metabolic	IRR	0.985784	0.0153486	0.95657	1.01589	0.350885	FALSE	FALSE	25218	0.454836
3040-3	Lipase [Enzymatic activity/volume] in Serum or Plasma	mild_vs_none	m3	1yr	Lab values and order rate	order_rate	metabolic	IRR	0.980048	0.0158836	0.950008	1.01104	0.204501	FALSE	FALSE	25218	0.689305
3040-3	Lipase [Enzymatic activity/volume] in Serum or Plasma	mild_vs_none	m4	1yr	Lab values and order rate	order_rate	metabolic	IRR	0.984642	0.0160478	0.954154	1.0161	0.334826	FALSE	FALSE	25218	0.47518
3040-3	Lipase [Enzymatic activity/volume] in Serum or Plasma	mild_vs_none	unadjusted	1yr	Lab values and order rate	order_rate	metabolic	rank_biserial	-0.0153713				0.0227538	FALSE	FALSE	15235	1.64295
3040-3	Lipase [Enzymatic activity/volume] in Serum or Plasma	moderate_vs_none	m1	1yr	Lab values and order rate	order_rate	metabolic	IRR	0.963042	0.014865	0.935388	0.991512	0.0112968	FALSE	TRUE	25218	1.94704
3040-3	Lipase [Enzymatic activity/volume] in Serum or Plasma	moderate_vs_none	m3	1yr	Lab values and order rate	order_rate	metabolic	IRR	0.953862	0.0155809	0.925173	0.98344	0.0024319	FALSE	TRUE	25218	2.61405
3040-3	Lipase [Enzymatic activity/volume] in Serum or Plasma	moderate_vs_none	m4	1yr	Lab values and order rate	order_rate	metabolic	IRR	0.960768	0.0166579	0.929906	0.992653	0.0162777	FALSE	FALSE	25218	1.78841
3040-3	Lipase [Enzymatic activity/volume] in Serum or Plasma	moderate_vs_none	unadjusted	1yr	Lab values and order rate	order_rate	metabolic	rank_biserial	-0.0284827				0.00015183	TRUE	TRUE	12509	3.81864
3040-3	Lipase [Enzymatic activity/volume] in Serum or Plasma	omnibus	m1	1yr	Lab values and order rate	order_rate	metabolic	wald_chi2	16.125				0.001069	FALSE	TRUE	25218	2.97102
3040-3	Lipase [Enzymatic activity/volume] in Serum or Plasma	omnibus	m3	1yr	Lab values and order rate	order_rate	metabolic	wald_chi2	19.499				0.000215555	TRUE	TRUE	25218	3.66644
3040-3	Lipase [Enzymatic activity/volume] in Serum or Plasma	omnibus	m4	1yr	Lab values and order rate	order_rate	metabolic	wald_chi2	9.93598				0.0191182	FALSE	TRUE	25218	1.71855
3040-3	Lipase [Enzymatic activity/volume] in Serum or Plasma	omnibus	unadjusted	1yr	Lab values and order rate	order_rate	metabolic	epsilon2	0.000929176				7.75787e-06	TRUE	TRUE	25218	5.11026
3040-3	Lipase [Enzymatic activity/volume] in Serum or Plasma	severe_vs_none	m1	1yr	Lab values and order rate	order_rate	metabolic	IRR	0.947362	0.0144186	0.920965	0.974517	0.000176652	TRUE	TRUE	25218	3.75288
3040-3	Lipase [Enzymatic activity/volume] in Serum or Plasma	severe_vs_none	m3	1yr	Lab values and order rate	order_rate	metabolic	IRR	0.939373	0.0152237	0.911758	0.967824	3.98664e-05	TRUE	TRUE	25218	4.39939
3040-3	Lipase [Enzymatic activity/volume] in Serum or Plasma	severe_vs_none	m4	1yr	Lab values and order rate	order_rate	metabolic	IRR	0.949398	0.0177594	0.91692	0.983026	0.00345613	FALSE	TRUE	25218	2.46141
3040-3	Lipase [Enzymatic activity/volume] in Serum or Plasma	severe_vs_none	unadjusted	1yr	Lab values and order rate	order_rate	metabolic	rank_biserial	-0.0350434				3.94938e-06	TRUE	TRUE	12280	5.40347
3040-3	Lipase [Enzymatic activity/volume] in Serum or Plasma	trend	m1	1yr	Lab values and order rate	order_rate	metabolic	IRR	0.981677	0.0046104	0.972846	0.990587	6.04009e-05	TRUE	TRUE	25218	4.21896
3040-3	Lipase [Enzymatic activity/volume] in Serum or Plasma	trend	m3	1yr	Lab values and order rate	order_rate	metabolic	IRR	0.978654	0.00489114	0.969317	0.988081	1.0263e-05	TRUE	TRUE	25218	4.98873
3040-3	Lipase [Enzymatic activity/volume] in Serum or Plasma	trend	m4	1yr	Lab values and order rate	order_rate	metabolic	IRR	0.982029	0.0057677	0.97099	0.993193	0.00166569	FALSE	TRUE	25218	2.77841
3040-3	Lipase [Enzymatic activity/volume] in Serum or Plasma	trend	unadjusted	1yr	Lab values and order rate	order_rate	metabolic	spearman_rho	-0.032284				2.93088e-07	TRUE	TRUE	25218	6.533
3040-3	Lipase [Enzymatic activity/volume] in Serum or Plasma	AHI≥15 vs <15	m1	5yr	Lab values and order rate	mean	metabolic	beta	0.0278561	0.00825276	0.0116807	0.0440315	0.00073763	FALSE	TRUE	61190	3.13216
3040-3	Lipase [Enzymatic activity/volume] in Serum or Plasma	AHI≥15 vs <15	m3	5yr	Lab values and order rate	mean	metabolic	beta	-0.0254993	0.00828737	-0.0417426	-0.00925604	0.00209267	FALSE	TRUE	61190	2.6793
3040-3	Lipase [Enzymatic activity/volume] in Serum or Plasma	AHI≥15 vs <15	m4	5yr	Lab values and order rate	mean	metabolic	beta	0.0182482	0.00863255	0.00132843	0.0351681	0.0345288	FALSE	FALSE	61190	1.46182
3040-3	Lipase [Enzymatic activity/volume] in Serum or Plasma	AHI≥15 vs <15	unadjusted	5yr	Lab values and order rate	mean	metabolic	rank_biserial	0.0147455				0.00197892	FALSE	TRUE	61190	2.70357
3040-3	Lipase [Enzymatic activity/volume] in Serum or Plasma	AHI≥5 vs <5	m1	5yr	Lab values and order rate	mean	metabolic	beta	0.012265	0.00890516	-0.00518908	0.0297192	0.168425	FALSE	FALSE	61190	0.773592
3040-3	Lipase [Enzymatic activity/volume] in Serum or Plasma	AHI≥5 vs <5	m3	5yr	Lab values and order rate	mean	metabolic	beta	-0.0579524	0.00896266	-0.0755193	-0.0403856	1.01396e-10	TRUE	TRUE	61190	9.99398
3040-3	Lipase [Enzymatic activity/volume] in Serum or Plasma	AHI≥5 vs <5	m4	5yr	Lab values and order rate	mean	metabolic	beta	-0.0118826	0.00936568	-0.0302394	0.00647414	0.204538	FALSE	FALSE	61190	0.689225
3040-3	Lipase [Enzymatic activity/volume] in Serum or Plasma	AHI≥5 vs <5	unadjusted	5yr	Lab values and order rate	mean	metabolic	rank_biserial	0.0061076				0.235029	FALSE	FALSE	61190	0.628878
3040-3	Lipase [Enzymatic activity/volume] in Serum or Plasma	mild_vs_none	m1	5yr	Lab values and order rate	mean	metabolic	beta	-0.00459397	0.0104223	-0.0250217	0.0158337	0.659371	FALSE	FALSE	61190	0.18087
3040-3	Lipase [Enzymatic activity/volume] in Serum or Plasma	mild_vs_none	m3	5yr	Lab values and order rate	mean	metabolic	beta	-0.0584719	0.0102724	-0.0786059	-0.0383379	1.26043e-08	TRUE	TRUE	61190	7.89948
3040-3	Lipase [Enzymatic activity/volume] in Serum or Plasma	mild_vs_none	m4	5yr	Lab values and order rate	mean	metabolic	beta	-0.025344	0.0104367	-0.0457999	-0.00488801	0.0151705	FALSE	TRUE	61190	1.819
3040-3	Lipase [Enzymatic activity/volume] in Serum or Plasma	mild_vs_none	unadjusted	5yr	Lab values and order rate	mean	metabolic	rank_biserial	-0.00309558				0.607093	FALSE	FALSE	36826	0.216745
3040-3	Lipase [Enzymatic activity/volume] in Serum or Plasma	moderate_vs_none	m1	5yr	Lab values and order rate	mean	metabolic	beta	0.0285713	0.0116891	0.00566069	0.051482	0.0145172	FALSE	TRUE	61190	1.83812
3040-3	Lipase [Enzymatic activity/volume] in Serum or Plasma	moderate_vs_none	m3	5yr	Lab values and order rate	mean	metabolic	beta	-0.0509205	0.0116605	-0.0737751	-0.0280659	1.26217e-05	TRUE	TRUE	61190	4.89888
3040-3	Lipase [Enzymatic activity/volume] in Serum or Plasma	moderate_vs_none	m4	5yr	Lab values and order rate	mean	metabolic	beta	-0.00166761	0.0119972	-0.0251821	0.0218469	0.88945	FALSE	FALSE	61190	0.0508783
3040-3	Lipase [Enzymatic activity/volume] in Serum or Plasma	moderate_vs_none	unadjusted	5yr	Lab values and order rate	mean	metabolic	rank_biserial	0.0175266				0.0094339	FALSE	TRUE	30169	2.02531
3040-3	Lipase [Enzymatic activity/volume] in Serum or Plasma	omnibus	m1	5yr	Lab values and order rate	mean	metabolic	wald_F	3.94363				0.00798936	FALSE	TRUE	61190	2.09749
3040-3	Lipase [Enzymatic activity/volume] in Serum or Plasma	omnibus	m3	5yr	Lab values and order rate	mean	metabolic	wald_F	14.3487				2.42375e-09	TRUE	TRUE	61190	8.61551
3040-3	Lipase [Enzymatic activity/volume] in Serum or Plasma	omnibus	m4	5yr	Lab values and order rate	mean	metabolic	wald_F	3.73309				0.0107003	FALSE	TRUE	61190	1.9706
3040-3	Lipase [Enzymatic activity/volume] in Serum or Plasma	omnibus	unadjusted	5yr	Lab values and order rate	mean	metabolic	epsilon2	0.000131337				0.0115328	FALSE	TRUE	61190	1.93806
3040-3	Lipase [Enzymatic activity/volume] in Serum or Plasma	severe_vs_none	m1	5yr	Lab values and order rate	mean	metabolic	beta	0.0222477	0.0118328	-0.0009446	0.0454399	0.0600892	FALSE	FALSE	61190	1.2212
3040-3	Lipase [Enzymatic activity/volume] in Serum or Plasma	severe_vs_none	m3	5yr	Lab values and order rate	mean	metabolic	beta	-0.064798	0.0119713	-0.0882618	-0.0413342	6.2289e-08	TRUE	TRUE	61190	7.20559
