## Supplementary material for "A Clinical Atlas for Phenome-Wide Association Study of Obstructive Sleep Apnea Across Electronic Health Record Domains": Complete OSA Atlas (part 29 of 46)

### Sheet: LabWAS (continued)
LabWAS — complete available results
3040-3	Lipase [Enzymatic activity/volume] in Serum or Plasma	severe_vs_none	m4	5yr	Lab values and order rate	mean	metabolic	beta	0.00900758	0.0127256	-0.0159346	0.0339498	0.479052	FALSE	FALSE	61190	0.319617
3040-3	Lipase [Enzymatic activity/volume] in Serum or Plasma	severe_vs_none	unadjusted	5yr	Lab values and order rate	mean	metabolic	rank_biserial	0.00893353				0.191176	FALSE	FALSE	29667	0.718567
3040-3	Lipase [Enzymatic activity/volume] in Serum or Plasma	trend	m1	5yr	Lab values and order rate	mean	metabolic	beta	0.0100251	0.00371761	0.00273855	0.0173116	0.00700613	FALSE	TRUE	61190	2.15452
3040-3	Lipase [Enzymatic activity/volume] in Serum or Plasma	trend	m3	5yr	Lab values and order rate	mean	metabolic	beta	-0.0193707	0.00377837	-0.0267764	-0.0119651	2.9568e-07	TRUE	TRUE	61190	6.52918
3040-3	Lipase [Enzymatic activity/volume] in Serum or Plasma	trend	m4	5yr	Lab values and order rate	mean	metabolic	beta	0.00476369	0.00402757	-0.00313036	0.0126577	0.236905	FALSE	FALSE	61190	0.625426
3040-3	Lipase [Enzymatic activity/volume] in Serum or Plasma	trend	unadjusted	5yr	Lab values and order rate	mean	metabolic	spearman_rho	0.00915525				0.0235311	FALSE	TRUE	61190	1.62836
3040-3	Lipase [Enzymatic activity/volume] in Serum or Plasma	AHI≥15 vs <15	m1	5yr	Lab values and order rate	median	metabolic	beta	0.0274466	0.00825142	0.0112738	0.0436194	0.000880613	FALSE	TRUE	61190	3.05522
3040-3	Lipase [Enzymatic activity/volume] in Serum or Plasma	AHI≥15 vs <15	m3	5yr	Lab values and order rate	median	metabolic	beta	-0.0255225	0.00827756	-0.0417465	-0.00929844	0.00204787	FALSE	TRUE	61190	2.6887
3040-3	Lipase [Enzymatic activity/volume] in Serum or Plasma	AHI≥15 vs <15	m4	5yr	Lab values and order rate	median	metabolic	beta	0.0197453	0.00862073	0.00284863	0.0366419	0.0219991	FALSE	TRUE	61190	1.6576
3040-3	Lipase [Enzymatic activity/volume] in Serum or Plasma	AHI≥15 vs <15	unadjusted	5yr	Lab values and order rate	median	metabolic	rank_biserial	0.0140214				0.00326337	FALSE	TRUE	61190	2.48633
3040-3	Lipase [Enzymatic activity/volume] in Serum or Plasma	AHI≥5 vs <5	m1	5yr	Lab values and order rate	median	metabolic	beta	0.00981643	0.00890374	-0.00763491	0.0272678	0.270246	FALSE	FALSE	61190	0.568241
3040-3	Lipase [Enzymatic activity/volume] in Serum or Plasma	AHI≥5 vs <5	m3	5yr	Lab values and order rate	median	metabolic	beta	-0.0595117	0.00895188	-0.0770574	-0.041966	2.9967e-11	TRUE	TRUE	61190	10.5234
3040-3	Lipase [Enzymatic activity/volume] in Serum or Plasma	AHI≥5 vs <5	m4	5yr	Lab values and order rate	median	metabolic	beta	-0.0118846	0.00935291	-0.0302164	0.0064471	0.203844	FALSE	FALSE	61190	0.690701
3040-3	Lipase [Enzymatic activity/volume] in Serum or Plasma	AHI≥5 vs <5	unadjusted	5yr	Lab values and order rate	median	metabolic	rank_biserial	0.00455881				0.375367	FALSE	FALSE	61190	0.425544
3040-3	Lipase [Enzymatic activity/volume] in Serum or Plasma	mild_vs_none	m1	5yr	Lab values and order rate	median	metabolic	beta	-0.00763389	0.0104206	-0.0280582	0.0127904	0.463817	FALSE	FALSE	61190	0.333653
3040-3	Lipase [Enzymatic activity/volume] in Serum or Plasma	mild_vs_none	m3	5yr	Lab values and order rate	median	metabolic	beta	-0.060503	0.0102601	-0.0806128	-0.0403933	3.7223e-09	TRUE	TRUE	61190	8.42919
3040-3	Lipase [Enzymatic activity/volume] in Serum or Plasma	mild_vs_none	m4	5yr	Lab values and order rate	median	metabolic	beta	-0.02621	0.0104224	-0.0466379	-0.00578217	0.0119129	FALSE	TRUE	61190	1.92398
3040-3	Lipase [Enzymatic activity/volume] in Serum or Plasma	mild_vs_none	unadjusted	5yr	Lab values and order rate	median	metabolic	rank_biserial	-0.0046538				0.439428	FALSE	FALSE	36826	0.357113
3040-3	Lipase [Enzymatic activity/volume] in Serum or Plasma	moderate_vs_none	m1	5yr	Lab values and order rate	median	metabolic	beta	0.0259168	0.0116872	0.0030099	0.0488236	0.0265897	FALSE	TRUE	61190	1.57529
3040-3	Lipase [Enzymatic activity/volume] in Serum or Plasma	moderate_vs_none	m3	5yr	Lab values and order rate	median	metabolic	beta	-0.05219	0.0116465	-0.0750171	-0.0293629	7.43635e-06	TRUE	TRUE	61190	5.12864
3040-3	Lipase [Enzymatic activity/volume] in Serum or Plasma	moderate_vs_none	m4	5yr	Lab values and order rate	median	metabolic	beta	-0.00120491	0.0119807	-0.0246871	0.0222773	0.919891	FALSE	FALSE	61190	0.0362635
3040-3	Lipase [Enzymatic activity/volume] in Serum or Plasma	moderate_vs_none	unadjusted	5yr	Lab values and order rate	median	metabolic	rank_biserial	0.0159482				0.0181578	FALSE	TRUE	30169	1.74094
3040-3	Lipase [Enzymatic activity/volume] in Serum or Plasma	omnibus	m1	5yr	Lab values and order rate	median	metabolic	wald_F	3.91684				0.00829253	FALSE	TRUE	61190	2.08131
3040-3	Lipase [Enzymatic activity/volume] in Serum or Plasma	omnibus	m3	5yr	Lab values and order rate	median	metabolic	wald_F	15.1377				7.61993e-10	TRUE	TRUE	61190	9.11805
3040-3	Lipase [Enzymatic activity/volume] in Serum or Plasma	omnibus	m4	5yr	Lab values and order rate	median	metabolic	wald_F	4.19511				0.00562795	FALSE	TRUE	61190	2.24965
3040-3	Lipase [Enzymatic activity/volume] in Serum or Plasma	omnibus	unadjusted	5yr	Lab values and order rate	median	metabolic	epsilon2	0.000121104				0.0153851	FALSE	TRUE	61190	1.8129
3040-3	Lipase [Enzymatic activity/volume] in Serum or Plasma	severe_vs_none	m1	5yr	Lab values and order rate	median	metabolic	beta	0.0209598	0.0118308	-0.00222868	0.0441482	0.0764621	FALSE	FALSE	61190	1.11655
3040-3	Lipase [Enzymatic activity/volume] in Serum or Plasma	severe_vs_none	m3	5yr	Lab values and order rate	median	metabolic	beta	-0.0657904	0.0119569	-0.089226	-0.0423548	3.76378e-08	TRUE	TRUE	61190	7.42438
3040-3	Lipase [Enzymatic activity/volume] in Serum or Plasma	severe_vs_none	m4	5yr	Lab values and order rate	median	metabolic	beta	0.0106109	0.0127081	-0.014297	0.0355188	0.403738	FALSE	FALSE	61190	0.393901
3040-3	Lipase [Enzymatic activity/volume] in Serum or Plasma	severe_vs_none	unadjusted	5yr	Lab values and order rate	median	metabolic	rank_biserial	0.00743074				0.276884	FALSE	FALSE	29667	0.557702
3040-3	Lipase [Enzymatic activity/volume] in Serum or Plasma	trend	m1	5yr	Lab values and order rate	median	metabolic	beta	0.00958967	0.00371702	0.00230431	0.016875	0.00988413	FALSE	TRUE	61190	2.00506
3040-3	Lipase [Enzymatic activity/volume] in Serum or Plasma	trend	m3	5yr	Lab values and order rate	median	metabolic	beta	-0.0196287	0.00377387	-0.0270255	-0.0122319	1.98634e-07	TRUE	TRUE	61190	6.70195
3040-3	Lipase [Enzymatic activity/volume] in Serum or Plasma	trend	m4	5yr	Lab values and order rate	median	metabolic	beta	0.00535763	0.00402207	-0.00252564	0.0132409	0.182846	FALSE	FALSE	61190	0.737914
3040-3	Lipase [Enzymatic activity/volume] in Serum or Plasma	trend	unadjusted	5yr	Lab values and order rate	median	metabolic	spearman_rho	0.00818987				0.0427761	FALSE	FALSE	61190	1.3688
3040-3	Lipase [Enzymatic activity/volume] in Serum or Plasma	AHI≥15 vs <15	m1	5yr	Lab values and order rate	order_rate	metabolic	IRR	0.95356	0.00929837	0.93634	0.971098	3.15301e-07	TRUE	TRUE	61190	6.50127
3040-3	Lipase [Enzymatic activity/volume] in Serum or Plasma	AHI≥15 vs <15	m3	5yr	Lab values and order rate	order_rate	metabolic	IRR	0.962993	0.00954307	0.945148	0.981174	7.76629e-05	TRUE	TRUE	61190	4.10979
3040-3	Lipase [Enzymatic activity/volume] in Serum or Plasma	AHI≥15 vs <15	m4	5yr	Lab values and order rate	order_rate	metabolic	IRR	0.968899	0.00994542	0.950196	0.987971	0.00148903	FALSE	TRUE	61190	2.8271
3040-3	Lipase [Enzymatic activity/volume] in Serum or Plasma	AHI≥15 vs <15	unadjusted	5yr	Lab values and order rate	order_rate	metabolic	rank_biserial	-0.032735				8.95612e-14	TRUE	TRUE	61190	13.0479
3040-3	Lipase [Enzymatic activity/volume] in Serum or Plasma	AHI≥5 vs <5	m1	5yr	Lab values and order rate	order_rate	metabolic	IRR	0.954748	0.0100452	0.936134	0.973731	4.02713e-06	TRUE	TRUE	61190	5.395
3040-3	Lipase [Enzymatic activity/volume] in Serum or Plasma	AHI≥5 vs <5	m3	5yr	Lab values and order rate	order_rate	metabolic	IRR	0.960674	0.0104973	0.941111	0.980644	0.0001324	TRUE	TRUE	61190	3.87811
3040-3	Lipase [Enzymatic activity/volume] in Serum or Plasma	AHI≥5 vs <5	m4	5yr	Lab values and order rate	order_rate	metabolic	IRR	0.967162	0.0111621	0.946233	0.988554	0.00277808	FALSE	TRUE	61190	2.55626
3040-3	Lipase [Enzymatic activity/volume] in Serum or Plasma	AHI≥5 vs <5	unadjusted	5yr	Lab values and order rate	order_rate	metabolic	rank_biserial	-0.034782				2.10611e-13	TRUE	TRUE	61190	12.6765
3040-3	Lipase [Enzymatic activity/volume] in Serum or Plasma	mild_vs_none	m1	5yr	Lab values and order rate	order_rate	metabolic	IRR	0.973223	0.0120521	0.950503	0.996486	0.0243181	FALSE	FALSE	61190	1.61407
3040-3	Lipase [Enzymatic activity/volume] in Serum or Plasma	mild_vs_none	m3	5yr	Lab values and order rate	order_rate	metabolic	IRR	0.973613	0.012321	0.950384	0.997411	0.0299808	FALSE	FALSE	61190	1.52316
3040-3	Lipase [Enzymatic activity/volume] in Serum or Plasma	mild_vs_none	m4	5yr	Lab values and order rate	order_rate	metabolic	IRR	0.977266	0.0126644	0.953307	1.00183	0.0693967	FALSE	FALSE	61190	1.15866
3040-3	Lipase [Enzymatic activity/volume] in Serum or Plasma	mild_vs_none	unadjusted	5yr	Lab values and order rate	order_rate	metabolic	rank_biserial	-0.0224255				5.76266e-05	TRUE	TRUE	36826	4.23938
3040-3	Lipase [Enzymatic activity/volume] in Serum or Plasma	moderate_vs_none	m1	5yr	Lab values and order rate	order_rate	metabolic	IRR	0.951	0.0130195	0.92704	0.97558	0.000113886	TRUE	TRUE	61190	3.94353
3040-3	Lipase [Enzymatic activity/volume] in Serum or Plasma	moderate_vs_none	m3	5yr	Lab values and order rate	order_rate	metabolic	IRR	0.954192	0.0134145	0.929432	0.979613	0.000473253	FALSE	TRUE	61190	3.32491
3040-3	Lipase [Enzymatic activity/volume] in Serum or Plasma	moderate_vs_none	m4	5yr	Lab values and order rate	order_rate	metabolic	IRR	0.959549	0.0137489	0.934037	0.985758	0.00267074	FALSE	TRUE	61190	2.57337
3040-3	Lipase [Enzymatic activity/volume] in Serum or Plasma	moderate_vs_none	unadjusted	5yr	Lab values and order rate	order_rate	metabolic	rank_biserial	-0.040692				6.97304e-11	TRUE	TRUE	30169	10.1566
3040-3	Lipase [Enzymatic activity/volume] in Serum or Plasma	omnibus	m1	5yr	Lab values and order rate	order_rate	metabolic	wald_chi2	35.1016				1.15952e-07	TRUE	TRUE	61190	6.93572
3040-3	Lipase [Enzymatic activity/volume] in Serum or Plasma	omnibus	m3	5yr	Lab values and order rate	order_rate	metabolic	wald_chi2	21.6958				7.54638e-05	TRUE	TRUE	61190	4.12226
3040-3	Lipase [Enzymatic activity/volume] in Serum or Plasma	omnibus	m4	5yr	Lab values and order rate	order_rate	metabolic	wald_chi2	13.8484				0.00311889	FALSE	TRUE	61190	2.506
3040-3	Lipase [Enzymatic activity/volume] in Serum or Plasma	omnibus	unadjusted	5yr	Lab values and order rate	order_rate	metabolic	epsilon2	0.0011486				8.47439e-16	TRUE	TRUE	61190	15.0719
3040-3	Lipase [Enzymatic activity/volume] in Serum or Plasma	severe_vs_none	m1	5yr	Lab values and order rate	order_rate	metabolic	IRR	0.929066	0.0131161	0.905486	0.953259	2.02813e-08	TRUE	TRUE	61190	7.69291
3040-3	Lipase [Enzymatic activity/volume] in Serum or Plasma	severe_vs_none	m3	5yr	Lab values and order rate	order_rate	metabolic	IRR	0.943339	0.0136131	0.918502	0.968847	1.82882e-05	TRUE	TRUE	61190	4.73783
3040-3	Lipase [Enzymatic activity/volume] in Serum or Plasma	severe_vs_none	m4	5yr	Lab values and order rate	order_rate	metabolic	IRR	0.951319	0.014904	0.923931	0.979518	0.000812491	FALSE	TRUE	61190	3.09018
3040-3	Lipase [Enzymatic activity/volume] in Serum or Plasma	severe_vs_none	unadjusted	5yr	Lab values and order rate	order_rate	metabolic	rank_biserial	-0.0483943				1.82881e-14	TRUE	TRUE	29667	13.7378
3040-3	Lipase [Enzymatic activity/volume] in Serum or Plasma	trend	m1	5yr	Lab values and order rate	order_rate	metabolic	IRR	0.975818	0.00413793	0.967936	0.983764	3.30264e-09	TRUE	TRUE	61190	8.48114
3040-3	Lipase [Enzymatic activity/volume] in Serum or Plasma	trend	m3	5yr	Lab values and order rate	order_rate	metabolic	IRR	0.980342	0.00431692	0.972082	0.988672	4.24283e-06	TRUE	TRUE	61190	5.37234
3040-3	Lipase [Enzymatic activity/volume] in Serum or Plasma	trend	m4	5yr	Lab values and order rate	order_rate	metabolic	IRR	0.983062	0.00468542	0.974076	0.992132	0.000266395	TRUE	TRUE	61190	3.57447
3040-3	Lipase [Enzymatic activity/volume] in Serum or Plasma	trend	unadjusted	5yr	Lab values and order rate	order_rate	metabolic	spearman_rho	-0.034391				1.74665e-17	TRUE	TRUE	61190	16.7578
3040-3	Lipase [Enzymatic activity/volume] in Serum or Plasma	AHI≥15 vs <15	m1	1yr	Two-part combined		metabolic											0.113539	0.872131	1.28029e-23	TRUE	0.962415	0.000490419	TRUE
3040-3	Lipase [Enzymatic activity/volume] in Serum or Plasma	AHI≥15 vs <15	m3	1yr	Two-part combined		metabolic											0.113539	0.892543	9.66462e-16	TRUE	0.957374	0.000137594	TRUE
3040-3	Lipase [Enzymatic activity/volume] in Serum or Plasma	AHI≥15 vs <15	m4	1yr	Two-part combined		metabolic											0.113539	0.900305	1.58413e-12	TRUE	0.964329	0.00498455	TRUE
3040-3	Lipase [Enzymatic activity/volume] in Serum or Plasma	AHI≥15 vs <15	unadjusted	1yr	Two-part combined		metabolic											0.113539	0.872144	1.29614e-23	TRUE	-0.0238464	6.07945e-06	TRUE
3040-3	Lipase [Enzymatic activity/volume] in Serum or Plasma	AHI≥5 vs <5	m1	1yr	Two-part combined		metabolic											0.113539	0.891308	5.63966e-15	TRUE	0.968747	0.00723392	TRUE
3040-3	Lipase [Enzymatic activity/volume] in Serum or Plasma	AHI≥5 vs <5	m3	1yr	Two-part combined		metabolic											0.113539	0.888349	1.24634e-14	TRUE	0.962596	0.00266119	TRUE
3040-3	Lipase [Enzymatic activity/volume] in Serum or Plasma	AHI≥5 vs <5	m4	1yr	Two-part combined		metabolic											0.113539	0.897392	1.80305e-11	TRUE	0.970958	0.0318041	FALSE
3040-3	Lipase [Enzymatic activity/volume] in Serum or Plasma	AHI≥5 vs <5	unadjusted	1yr	Two-part combined		metabolic											0.113539	0.891278	5.83407e-15	TRUE	-0.0245146	1.48821e-05	TRUE
3040-3	Lipase [Enzymatic activity/volume] in Serum or Plasma	mild_vs_none	m1	1yr	Two-part combined		metabolic											0.113539	0.950864	0.00353998	TRUE	0.985784	0.350885	FALSE
3040-3	Lipase [Enzymatic activity/volume] in Serum or Plasma	mild_vs_none	m3	1yr	Two-part combined		metabolic											0.113539	0.927589	2.0515e-05	TRUE	0.980048	0.204501	FALSE
3040-3	Lipase [Enzymatic activity/volume] in Serum or Plasma	mild_vs_none	m4	1yr	Two-part combined		metabolic											0.113539	0.929373	4.47337e-05	TRUE	0.984642	0.334826	FALSE
3040-3	Lipase [Enzymatic activity/volume] in Serum or Plasma	mild_vs_none	unadjusted	1yr	Two-part combined		metabolic											0.113539	0.950862	0.00363686	TRUE	-0.0153713	0.0227538	FALSE
3040-3	Lipase [Enzymatic activity/volume] in Serum or Plasma	moderate_vs_none	m1	1yr	Two-part combined		metabolic											0.113539	0.921018	2.1398e-05	TRUE	0.963042	0.0112968	TRUE
3040-3	Lipase [Enzymatic activity/volume] in Serum or Plasma	moderate_vs_none	m3	1yr	Two-part combined		metabolic											0.113539	0.898995	1.00116e-07	TRUE	0.953862	0.0024319	TRUE
3040-3	Lipase [Enzymatic activity/volume] in Serum or Plasma	moderate_vs_none	m4	1yr	Two-part combined		metabolic											0.113539	0.901692	5.22505e-07	TRUE	0.960768	0.0162777	FALSE
3040-3	Lipase [Enzymatic activity/volume] in Serum or Plasma	moderate_vs_none	unadjusted	1yr	Two-part combined		metabolic											0.113539	0.921043	2.2254e-05	TRUE	-0.0284827	0.00015183	TRUE
3040-3	Lipase [Enzymatic activity/volume] in Serum or Plasma	omnibus	m1	1yr	Two-part combined		metabolic											0.113539	161.825	7.39884e-35	TRUE	16.125	0.001069	TRUE
3040-3	Lipase [Enzymatic activity/volume] in Serum or Plasma	omnibus	m3	1yr	Two-part combined		metabolic											0.113539	103.232	3.13605e-22	TRUE	19.499	0.000215555	TRUE
3040-3	Lipase [Enzymatic activity/volume] in Serum or Plasma	omnibus	m4	1yr	Two-part combined		metabolic											0.113539	85.49	2.0369e-18	TRUE	9.93598	0.0191182	TRUE
3040-3	Lipase [Enzymatic activity/volume] in Serum or Plasma	omnibus	unadjusted	1yr	Two-part combined		metabolic											0.113539	0.0270295	5.92711e-35	TRUE	0.000929176	7.75787e-06	TRUE
3040-3	Lipase [Enzymatic activity/volume] in Serum or Plasma	severe_vs_none	m1	1yr	Two-part combined		metabolic											0.113539	0.78574	4.98657e-35	TRUE	0.947362	0.000176652	TRUE
3040-3	Lipase [Enzymatic activity/volume] in Serum or Plasma	severe_vs_none	m3	1yr	Two-part combined		metabolic											0.113539	0.814609	8.23573e-24	TRUE	0.939373	3.98664e-05	TRUE
3040-3	Lipase [Enzymatic activity/volume] in Serum or Plasma	severe_vs_none	m4	1yr	Two-part combined		metabolic											0.113539	0.818379	4.18245e-20	TRUE	0.949398	0.00345613	TRUE
3040-3	Lipase [Enzymatic activity/volume] in Serum or Plasma	severe_vs_none	unadjusted	1yr	Two-part combined		metabolic											0.113539	0.785766	4.31084e-35	TRUE	-0.0350434	3.94938e-06	TRUE
3040-3	Lipase [Enzymatic activity/volume] in Serum or Plasma	trend	m1	1yr	Two-part combined		metabolic											0.113539	0.928962	1.09818e-33	TRUE	0.981677	6.04009e-05	TRUE
3040-3	Lipase [Enzymatic activity/volume] in Serum or Plasma	trend	m3	1yr	Two-part combined		metabolic											0.113539	0.937752	1.54264e-23	TRUE	0.978654	1.0263e-05	TRUE
3040-3	Lipase [Enzymatic activity/volume] in Serum or Plasma	trend	m4	1yr	Two-part combined		metabolic											0.113539	0.939288	1.21053e-19	TRUE	0.982029	0.00166569	TRUE
3040-3	Lipase [Enzymatic activity/volume] in Serum or Plasma	trend	unadjusted	1yr	Two-part combined		metabolic											0.113539	-0.0256841	9.99462e-34	TRUE	-0.032284	2.93088e-07	TRUE
3040-3	Lipase [Enzymatic activity/volume] in Serum or Plasma	AHI≥15 vs <15	m1	5yr	Two-part combined		metabolic											0.275495	0.857424	5.39812e-57	TRUE	0.95356	3.15301e-07	TRUE
3040-3	Lipase [Enzymatic activity/volume] in Serum or Plasma	AHI≥15 vs <15	m3	5yr	Two-part combined		metabolic											0.275495	0.888158	1.324e-31	TRUE	0.962993	7.76629e-05	TRUE
3040-3	Lipase [Enzymatic activity/volume] in Serum or Plasma	AHI≥15 vs <15	m4	5yr	Two-part combined		metabolic											0.275495	0.893397	3.78293e-26	TRUE	0.968899	0.00148903	TRUE
3040-3	Lipase [Enzymatic activity/volume] in Serum or Plasma	AHI≥15 vs <15	unadjusted	5yr	Two-part combined		metabolic											0.275495	0.857428	5.24497e-57	TRUE	-0.032735	8.95612e-14	TRUE
3040-3	Lipase [Enzymatic activity/volume] in Serum or Plasma	AHI≥5 vs <5	m1	5yr	Two-part combined		metabolic											0.275495	0.890084	2.37908e-28	TRUE	0.954748	4.02713e-06	TRUE
3040-3	Lipase [Enzymatic activity/volume] in Serum or Plasma	AHI≥5 vs <5	m3	5yr	Two-part combined		metabolic											0.275495	0.893893	6.48811e-24	TRUE	0.960674	0.0001324	TRUE
3040-3	Lipase [Enzymatic activity/volume] in Serum or Plasma	AHI≥5 vs <5	m4	5yr	Two-part combined		metabolic											0.275495	0.901503	6.37653e-19	TRUE	0.967162	0.00277808	TRUE
3040-3	Lipase [Enzymatic activity/volume] in Serum or Plasma	AHI≥5 vs <5	unadjusted	5yr	Two-part combined		metabolic											0.275495	0.890076	2.43607e-28	TRUE	-0.034782	2.10611e-13	TRUE
3040-3	Lipase [Enzymatic activity/volume] in Serum or Plasma	mild_vs_none	m1	5yr	Two-part combined		metabolic											0.275495	0.96258	0.002043	TRUE	0.973223	0.0243181	FALSE
3040-3	Lipase [Enzymatic activity/volume] in Serum or Plasma	mild_vs_none	m3	5yr	Two-part combined		metabolic											0.275495	0.938994	8.47195e-07	TRUE	0.973613	0.0299808	FALSE
3040-3	Lipase [Enzymatic activity/volume] in Serum or Plasma	mild_vs_none	m4	5yr	Two-part combined		metabolic											0.275495	0.939001	1.28667e-06	TRUE	0.977266	0.0693967	FALSE
3040-3	Lipase [Enzymatic activity/volume] in Serum or Plasma	mild_vs_none	unadjusted	5yr	Two-part combined		metabolic											0.275495	0.962579	0.00208537	TRUE	-0.0224255	5.76266e-05	TRUE
3040-3	Lipase [Enzymatic activity/volume] in Serum or Plasma	moderate_vs_none	m1	5yr	Two-part combined		metabolic											0.275495	0.924254	1.18917e-08	TRUE	0.951	0.000113886	TRUE
3040-3	Lipase [Enzymatic activity/volume] in Serum or Plasma	moderate_vs_none	m3	5yr	Two-part combined		metabolic											0.275495	0.905824	7.37496e-12	TRUE	0.954192	0.000473253	TRUE
3040-3	Lipase [Enzymatic activity/volume] in Serum or Plasma	moderate_vs_none	m4	5yr	Two-part combined		metabolic											0.275495	0.905834	3.17612e-11	TRUE	0.959549	0.00267074	TRUE
3040-3	Lipase [Enzymatic activity/volume] in Serum or Plasma	moderate_vs_none	unadjusted	5yr	Two-part combined		metabolic											0.275495	0.924262	1.23388e-08	TRUE	-0.040692	6.97304e-11	TRUE
3040-3	Lipase [Enzymatic activity/volume] in Serum or Plasma	omnibus	m1	5yr	Two-part combined		metabolic											0.275495	410.738	1.0452e-88	TRUE	35.1016	1.15952e-07	TRUE
3040-3	Lipase [Enzymatic activity/volume] in Serum or Plasma	omnibus	m3	5yr	Two-part combined		metabolic											0.275495	211.14	1.65118e-45	TRUE	21.6958	7.54638e-05	TRUE
3040-3	Lipase [Enzymatic activity/volume] in Serum or Plasma	omnibus	m4	5yr	Two-part combined		metabolic											0.275495	183.251	1.75159e-39	TRUE	13.8484	0.00311889	TRUE
3040-3	Lipase [Enzymatic activity/volume] in Serum or Plasma	omnibus	unadjusted	5yr	Two-part combined		metabolic											0.275495	0.0430593	6.11503e-89	TRUE	0.0011486	8.47439e-16	TRUE
3040-3	Lipase [Enzymatic activity/volume] in Serum or Plasma	severe_vs_none	m1	5yr	Two-part combined		metabolic											0.275495	0.767955	1.01996e-81	TRUE	0.929066	2.02813e-08	TRUE
3040-3	Lipase [Enzymatic activity/volume] in Serum or Plasma	severe_vs_none	m3	5yr	Two-part combined		metabolic											0.275495	0.812203	2.58577e-46	TRUE	0.943339	1.82882e-05	TRUE
3040-3	Lipase [Enzymatic activity/volume] in Serum or Plasma	severe_vs_none	m4	5yr	Two-part combined		metabolic											0.275495	0.812218	1.79357e-40	TRUE	0.951319	0.000812491	TRUE
3040-3	Lipase [Enzymatic activity/volume] in Serum or Plasma	severe_vs_none	unadjusted	5yr	Two-part combined		metabolic											0.275495	0.767965	7.39209e-82	TRUE	-0.0483943	1.82881e-14	TRUE
3040-3	Lipase [Enzymatic activity/volume] in Serum or Plasma	trend	m1	5yr	Two-part combined		metabolic											0.275495	0.921872	2.96167e-79	TRUE	0.975818	3.30264e-09	TRUE
3040-3	Lipase [Enzymatic activity/volume] in Serum or Plasma	trend	m3	5yr	Two-part combined		metabolic											0.275495	0.936591	4.67707e-46	TRUE	0.980342	4.24283e-06	TRUE
3040-3	Lipase [Enzymatic activity/volume] in Serum or Plasma	trend	m4	5yr	Two-part combined		metabolic											0.275495	0.936661	6.30622e-40	TRUE	0.983062	0.000266395	TRUE
3040-3	Lipase [Enzymatic activity/volume] in Serum or Plasma	trend	unadjusted	5yr	Two-part combined		metabolic											0.275495	-0.0400221	2.35104e-79	TRUE	-0.034391	1.74665e-17	TRUE
30433-7	Metamyelocytes [#/volume] in Blood	AHI≥15 vs <15	unadjusted	1yr	Lab order propensity		blood	OR	1.22376				0.000621837	FALSE	TRUE	222109	3.20632	0.0052902
30433-7	Metamyelocytes [#/volume] in Blood	AHI≥5 vs <5	unadjusted	1yr	Lab order propensity		blood	OR	1.2764				0.00047932	FALSE	TRUE	222109	3.31937	0.0052902
30433-7	Metamyelocytes [#/volume] in Blood	mild_vs_none	unadjusted	1yr	Lab order propensity		blood	OR	1.18574				0.0394754	FALSE	FALSE	127658	1.40367	0.0052902
30433-7	Metamyelocytes [#/volume] in Blood	moderate_vs_none	unadjusted	1yr	Lab order propensity		blood	OR	1.19818				0.0481654	FALSE	FALSE	105575	1.31726	0.0052902
30433-7	Metamyelocytes [#/volume] in Blood	omnibus	m1	1yr	Lab order propensity		blood	na						FALSE	FALSE	222109		0.0052902
30433-7	Metamyelocytes [#/volume] in Blood	omnibus	m3	1yr	Lab order propensity		blood	na						FALSE	FALSE	222109		0.0052902
30433-7	Metamyelocytes [#/volume] in Blood	omnibus	m4	1yr	Lab order propensity		blood	na						FALSE	FALSE	222109		0.0052902
30433-7	Metamyelocytes [#/volume] in Blood	omnibus	unadjusted	1yr	Lab order propensity		blood	cramers_v	0.0100737				5.03688e-05	TRUE	TRUE	222109	4.29784	0.0052902
30433-7	Metamyelocytes [#/volume] in Blood	severe_vs_none	unadjusted	1yr	Lab order propensity		blood	OR	1.47508				2.98685e-06	TRUE	TRUE	110112	5.52479	0.0052902
30433-7	Metamyelocytes [#/volume] in Blood	trend	unadjusted	1yr	Lab order propensity		blood	ca_z_r	0.00959578				6.11599e-06	TRUE	TRUE	222109	5.21353	0.0052902
30433-7	Metamyelocytes [#/volume] in Blood	AHI≥15 vs <15	m1	5yr	Lab order propensity		blood	OR	1.19338	0.0365734	1.11083	1.28206	1.33962e-06	TRUE	TRUE	222109	5.87302	0.0137095
30433-7	Metamyelocytes [#/volume] in Blood	AHI≥15 vs <15	m3	5yr	Lab order propensity		blood	OR	1.07629	0.03745	1.00011	1.15826	0.0496427	FALSE	FALSE	222109	1.30414	0.0137095
30433-7	Metamyelocytes [#/volume] in Blood	AHI≥15 vs <15	m4	5yr	Lab order propensity		blood	OR	1.02511	0.0391082	0.949469	1.10677	0.526028	FALSE	FALSE	222109	0.278991	0.0137095
30433-7	Metamyelocytes [#/volume] in Blood	AHI≥15 vs <15	unadjusted	5yr	Lab order propensity		blood	OR	1.19343				1.42575e-06	TRUE	TRUE	222109	5.84596	0.0137095
30433-7	Metamyelocytes [#/volume] in Blood	AHI≥5 vs <5	m1	5yr	Lab order propensity		blood	OR	1.29264	0.0436195	1.18672	1.40802	3.98744e-09	TRUE	TRUE	222109	8.39931	0.0137095
30433-7	Metamyelocytes [#/volume] in Blood	AHI≥5 vs <5	m3	5yr	Lab order propensity		blood	OR	1.07516	0.0445631	0.985238	1.17329	0.103902	FALSE	FALSE	222109	0.983376	0.0137095
30433-7	Metamyelocytes [#/volume] in Blood	AHI≥5 vs <5	m4	5yr	Lab order propensity		blood	OR	1.01887	0.0461645	0.930729	1.11536	0.685526	FALSE	FALSE	222109	0.163976	0.0137095
30433-7	Metamyelocytes [#/volume] in Blood	AHI≥5 vs <5	unadjusted	5yr	Lab order propensity		blood	OR	1.29198				4.10419e-09	TRUE	TRUE	222109	8.38677	0.0137095
30433-7	Metamyelocytes [#/volume] in Blood	mild_vs_none	m1	5yr	Lab order propensity		blood	OR	1.22986	0.0506002	1.11374	1.35809	4.33291e-05	TRUE	TRUE	222109	4.36322	0.0137095
30433-7	Metamyelocytes [#/volume] in Blood	mild_vs_none	m3	5yr	Lab order propensity		blood	OR	1.04077	0.0511126	0.941563	1.15044	0.43428	FALSE	FALSE	222109	0.36223	0.0137095
30433-7	Metamyelocytes [#/volume] in Blood	mild_vs_none	m4	5yr	Lab order propensity		blood	OR	1.01018	0.0516674	0.912896	1.11784	0.844521	FALSE	FALSE	222109	0.0733897	0.0137095
30433-7	Metamyelocytes [#/volume] in Blood	mild_vs_none	unadjusted	5yr	Lab order propensity		blood	OR	1.22963				4.68207e-05	TRUE	TRUE	127658	4.32956	0.0137095
30433-7	Metamyelocytes [#/volume] in Blood	moderate_vs_none	m1	5yr	Lab order propensity		blood	OR	1.2658	0.0552274	1.13594	1.4105	1.97343e-05	TRUE	TRUE	222109	4.70478	0.0137095
30433-7	Metamyelocytes [#/volume] in Blood	moderate_vs_none	m3	5yr	Lab order propensity		blood	OR	1.00678	0.0561692	0.901831	1.12395	0.904191	FALSE	FALSE	222109	0.0437399	0.0137095
30433-7	Metamyelocytes [#/volume] in Blood	moderate_vs_none	m4	5yr	Lab order propensity		blood	OR	0.959972	0.0574637	0.85772	1.07441	0.477144	FALSE	FALSE	222109	0.321351	0.0137095
30433-7	Metamyelocytes [#/volume] in Blood	moderate_vs_none	unadjusted	5yr	Lab order propensity		blood	OR	1.26586				2.1426e-05	TRUE	TRUE	105575	4.66906	0.0137095
30433-7	Metamyelocytes [#/volume] in Blood	omnibus	m1	5yr	Lab order propensity		blood	wald_chi2	42.7144				2.82977e-09	TRUE	TRUE	222109	8.54825	0.0137095
30433-7	Metamyelocytes [#/volume] in Blood	omnibus	m3	5yr	Lab order propensity		blood	wald_chi2	15.1573				0.00168704	FALSE	TRUE	222109	2.77288	0.0137095
30433-7	Metamyelocytes [#/volume] in Blood	omnibus	m4	5yr	Lab order propensity		blood	wald_chi2	7.64629				0.0539163	FALSE	FALSE	222109	1.26828	0.0137095
30433-7	Metamyelocytes [#/volume] in Blood	omnibus	unadjusted	5yr	Lab order propensity		blood	cramers_v	0.0139095				2.49415e-09	TRUE	TRUE	222109	8.60308	0.0137095
30433-7	Metamyelocytes [#/volume] in Blood	severe_vs_none	m1	5yr	Lab order propensity		blood	OR	1.40226	0.0526304	1.26482	1.55464	1.32909e-10	TRUE	TRUE	222109	9.87645	0.0137095
30433-7	Metamyelocytes [#/volume] in Blood	severe_vs_none	m3	5yr	Lab order propensity		blood	OR	1.19808	0.0541992	1.07734	1.33236	0.000854888	FALSE	TRUE	222109	3.06809	0.0137095
30433-7	Metamyelocytes [#/volume] in Blood	severe_vs_none	m4	5yr	Lab order propensity		blood	OR	1.11078	0.0576355	0.992127	1.24362	0.06833	FALSE	FALSE	222109	1.16539	0.0137095
30433-7	Metamyelocytes [#/volume] in Blood	severe_vs_none	unadjusted	5yr	Lab order propensity		blood	OR	1.40214				1.30292e-10	TRUE	TRUE	110112	9.88508	0.0137095
30433-7	Metamyelocytes [#/volume] in Blood	trend	m1	5yr	Lab order propensity		blood	OR	1.10764	0.016364	1.07268	1.14374	4.16906e-10	TRUE	TRUE	222109	9.37996	0.0137095
30433-7	Metamyelocytes [#/volume] in Blood	trend	m3	5yr	Lab order propensity		blood	OR	1.0538	0.0172727	1.01872	1.09008	0.0024159	FALSE	TRUE	222109	2.61692	0.0137095
30433-7	Metamyelocytes [#/volume] in Blood	trend	m4	5yr	Lab order propensity		blood	OR	1.02813	0.018398	0.991712	1.06588	0.131649	FALSE	FALSE	222109	0.880581	0.0137095
30433-7	Metamyelocytes [#/volume] in Blood	trend	unadjusted	5yr	Lab order propensity		blood	ca_z_r	0.0132754				3.9371e-10	TRUE	TRUE	222109	9.40482	0.0137095
30433-7	Metamyelocytes [#/volume] in Blood	AHI≥15 vs <15	m1	1yr	Lab values and order rate	mean	blood	beta	0.0889203	0.058007	-0.0248888	0.202729	0.125564	FALSE	FALSE	1175	0.901133
30433-7	Metamyelocytes [#/volume] in Blood	AHI≥15 vs <15	m3	1yr	Lab values and order rate	mean	blood	beta	0.102507	0.059104	-0.0134567	0.218471	0.0831236	FALSE	FALSE	1175	1.08028
30433-7	Metamyelocytes [#/volume] in Blood	AHI≥15 vs <15	m4	1yr	Lab values and order rate	mean	blood	beta	0.08303	0.0608829	-0.0364245	0.202485	0.172909	FALSE	FALSE	1175	0.762181
30433-7	Metamyelocytes [#/volume] in Blood	AHI≥15 vs <15	unadjusted	1yr	Lab values and order rate	mean	blood	rank_biserial	0.053473				0.112929	FALSE	FALSE	1175	0.947193
30433-7	Metamyelocytes [#/volume] in Blood	AHI≥5 vs <5	m1	1yr	Lab values and order rate	mean	blood	beta	0.0335646	0.0691883	-0.102182	0.169311	0.627682	FALSE	FALSE	1175	0.20226
30433-7	Metamyelocytes [#/volume] in Blood	AHI≥5 vs <5	m3	1yr	Lab values and order rate	mean	blood	beta	0.0601757	0.0702525	-0.0776622	0.198014	0.391866	FALSE	FALSE	1175	0.406863
30433-7	Metamyelocytes [#/volume] in Blood	AHI≥5 vs <5	m4	1yr	Lab values and order rate	mean	blood	beta	0.0364256	0.0718451	-0.104537	0.177388	0.61225	FALSE	FALSE	1175	0.213071
30433-7	Metamyelocytes [#/volume] in Blood	AHI≥5 vs <5	unadjusted	1yr	Lab values and order rate	mean	blood	rank_biserial	0.0260275				0.51738	FALSE	FALSE	1175	0.28619
30433-7	Metamyelocytes [#/volume] in Blood	mild_vs_none	m1	1yr	Lab values and order rate	mean	blood	beta	-0.0287171	0.0807353	-0.187119	0.129685	0.722133	FALSE	FALSE	1175	0.141383
30433-7	Metamyelocytes [#/volume] in Blood	mild_vs_none	m3	1yr	Lab values and order rate	mean	blood	beta	-0.00164484	0.081334	-0.161225	0.157936	0.983869	FALSE	FALSE	1175	0.00706283
30433-7	Metamyelocytes [#/volume] in Blood	mild_vs_none	m4	1yr	Lab values and order rate	mean	blood	beta	-0.0139966	0.081788	-0.174468	0.146475	0.864149	FALSE	FALSE	1175	0.0634113
30433-7	Metamyelocytes [#/volume] in Blood	mild_vs_none	unadjusted	1yr	Lab values and order rate	mean	blood	rank_biserial	-0.00895666				0.848833	FALSE	FALSE	617	0.0711776
30433-7	Metamyelocytes [#/volume] in Blood	moderate_vs_none	m1	1yr	Lab values and order rate	mean	blood	beta	0.0999942	0.0886739	-0.0739834	0.273972	0.259694	FALSE	FALSE	1175	0.585538
30433-7	Metamyelocytes [#/volume] in Blood	moderate_vs_none	m3	1yr	Lab values and order rate	mean	blood	beta	0.119737	0.0899072	-0.056664	0.296139	0.183195	FALSE	FALSE	1175	0.737087
30433-7	Metamyelocytes [#/volume] in Blood	moderate_vs_none	m4	1yr	Lab values and order rate	mean	blood	beta	0.099802	0.091014	-0.0787711	0.278375	0.273066	FALSE	FALSE	1175	0.563732
30433-7	Metamyelocytes [#/volume] in Blood	moderate_vs_none	unadjusted	1yr	Lab values and order rate	mean	blood	rank_biserial	0.0633702				0.219181	FALSE	FALSE	504	0.659196
30433-7	Metamyelocytes [#/volume] in Blood	omnibus	m1	1yr	Lab values and order rate	mean	blood	wald_F	0.928573				0.426207	FALSE	FALSE	1175	0.370379
30433-7	Metamyelocytes [#/volume] in Blood	omnibus	m3	1yr	Lab values and order rate	mean	blood	wald_F	1.04704				0.370807	FALSE	FALSE	1175	0.430852
30433-7	Metamyelocytes [#/volume] in Blood	omnibus	m4	1yr	Lab values and order rate	mean	blood	wald_F	0.720574				0.539746	FALSE	FALSE	1175	0.267811
30433-7	Metamyelocytes [#/volume] in Blood	omnibus	unadjusted	1yr	Lab values and order rate	mean	blood	epsilon2	-8.61496e-05				0.407442	FALSE	FALSE	1175	0.389934
30433-7	Metamyelocytes [#/volume] in Blood	severe_vs_none	m1	1yr	Lab values and order rate	mean	blood	beta	0.0524269	0.0822983	-0.109042	0.213896	0.524227	FALSE	FALSE	1175	0.280481
30433-7	Metamyelocytes [#/volume] in Blood	severe_vs_none	m3	1yr	Lab values and order rate	mean	blood	beta	0.0878861	0.0839831	-0.0768918	0.252664	0.295563	FALSE	FALSE	1175	0.52935
30433-7	Metamyelocytes [#/volume] in Blood	severe_vs_none	m4	1yr	Lab values and order rate	mean	blood	beta	0.05427	0.0873806	-0.117174	0.225714	0.534673	FALSE	FALSE	1175	0.271912
30433-7	Metamyelocytes [#/volume] in Blood	severe_vs_none	unadjusted	1yr	Lab values and order rate	mean	blood	rank_biserial	0.0366014				0.444385	FALSE	FALSE	588	0.35224
30433-7	Metamyelocytes [#/volume] in Blood	trend	m1	1yr	Lab values and order rate	mean	blood	beta	0.0282343	0.0259173	-0.0226152	0.0790837	0.276202	FALSE	FALSE	1175	0.558773
30433-7	Metamyelocytes [#/volume] in Blood	trend	m3	1yr	Lab values and order rate	mean	blood	beta	0.0378407	0.0264879	-0.0141296	0.0898109	0.153391	FALSE	FALSE	1175	0.814199
30433-7	Metamyelocytes [#/volume] in Blood	trend	m4	1yr	Lab values and order rate	mean	blood	beta	0.0272238	0.0276134	-0.0269547	0.0814023	0.324395	FALSE	FALSE	1175	0.488926
30433-7	Metamyelocytes [#/volume] in Blood	trend	unadjusted	1yr	Lab values and order rate	mean	blood	spearman_rho	0.0344818				0.237575	FALSE	FALSE	1175	0.624199
30433-7	Metamyelocytes [#/volume] in Blood	AHI≥15 vs <15	m1	1yr	Lab values and order rate	median	blood	beta	0.0809498	0.0580042	-0.0328538	0.194753	0.163104	FALSE	FALSE	1175	0.787536
30433-7	Metamyelocytes [#/volume] in Blood	AHI≥15 vs <15	m3	1yr	Lab values and order rate	median	blood	beta	0.098301	0.0590695	-0.0175954	0.214197	0.0963541	FALSE	FALSE	1175	1.01613
30433-7	Metamyelocytes [#/volume] in Blood	AHI≥15 vs <15	m4	1yr	Lab values and order rate	median	blood	beta	0.0773477	0.06084	-0.0420226	0.196718	0.20387	FALSE	FALSE	1175	0.690648
30433-7	Metamyelocytes [#/volume] in Blood	AHI≥15 vs <15	unadjusted	1yr	Lab values and order rate	median	blood	rank_biserial	0.0494821				0.142354	FALSE	FALSE	1175	0.846631
30433-7	Metamyelocytes [#/volume] in Blood	AHI≥5 vs <5	m1	1yr	Lab values and order rate	median	blood	beta	0.039539	0.0691705	-0.0961726	0.175251	0.567691	FALSE	FALSE	1175	0.245888
30433-7	Metamyelocytes [#/volume] in Blood	AHI≥5 vs <5	m3	1yr	Lab values and order rate	median	blood	beta	0.0706227	0.0701957	-0.0671038	0.208349	0.314588	FALSE	FALSE	1175	0.502258
30433-7	Metamyelocytes [#/volume] in Blood	AHI≥5 vs <5	m4	1yr	Lab values and order rate	median	blood	beta	0.0461128	0.0717819	-0.0947259	0.186951	0.520741	FALSE	FALSE	1175	0.283378
30433-7	Metamyelocytes [#/volume] in Blood	AHI≥5 vs <5	unadjusted	1yr	Lab values and order rate	median	blood	rank_biserial	0.0314227				0.434373	FALSE	FALSE	1175	0.362137
30433-7	Metamyelocytes [#/volume] in Blood	mild_vs_none	m1	1yr	Lab values and order rate	median	blood	beta	-0.0139057	0.0807269	-0.172291	0.14448	0.863266	FALSE	FALSE	1175	0.0638552
30433-7	Metamyelocytes [#/volume] in Blood	mild_vs_none	m3	1yr	Lab values and order rate	median	blood	beta	0.0157174	0.0812791	-0.143755	0.17519	0.846699	FALSE	FALSE	1175	0.0722711
30433-7	Metamyelocytes [#/volume] in Blood	mild_vs_none	m4	1yr	Lab values and order rate	median	blood	beta	0.00247897	0.0817224	-0.157864	0.162822	0.975806	FALSE	FALSE	1175	0.0106365
30433-7	Metamyelocytes [#/volume] in Blood	mild_vs_none	unadjusted	1yr	Lab values and order rate	median	blood	rank_biserial	0.000759765				0.987264	FALSE	FALSE	617	0.00556654
30433-7	Metamyelocytes [#/volume] in Blood	moderate_vs_none	m1	1yr	Lab values and order rate	median	blood	beta	0.109014	0.0886648	-0.0649459	0.282973	0.21913	FALSE	FALSE	1175	0.659298
30433-7	Metamyelocytes [#/volume] in Blood	moderate_vs_none	m3	1yr	Lab values and order rate	median	blood	beta	0.134577	0.0898465	-0.0417056	0.310859	0.134448	FALSE	FALSE	1175	0.871447
30433-7	Metamyelocytes [#/volume] in Blood	moderate_vs_none	m4	1yr	Lab values and order rate	median	blood	beta	0.11321	0.0909411	-0.0652198	0.29164	0.213433	FALSE	FALSE	1175	0.670739
30433-7	Metamyelocytes [#/volume] in Blood	moderate_vs_none	unadjusted	1yr	Lab values and order rate	median	blood	rank_biserial	0.0713507				0.166439	FALSE	FALSE	504	0.778746
30433-7	Metamyelocytes [#/volume] in Blood	omnibus	m1	1yr	Lab values and order rate	median	blood	wald_F	0.838151				0.472977	FALSE	FALSE	1175	0.32516
30433-7	Metamyelocytes [#/volume] in Blood	omnibus	m3	1yr	Lab values and order rate	median	blood	wald_F	1.03748				0.375037	FALSE	FALSE	1175	0.425926
30433-7	Metamyelocytes [#/volume] in Blood	omnibus	m4	1yr	Lab values and order rate	median	blood	wald_F	0.712692				0.544461	FALSE	FALSE	1175	0.264033
30433-7	Metamyelocytes [#/volume] in Blood	omnibus	unadjusted	1yr	Lab values and order rate	median	blood	epsilon2	-0.000145993				0.418741	FALSE	FALSE	1175	0.378054
30433-7	Metamyelocytes [#/volume] in Blood	severe_vs_none	m1	1yr	Lab values and order rate	median	blood	beta	0.0465177	0.0822898	-0.114934	0.20797	0.571984	FALSE	FALSE	1175	0.242616
30433-7	Metamyelocytes [#/volume] in Blood	severe_vs_none	m3	1yr	Lab values and order rate	median	blood	beta	0.0868576	0.0839264	-0.0778092	0.251524	0.300922	FALSE	FALSE	1175	0.521546
30433-7	Metamyelocytes [#/volume] in Blood	severe_vs_none	m4	1yr	Lab values and order rate	median	blood	beta	0.0508284	0.0873106	-0.120478	0.222135	0.560576	FALSE	FALSE	1175	0.251365
30433-7	Metamyelocytes [#/volume] in Blood	severe_vs_none	unadjusted	1yr	Lab values and order rate	median	blood	rank_biserial	0.0353763				0.459703	FALSE	FALSE	588	0.337523
30433-7	Metamyelocytes [#/volume] in Blood	trend	m1	1yr	Lab values and order rate	median	blood	beta	0.025184	0.0259143	-0.0256596	0.0760276	0.331342	FALSE	FALSE	1175	0.479724
30433-7	Metamyelocytes [#/volume] in Blood	trend	m3	1yr	Lab values and order rate	median	blood	beta	0.0364877	0.0264714	-0.01545	0.0884254	0.168353	FALSE	FALSE	1175	0.773778
30433-7	Metamyelocytes [#/volume] in Blood	trend	m4	1yr	Lab values and order rate	median	blood	beta	0.0250961	0.0275928	-0.0290419	0.0792341	0.363268	FALSE	FALSE	1175	0.439773
30433-7	Metamyelocytes [#/volume] in Blood	trend	unadjusted	1yr	Lab values and order rate	median	blood	spearman_rho	0.0316711				0.278034	FALSE	FALSE	1175	0.555902
30433-7	Metamyelocytes [#/volume] in Blood	AHI≥15 vs <15	m1	1yr	Lab values and order rate	order_rate	blood	IRR	1.12656	0.0743667	0.973766	1.30334	0.109047	FALSE	FALSE	1175	0.962385
30433-7	Metamyelocytes [#/volume] in Blood	AHI≥15 vs <15	m3	1yr	Lab values and order rate	order_rate	blood	IRR	1.10324	0.0720967	0.957862	1.27069	0.172938	FALSE	FALSE	1175	0.762109
30433-7	Metamyelocytes [#/volume] in Blood	AHI≥15 vs <15	m4	1yr	Lab values and order rate	order_rate	blood	IRR	1.13313	0.0742413	0.979685	1.31061	0.0922774	FALSE	FALSE	1175	1.0349
30433-7	Metamyelocytes [#/volume] in Blood	AHI≥15 vs <15	unadjusted	1yr	Lab values and order rate	order_rate	blood	rank_biserial	0.0197597				0.484476	FALSE	FALSE	1175	0.314728
30433-7	Metamyelocytes [#/volume] in Blood	AHI≥5 vs <5	m1	1yr	Lab values and order rate	order_rate	blood	IRR	1.08923	0.0914426	0.910508	1.30303	0.349944	FALSE	FALSE	1175	0.456002
30433-7	Metamyelocytes [#/volume] in Blood	AHI≥5 vs <5	m3	1yr	Lab values and order rate	order_rate	blood	IRR	1.05804	0.0917379	0.88392	1.26645	0.538591	FALSE	FALSE	1175	0.268741
30433-7	Metamyelocytes [#/volume] in Blood	AHI≥5 vs <5	m4	1yr	Lab values and order rate	order_rate	blood	IRR	1.08318	0.0895493	0.908815	1.29099	0.372266	FALSE	FALSE	1175	0.429147
30433-7	Metamyelocytes [#/volume] in Blood	AHI≥5 vs <5	unadjusted	1yr	Lab values and order rate	order_rate	blood	rank_biserial	0.0299172				0.374407	FALSE	FALSE	1175	0.426656
30433-7	Metamyelocytes [#/volume] in Blood	mild_vs_none	m1	1yr	Lab values and order rate	order_rate	blood	IRR	1.01472	0.101995	0.830858	1.23926	0.886104	FALSE	FALSE	1175	0.0525151
30433-7	Metamyelocytes [#/volume] in Blood	mild_vs_none	m3	1yr	Lab values and order rate	order_rate	blood	IRR	0.994768	0.104731	0.810167	1.22143	0.96005	FALSE	FALSE	1175	0.0177064
30433-7	Metamyelocytes [#/volume] in Blood	mild_vs_none	m4	1yr	Lab values and order rate	order_rate	blood	IRR	1.01102	0.102463	0.827072	1.23588	0.914818	FALSE	FALSE	1175	0.0386654
30433-7	Metamyelocytes [#/volume] in Blood	mild_vs_none	unadjusted	1yr	Lab values and order rate	order_rate	blood	rank_biserial	0.024366				0.532619	FALSE	FALSE	617	0.273583
30433-7	Metamyelocytes [#/volume] in Blood	moderate_vs_none	m1	1yr	Lab values and order rate	order_rate	blood	IRR	1.12013	0.119998	0.885375	1.41714	0.34445	FALSE	FALSE	1175	0.462874
30433-7	Metamyelocytes [#/volume] in Blood	moderate_vs_none	m3	1yr	Lab values and order rate	order_rate	blood	IRR	1.07707	0.119807	0.851658	1.36215	0.535437	FALSE	FALSE	1175	0.271291
30433-7	Metamyelocytes [#/volume] in Blood	moderate_vs_none	m4	1yr	Lab values and order rate	order_rate	blood	IRR	1.10634	0.119364	0.875561	1.39795	0.397193	FALSE	FALSE	1175	0.400999
30433-7	Metamyelocytes [#/volume] in Blood	moderate_vs_none	unadjusted	1yr	Lab values and order rate	order_rate	blood	rank_biserial	0.0267703				0.532373	FALSE	FALSE	504	0.273784
30433-7	Metamyelocytes [#/volume] in Blood	omnibus	m1	1yr	Lab values and order rate	order_rate	blood	wald_chi2	2.64625				0.449438	FALSE	FALSE	1175	0.34733
30433-7	Metamyelocytes [#/volume] in Blood	omnibus	m3	1yr	Lab values and order rate	order_rate	blood	wald_chi2	2.09094				0.553747	FALSE	FALSE	1175	0.256688
30433-7	Metamyelocytes [#/volume] in Blood	omnibus	m4	1yr	Lab values and order rate	order_rate	blood	wald_chi2	3.33813				0.34237	FALSE	FALSE	1175	0.465504
30433-7	Metamyelocytes [#/volume] in Blood	omnibus	unadjusted	1yr	Lab values and order rate	order_rate	blood	epsilon2	-0.00175516				0.814627	FALSE	FALSE	1175	0.0890414
30433-7	Metamyelocytes [#/volume] in Blood	severe_vs_none	m1	1yr	Lab values and order rate	order_rate	blood	IRR	1.14766	0.108002	0.928714	1.41822	0.202233	FALSE	FALSE	1175	0.694147
30433-7	Metamyelocytes [#/volume] in Blood	severe_vs_none	m3	1yr	Lab values and order rate	order_rate	blood	IRR	1.11723	0.10462	0.910103	1.3715	0.289336	FALSE	FALSE	1175	0.538597
30433-7	Metamyelocytes [#/volume] in Blood	severe_vs_none	m4	1yr	Lab values and order rate	order_rate	blood	IRR	1.16918	0.103314	0.95486	1.4316	0.130311	FALSE	FALSE	1175	0.88502
30433-7	Metamyelocytes [#/volume] in Blood	severe_vs_none	unadjusted	1yr	Lab values and order rate	order_rate	blood	rank_biserial	0.0382933				0.338566	FALSE	FALSE	588	0.470356
30433-7	Metamyelocytes [#/volume] in Blood	trend	m1	1yr	Lab values and order rate	order_rate	blood	IRR	1.05294	0.0337769	0.985493	1.12501	0.126678	FALSE	FALSE	1175	0.897299
30433-7	Metamyelocytes [#/volume] in Blood	trend	m3	1yr	Lab values and order rate	order_rate	blood	IRR	1.04355	0.0325651	0.979027	1.11233	0.19051	FALSE	FALSE	1175	0.720082
30433-7	Metamyelocytes [#/volume] in Blood	trend	m4	1yr	Lab values and order rate	order_rate	blood	IRR	1.05914	0.0328631	0.993073	1.12961	0.080388	FALSE	FALSE	1175	1.09481
30433-7	Metamyelocytes [#/volume] in Blood	trend	unadjusted	1yr	Lab values and order rate	order_rate	blood	spearman_rho	0.0266868				0.360734	FALSE	FALSE	1175	0.442813
30433-7	Metamyelocytes [#/volume] in Blood	AHI≥15 vs <15	m1	5yr	Lab values and order rate	mean	blood	beta	0.0494854	0.0360492	-0.0211978	0.120169	0.169941	FALSE	FALSE	3045	0.769702
30433-7	Metamyelocytes [#/volume] in Blood	AHI≥15 vs <15	m3	5yr	Lab values and order rate	mean	blood	beta	0.0636915	0.0366649	-0.00819929	0.135582	0.0824675	FALSE	FALSE	3045	1.08372
30433-7	Metamyelocytes [#/volume] in Blood	AHI≥15 vs <15	m4	5yr	Lab values and order rate	mean	blood	beta	0.0428891	0.0379769	-0.0315741	0.117352	0.258841	FALSE	FALSE	3045	0.586968
30433-7	Metamyelocytes [#/volume] in Blood	AHI≥15 vs <15	unadjusted	5yr	Lab values and order rate	mean	blood	rank_biserial	0.0399707				0.0565814	FALSE	FALSE	3045	1.24733
30433-7	Metamyelocytes [#/volume] in Blood	AHI≥5 vs <5	m1	5yr	Lab values and order rate	mean	blood	beta	-0.0239899	0.0430467	-0.108394	0.0604138	0.577365	FALSE	FALSE	3045	0.23855
30433-7	Metamyelocytes [#/volume] in Blood	AHI≥5 vs <5	m3	5yr	Lab values and order rate	mean	blood	beta	-0.00648234	0.0437272	-0.0922205	0.0792558	0.882159	FALSE	FALSE	3045	0.054453
30433-7	Metamyelocytes [#/volume] in Blood	AHI≥5 vs <5	m4	5yr	Lab values and order rate	mean	blood	beta	-0.0335579	0.0449337	-0.121662	0.0545459	0.455224	FALSE	FALSE	3045	0.341775
30433-7	Metamyelocytes [#/volume] in Blood	AHI≥5 vs <5	unadjusted	5yr	Lab values and order rate	mean	blood	rank_biserial	-0.0039063				0.875991	FALSE	FALSE	3045	0.0575002
30433-7	Metamyelocytes [#/volume] in Blood	mild_vs_none	m1	5yr	Lab values and order rate	mean	blood	beta	-0.0725281	0.0499106	-0.17039	0.0253338	0.146282	FALSE	FALSE	3045	0.834808
30433-7	Metamyelocytes [#/volume] in Blood	mild_vs_none	m3	5yr	Lab values and order rate	mean	blood	beta	-0.0578712	0.050222	-0.156344	0.0406017	0.249286	FALSE	FALSE	3045	0.603302
30433-7	Metamyelocytes [#/volume] in Blood	mild_vs_none	m4	5yr	Lab values and order rate	mean	blood	beta	-0.0726071	0.0505832	-0.171788	0.0265739	0.151277	FALSE	FALSE	3045	0.820227
30433-7	Metamyelocytes [#/volume] in Blood	mild_vs_none	unadjusted	5yr	Lab values and order rate	mean	blood	rank_biserial	-0.0362855				0.211366	FALSE	FALSE	1619	0.674966
30433-7	Metamyelocytes [#/volume] in Blood	moderate_vs_none	m1	5yr	Lab values and order rate	mean	blood	beta	0.0235338	0.0544625	-0.0832532	0.130321	0.665692	FALSE	FALSE	3045	0.176727
30433-7	Metamyelocytes [#/volume] in Blood	moderate_vs_none	m3	5yr	Lab values and order rate	mean	blood	beta	0.0466283	0.0552169	-0.0616383	0.154895	0.398481	FALSE	FALSE	3045	0.399592
30433-7	Metamyelocytes [#/volume] in Blood	moderate_vs_none	m4	5yr	Lab values and order rate	mean	blood	beta	0.0219388	0.0561871	-0.0882301	0.132108	0.696224	FALSE	FALSE	3045	0.157251
30433-7	Metamyelocytes [#/volume] in Blood	moderate_vs_none	unadjusted	5yr	Lab values and order rate	mean	blood	rank_biserial	0.0251844				0.426734	FALSE	FALSE	1330	0.369843
30433-7	Metamyelocytes [#/volume] in Blood	omnibus	m1	5yr	Lab values and order rate	mean	blood	wald_F	1.43101				0.231736	FALSE	FALSE	3045	0.635007
30433-7	Metamyelocytes [#/volume] in Blood	omnibus	m3	5yr	Lab values and order rate	mean	blood	wald_F	1.56355				0.19614	FALSE	FALSE	3045	0.707433
30433-7	Metamyelocytes [#/volume] in Blood	omnibus	m4	5yr	Lab values and order rate	mean	blood	wald_F	1.33803				0.260163	FALSE	FALSE	3045	0.584755
30433-7	Metamyelocytes [#/volume] in Blood	omnibus	unadjusted	5yr	Lab values and order rate	mean	blood	epsilon2	0.000865674				0.130924	FALSE	FALSE	3045	0.88298
30433-7	Metamyelocytes [#/volume] in Blood	severe_vs_none	m1	5yr	Lab values and order rate	mean	blood	beta	-0.00524162	0.0518866	-0.106978	0.0964947	0.919541	FALSE	FALSE	3045	0.0364291
30433-7	Metamyelocytes [#/volume] in Blood	severe_vs_none	m3	5yr	Lab values and order rate	mean	blood	beta	0.0155375	0.052894	-0.0881744	0.119249	0.768971	FALSE	FALSE	3045	0.11409
30433-7	Metamyelocytes [#/volume] in Blood	severe_vs_none	m4	5yr	Lab values and order rate	mean	blood	beta	-0.0229295	0.0553794	-0.131515	0.0856557	0.678871	FALSE	FALSE	3045	0.168213
30433-7	Metamyelocytes [#/volume] in Blood	severe_vs_none	unadjusted	5yr	Lab values and order rate	mean	blood	rank_biserial	0.0107451				0.721883	FALSE	FALSE	1470	0.141533
30433-7	Metamyelocytes [#/volume] in Blood	trend	m1	5yr	Lab values and order rate	mean	blood	beta	0.00950993	0.01632	-0.0224894	0.0415093	0.560128	FALSE	FALSE	3045	0.251713
30433-7	Metamyelocytes [#/volume] in Blood	trend	m3	5yr	Lab values and order rate	mean	blood	beta	0.0162915	0.0166709	-0.016396	0.0489789	0.328529	FALSE	FALSE	3045	0.483426
30433-7	Metamyelocytes [#/volume] in Blood	trend	m4	5yr	Lab values and order rate	mean	blood	beta	0.00405376	0.0175035	-0.0302662	0.0383737	0.816866	FALSE	FALSE	3045	0.0878489
30433-7	Metamyelocytes [#/volume] in Blood	trend	unadjusted	5yr	Lab values and order rate	mean	blood	spearman_rho	0.0199525				0.271043	FALSE	FALSE	3045	0.566962
30433-7	Metamyelocytes [#/volume] in Blood	AHI≥15 vs <15	m1	5yr	Lab values and order rate	median	blood	beta	0.0522558	0.0360339	-0.0183974	0.122909	0.14711	FALSE	FALSE	3045	0.832358
30433-7	Metamyelocytes [#/volume] in Blood	AHI≥15 vs <15	m3	5yr	Lab values and order rate	median	blood	beta	0.0683351	0.0366431	-0.00351278	0.140183	0.0622945	FALSE	FALSE	3045	1.20555
30433-7	Metamyelocytes [#/volume] in Blood	AHI≥15 vs <15	m4	5yr	Lab values and order rate	median	blood	beta	0.0436629	0.037943	-0.0307339	0.11806	0.249927	FALSE	FALSE	3045	0.602188
30433-7	Metamyelocytes [#/volume] in Blood	AHI≥15 vs <15	unadjusted	5yr	Lab values and order rate	median	blood	rank_biserial	0.0410375				0.050254	FALSE	FALSE	3045	1.29883
30433-7	Metamyelocytes [#/volume] in Blood	AHI≥5 vs <5	m1	5yr	Lab values and order rate	median	blood	beta	-0.016481	0.0430312	-0.100854	0.0678921	0.701745	FALSE	FALSE	3045	0.15382
30433-7	Metamyelocytes [#/volume] in Blood	AHI≥5 vs <5	m3	5yr	Lab values and order rate	median	blood	beta	0.00400774	0.0437046	-0.081686	0.0897015	0.926942	FALSE	FALSE	3045	0.0329475
30433-7	Metamyelocytes [#/volume] in Blood	AHI≥5 vs <5	m4	5yr	Lab values and order rate	median	blood	beta	-0.0268691	0.0448955	-0.114898	0.0611597	0.549564	FALSE	FALSE	3045	0.259982
30433-7	Metamyelocytes [#/volume] in Blood	AHI≥5 vs <5	unadjusted	5yr	Lab values and order rate	median	blood	rank_biserial	0.00143276				0.95436	FALSE	FALSE	3045	0.0202879
30433-7	Metamyelocytes [#/volume] in Blood	mild_vs_none	m1	5yr	Lab values and order rate	median	blood	beta	-0.0646809	0.0498939	-0.16251	0.0331483	0.194947	FALSE	FALSE	3045	0.710083
30433-7	Metamyelocytes [#/volume] in Blood	mild_vs_none	m3	5yr	Lab values and order rate	median	blood	beta	-0.047633	0.0501967	-0.146056	0.0507902	0.342734	FALSE	FALSE	3045	0.465043
30433-7	Metamyelocytes [#/volume] in Blood	mild_vs_none	m4	5yr	Lab values and order rate	median	blood	beta	-0.0646106	0.0505427	-0.163712	0.0344911	0.201229	FALSE	FALSE	3045	0.696309
30433-7	Metamyelocytes [#/volume] in Blood	mild_vs_none	unadjusted	5yr	Lab values and order rate	median	blood	rank_biserial	-0.0301288				0.299299	FALSE	FALSE	1619	0.523895
30433-7	Metamyelocytes [#/volume] in Blood	moderate_vs_none	m1	5yr	Lab values and order rate	median	blood	beta	0.027215	0.0544443	-0.0795363	0.133966	0.617203	FALSE	FALSE	3045	0.209572
30433-7	Metamyelocytes [#/volume] in Blood	moderate_vs_none	m3	5yr	Lab values and order rate	median	blood	beta	0.0537192	0.055189	-0.0544927	0.161931	0.330448	FALSE	FALSE	3045	0.480896
30433-7	Metamyelocytes [#/volume] in Blood	moderate_vs_none	m4	5yr	Lab values and order rate	median	blood	beta	0.0252738	0.0561421	-0.084807	0.135355	0.652616	FALSE	FALSE	3045	0.185342
30433-7	Metamyelocytes [#/volume] in Blood	moderate_vs_none	unadjusted	5yr	Lab values and order rate	median	blood	rank_biserial	0.029094				0.358435	FALSE	FALSE	1330	0.44559
30433-7	Metamyelocytes [#/volume] in Blood	omnibus	m1	5yr	Lab values and order rate	median	blood	wald_F	1.32012				0.265987	FALSE	FALSE	3045	0.57514
30433-7	Metamyelocytes [#/volume] in Blood	omnibus	m3	5yr	Lab values and order rate	median	blood	wald_F	1.53093				0.204396	FALSE	FALSE	3045	0.689528
30433-7	Metamyelocytes [#/volume] in Blood	omnibus	m4	5yr	Lab values and order rate	median	blood	wald_F	1.16987				0.319707	FALSE	FALSE	3045	0.495248
30433-7	Metamyelocytes [#/volume] in Blood	omnibus	unadjusted	5yr	Lab values and order rate	median	blood	epsilon2	0.000743358				0.153683	FALSE	FALSE	3045	0.813375
30433-7	Metamyelocytes [#/volume] in Blood	severe_vs_none	m1	5yr	Lab values and order rate	median	blood	beta	0.00500783	0.0518692	-0.0966945	0.10671	0.923092	FALSE	FALSE	3045	0.0347548
30433-7	Metamyelocytes [#/volume] in Blood	severe_vs_none	m3	5yr	Lab values and order rate	median	blood	beta	0.0291802	0.0528673	-0.0744794	0.13284	0.581023	FALSE	FALSE	3045	0.235807
30433-7	Metamyelocytes [#/volume] in Blood	severe_vs_none	m4	5yr	Lab values and order rate	median	blood	beta	-0.0151387	0.0553351	-0.123637	0.0933596	0.784424	FALSE	FALSE	3045	0.105449
30433-7	Metamyelocytes [#/volume] in Blood	severe_vs_none	unadjusted	5yr	Lab values and order rate	median	blood	rank_biserial	0.0162849				0.589475	FALSE	FALSE	1470	0.229535
30433-7	Metamyelocytes [#/volume] in Blood	trend	m1	5yr	Lab values and order rate	median	blood	beta	0.0120949	0.0163131	-0.0198909	0.0440807	0.458495	FALSE	FALSE	3045	0.338665
30433-7	Metamyelocytes [#/volume] in Blood	trend	m3	5yr	Lab values and order rate	median	blood	beta	0.019945	0.0166609	-0.0127229	0.0526129	0.231356	FALSE	FALSE	3045	0.635719
30433-7	Metamyelocytes [#/volume] in Blood	trend	m4	5yr	Lab values and order rate	median	blood	beta	0.00578668	0.0174879	-0.0285027	0.040076	0.740745	FALSE	FALSE	3045	0.130331
30433-7	Metamyelocytes [#/volume] in Blood	trend	unadjusted	5yr	Lab values and order rate	median	blood	spearman_rho	0.0223911				0.216748	FALSE	FALSE	3045	0.664045
30433-7	Metamyelocytes [#/volume] in Blood	AHI≥15 vs <15	m1	5yr	Lab values and order rate	order_rate	blood	IRR	0.986874	0.0570985	0.882388	1.10373	0.817001	FALSE	FALSE	3045	0.0877775
30433-7	Metamyelocytes [#/volume] in Blood	AHI≥15 vs <15	m3	5yr	Lab values and order rate	order_rate	blood	IRR	0.980079	0.0536875	0.88219	1.08883	0.707803	FALSE	FALSE	3045	0.150088
30433-7	Metamyelocytes [#/volume] in Blood	AHI≥15 vs <15	m4	5yr	Lab values and order rate	order_rate	blood	IRR	1.00997	0.0567797	0.903602	1.12886	0.861315	FALSE	FALSE	3045	0.0648381
30433-7	Metamyelocytes [#/volume] in Blood	AHI≥15 vs <15	unadjusted	5yr	Lab values and order rate	order_rate	blood	rank_biserial	-0.012009				0.533645	FALSE	FALSE	3045	0.272747
30433-7	Metamyelocytes [#/volume] in Blood	AHI≥5 vs <5	m1	5yr	Lab values and order rate	order_rate	blood	IRR	0.970681	0.0744773	0.838844	1.12324	0.689489	FALSE	FALSE	3045	0.161472
30433-7	Metamyelocytes [#/volume] in Blood	AHI≥5 vs <5	m3	5yr	Lab values and order rate	order_rate	blood	IRR	0.965846	0.0702844	0.841553	1.1085	0.620998	FALSE	FALSE	3045	0.20691
30433-7	Metamyelocytes [#/volume] in Blood	AHI≥5 vs <5	m4	5yr	Lab values and order rate	order_rate	blood	IRR	0.996604	0.0699419	0.868937	1.14303	0.961212	FALSE	FALSE	3045	0.0171808
30433-7	Metamyelocytes [#/volume] in Blood	AHI≥5 vs <5	unadjusted	5yr	Lab values and order rate	order_rate	blood	rank_biserial	-0.00324332				0.888031	FALSE	FALSE	3045	0.0515718
30433-7	Metamyelocytes [#/volume] in Blood	mild_vs_none	m1	5yr	Lab values and order rate	order_rate	blood	IRR	0.971117	0.0817017	0.827422	1.13977	0.719806	FALSE	FALSE	3045	0.142785
30433-7	Metamyelocytes [#/volume] in Blood	mild_vs_none	m3	5yr	Lab values and order rate	order_rate	blood	IRR	0.970254	0.0797117	0.829917	1.13432	0.704815	FALSE	FALSE	3045	0.151925
30433-7	Metamyelocytes [#/volume] in Blood	mild_vs_none	m4	5yr	Lab values and order rate	order_rate	blood	IRR	0.988552	0.0783031	0.847906	1.15253	0.883099	FALSE	FALSE	3045	0.0539908
30433-7	Metamyelocytes [#/volume] in Blood	mild_vs_none	unadjusted	5yr	Lab values and order rate	order_rate	blood	rank_biserial	0.00551786				0.837065	FALSE	FALSE	1619	0.077241
30433-7	Metamyelocytes [#/volume] in Blood	moderate_vs_none	m1	5yr	Lab values and order rate	order_rate	blood	IRR	0.992897	0.0865667	0.837951	1.17649	0.934372	FALSE	FALSE	3045	0.0294804
30433-7	Metamyelocytes [#/volume] in Blood	moderate_vs_none	m3	5yr	Lab values and order rate	order_rate	blood	IRR	0.989937	0.0826126	0.841953	1.16393	0.902564	FALSE	FALSE	3045	0.044522
30433-7	Metamyelocytes [#/volume] in Blood	moderate_vs_none	m4	5yr	Lab values and order rate	order_rate	blood	IRR	1.02098	0.0821774	0.869092	1.1994	0.80057	FALSE	FALSE	3045	0.0966006
30433-7	Metamyelocytes [#/volume] in Blood	moderate_vs_none	unadjusted	5yr	Lab values and order rate	order_rate	blood	rank_biserial	-0.0103681				0.721634	FALSE	FALSE	1330	0.141683
30433-7	Metamyelocytes [#/volume] in Blood	omnibus	m1	5yr	Lab values and order rate	order_rate	blood	wald_chi2	0.400819				0.940073	FALSE	FALSE	3045	0.0268383
30433-7	Metamyelocytes [#/volume] in Blood	omnibus	m3	5yr	Lab values and order rate	order_rate	blood	wald_chi2	0.612231				0.893627	FALSE	FALSE	3045	0.0488439
30433-7	Metamyelocytes [#/volume] in Blood	omnibus	m4	5yr	Lab values and order rate	order_rate	blood	wald_chi2	0.260063				0.967356	FALSE	FALSE	3045	0.0144138
30433-7	Metamyelocytes [#/volume] in Blood	omnibus	unadjusted	5yr	Lab values and order rate	order_rate	blood	epsilon2	-0.000843256				0.932782	FALSE	FALSE	3045	0.0302199
30433-7	Metamyelocytes [#/volume] in Blood	severe_vs_none	m1	5yr	Lab values and order rate	order_rate	blood	IRR	0.951869	0.0918444	0.795059	1.13961	0.591213	FALSE	FALSE	3045	0.228256
30433-7	Metamyelocytes [#/volume] in Blood	severe_vs_none	m3	5yr	Lab values and order rate	order_rate	blood	IRR	0.940337	0.0860712	0.794364	1.11313	0.474784	FALSE	FALSE	3045	0.323504
30433-7	Metamyelocytes [#/volume] in Blood	severe_vs_none	m4	5yr	Lab values and order rate	order_rate	blood	IRR	0.986318	0.0899924	0.826829	1.17657	0.878336	FALSE	FALSE	3045	0.0563395
30433-7	Metamyelocytes [#/volume] in Blood	severe_vs_none	unadjusted	5yr	Lab values and order rate	order_rate	blood	rank_biserial	-0.00782085				0.778519	FALSE	FALSE	1470	0.108731
30433-7	Metamyelocytes [#/volume] in Blood	trend	m1	5yr	Lab values and order rate	order_rate	blood	IRR	0.987548	0.0282121	0.934424	1.04369	0.656942	FALSE	FALSE	3045	0.182473
30433-7	Metamyelocytes [#/volume] in Blood	trend	m3	5yr	Lab values and order rate	order_rate	blood	IRR	0.983586	0.0262724	0.93422	1.03556	0.528722	FALSE	FALSE	3045	0.276773
30433-7	Metamyelocytes [#/volume] in Blood	trend	m4	5yr	Lab values and order rate	order_rate	blood	IRR	0.998995	0.0278961	0.945841	1.05514	0.971255	FALSE	FALSE	3045	0.0126667
30433-7	Metamyelocytes [#/volume] in Blood	trend	unadjusted	5yr	Lab values and order rate	order_rate	blood	spearman_rho	-0.00839246				0.643417	FALSE	FALSE	3045	0.191507
30433-7	Metamyelocytes [#/volume] in Blood	AHI≥15 vs <15	m1	1yr	Two-part combined																	1.12656	0.109047	FALSE
30433-7	Metamyelocytes [#/volume] in Blood	AHI≥15 vs <15	m3	1yr	Two-part combined																	1.10324	0.172938	FALSE
30433-7	Metamyelocytes [#/volume] in Blood	AHI≥15 vs <15	m4	1yr	Two-part combined																	1.13313	0.0922774	FALSE
30433-7	Metamyelocytes [#/volume] in Blood	AHI≥15 vs <15	unadjusted	1yr	Two-part combined		blood											0.0052902	1.22376	0.000621837	TRUE	0.0197597	0.484476	FALSE
30433-7	Metamyelocytes [#/volume] in Blood	AHI≥5 vs <5	m1	1yr	Two-part combined																	1.08923	0.349944	FALSE
30433-7	Metamyelocytes [#/volume] in Blood	AHI≥5 vs <5	m3	1yr	Two-part combined																	1.05804	0.538591	FALSE
30433-7	Metamyelocytes [#/volume] in Blood	AHI≥5 vs <5	m4	1yr	Two-part combined																	1.08318	0.372266	FALSE
30433-7	Metamyelocytes [#/volume] in Blood	AHI≥5 vs <5	unadjusted	1yr	Two-part combined		blood											0.0052902	1.2764	0.00047932	TRUE	0.0299172	0.374407	FALSE
30433-7	Metamyelocytes [#/volume] in Blood	mild_vs_none	m1	1yr	Two-part combined																	1.01472	0.886104	FALSE
30433-7	Metamyelocytes [#/volume] in Blood	mild_vs_none	m3	1yr	Two-part combined																	0.994768	0.96005	FALSE
30433-7	Metamyelocytes [#/volume] in Blood	mild_vs_none	m4	1yr	Two-part combined																	1.01102	0.914818	FALSE
30433-7	Metamyelocytes [#/volume] in Blood	mild_vs_none	unadjusted	1yr	Two-part combined		blood											0.0052902	1.18574	0.0394754	FALSE	0.024366	0.532619	FALSE
30433-7	Metamyelocytes [#/volume] in Blood	moderate_vs_none	m1	1yr	Two-part combined																	1.12013	0.34445	FALSE
30433-7	Metamyelocytes [#/volume] in Blood	moderate_vs_none	m3	1yr	Two-part combined																	1.07707	0.535437	FALSE
30433-7	Metamyelocytes [#/volume] in Blood	moderate_vs_none	m4	1yr	Two-part combined																	1.10634	0.397193	FALSE
30433-7	Metamyelocytes [#/volume] in Blood	moderate_vs_none	unadjusted	1yr	Two-part combined		blood											0.0052902	1.19818	0.0481654	FALSE	0.0267703	0.532373	FALSE
30433-7	Metamyelocytes [#/volume] in Blood	omnibus	m1	1yr	Two-part combined		blood											0.0052902			FALSE	2.64625	0.449438	FALSE
30433-7	Metamyelocytes [#/volume] in Blood	omnibus	m3	1yr	Two-part combined		blood											0.0052902			FALSE	2.09094	0.553747	FALSE
30433-7	Metamyelocytes [#/volume] in Blood	omnibus	m4	1yr	Two-part combined		blood											0.0052902			FALSE	3.33813	0.34237	FALSE
30433-7	Metamyelocytes [#/volume] in Blood	omnibus	unadjusted	1yr	Two-part combined		blood											0.0052902	0.0100737	5.03688e-05	TRUE	-0.00175516	0.814627	FALSE
30433-7	Metamyelocytes [#/volume] in Blood	severe_vs_none	m1	1yr	Two-part combined																	1.14766	0.202233	FALSE
30433-7	Metamyelocytes [#/volume] in Blood	severe_vs_none	m3	1yr	Two-part combined																	1.11723	0.289336	FALSE
30433-7	Metamyelocytes [#/volume] in Blood	severe_vs_none	m4	1yr	Two-part combined																	1.16918	0.130311	FALSE
30433-7	Metamyelocytes [#/volume] in Blood	severe_vs_none	unadjusted	1yr	Two-part combined		blood											0.0052902	1.47508	2.98685e-06	TRUE	0.0382933	0.338566	FALSE
30433-7	Metamyelocytes [#/volume] in Blood	trend	m1	1yr	Two-part combined																	1.05294	0.126678	FALSE
30433-7	Metamyelocytes [#/volume] in Blood	trend	m3	1yr	Two-part combined																	1.04355	0.19051	FALSE
30433-7	Metamyelocytes [#/volume] in Blood	trend	m4	1yr	Two-part combined																	1.05914	0.080388	FALSE
30433-7	Metamyelocytes [#/volume] in Blood	trend	unadjusted	1yr	Two-part combined		blood											0.0052902	0.00959578	6.11599e-06	TRUE	0.0266868	0.360734	FALSE
30433-7	Metamyelocytes [#/volume] in Blood	AHI≥15 vs <15	m1	5yr	Two-part combined		blood											0.0137095	1.19338	1.33962e-06	TRUE	0.986874	0.817001	FALSE
30433-7	Metamyelocytes [#/volume] in Blood	AHI≥15 vs <15	m3	5yr	Two-part combined		blood											0.0137095	1.07629	0.0496427	FALSE	0.980079	0.707803	FALSE
30433-7	Metamyelocytes [#/volume] in Blood	AHI≥15 vs <15	m4	5yr	Two-part combined		blood											0.0137095	1.02511	0.526028	FALSE	1.00997	0.861315	FALSE
30433-7	Metamyelocytes [#/volume] in Blood	AHI≥15 vs <15	unadjusted	5yr	Two-part combined		blood											0.0137095	1.19343	1.42575e-06	TRUE	-0.012009	0.533645	FALSE
30433-7	Metamyelocytes [#/volume] in Blood	AHI≥5 vs <5	m1	5yr	Two-part combined		blood											0.0137095	1.29264	3.98744e-09	TRUE	0.970681	0.689489	FALSE
30433-7	Metamyelocytes [#/volume] in Blood	AHI≥5 vs <5	m3	5yr	Two-part combined		blood											0.0137095	1.07516	0.103902	FALSE	0.965846	0.620998	FALSE
30433-7	Metamyelocytes [#/volume] in Blood	AHI≥5 vs <5	m4	5yr	Two-part combined		blood											0.0137095	1.01887	0.685526	FALSE	0.996604	0.961212	FALSE
30433-7	Metamyelocytes [#/volume] in Blood	AHI≥5 vs <5	unadjusted	5yr	Two-part combined		blood											0.0137095	1.29198	4.10419e-09	TRUE	-0.00324332	0.888031	FALSE
30433-7	Metamyelocytes [#/volume] in Blood	mild_vs_none	m1	5yr	Two-part combined		blood											0.0137095	1.22986	4.33291e-05	TRUE	0.971117	0.719806	FALSE
30433-7	Metamyelocytes [#/volume] in Blood	mild_vs_none	m3	5yr	Two-part combined		blood											0.0137095	1.04077	0.43428	FALSE	0.970254	0.704815	FALSE
30433-7	Metamyelocytes [#/volume] in Blood	mild_vs_none	m4	5yr	Two-part combined		blood											0.0137095	1.01018	0.844521	FALSE	0.988552	0.883099	FALSE
30433-7	Metamyelocytes [#/volume] in Blood	mild_vs_none	unadjusted	5yr	Two-part combined		blood											0.0137095	1.22963	4.68207e-05	TRUE	0.00551786	0.837065	FALSE
30433-7	Metamyelocytes [#/volume] in Blood	moderate_vs_none	m1	5yr	Two-part combined		blood											0.0137095	1.2658	1.97343e-05	TRUE	0.992897	0.934372	FALSE
30433-7	Metamyelocytes [#/volume] in Blood	moderate_vs_none	m3	5yr	Two-part combined		blood											0.0137095	1.00678	0.904191	FALSE	0.989937	0.902564	FALSE
30433-7	Metamyelocytes [#/volume] in Blood	moderate_vs_none	m4	5yr	Two-part combined		blood											0.0137095	0.959972	0.477144	FALSE	1.02098	0.80057	FALSE
30433-7	Metamyelocytes [#/volume] in Blood	moderate_vs_none	unadjusted	5yr	Two-part combined		blood											0.0137095	1.26586	2.1426e-05	TRUE	-0.0103681	0.721634	FALSE
30433-7	Metamyelocytes [#/volume] in Blood	omnibus	m1	5yr	Two-part combined		blood											0.0137095	42.7144	2.82977e-09	TRUE	0.400819	0.940073	FALSE
30433-7	Metamyelocytes [#/volume] in Blood	omnibus	m3	5yr	Two-part combined		blood											0.0137095	15.1573	0.00168704	TRUE	0.612231	0.893627	FALSE
30433-7	Metamyelocytes [#/volume] in Blood	omnibus	m4	5yr	Two-part combined		blood											0.0137095	7.64629	0.0539163	FALSE	0.260063	0.967356	FALSE
30433-7	Metamyelocytes [#/volume] in Blood	omnibus	unadjusted	5yr	Two-part combined		blood											0.0137095	0.0139095	2.49415e-09	TRUE	-0.000843256	0.932782	FALSE
30433-7	Metamyelocytes [#/volume] in Blood	severe_vs_none	m1	5yr	Two-part combined		blood											0.0137095	1.40226	1.32909e-10	TRUE	0.951869	0.591213	FALSE
30433-7	Metamyelocytes [#/volume] in Blood	severe_vs_none	m3	5yr	Two-part combined		blood											0.0137095	1.19808	0.000854888	TRUE	0.940337	0.474784	FALSE
30433-7	Metamyelocytes [#/volume] in Blood	severe_vs_none	m4	5yr	Two-part combined		blood											0.0137095	1.11078	0.06833	FALSE	0.986318	0.878336	FALSE
30433-7	Metamyelocytes [#/volume] in Blood	severe_vs_none	unadjusted	5yr	Two-part combined		blood											0.0137095	1.40214	1.30292e-10	TRUE	-0.00782085	0.778519	FALSE
30433-7	Metamyelocytes [#/volume] in Blood	trend	m1	5yr	Two-part combined		blood											0.0137095	1.10764	4.16906e-10	TRUE	0.987548	0.656942	FALSE
30433-7	Metamyelocytes [#/volume] in Blood	trend	m3	5yr	Two-part combined		blood											0.0137095	1.0538	0.0024159	TRUE	0.983586	0.528722	FALSE
30433-7	Metamyelocytes [#/volume] in Blood	trend	m4	5yr	Two-part combined		blood											0.0137095	1.02813	0.131649	FALSE	0.998995	0.971255	FALSE
30433-7	Metamyelocytes [#/volume] in Blood	trend	unadjusted	5yr	Two-part combined		blood											0.0137095	0.0132754	3.9371e-10	TRUE	-0.00839246	0.643417	FALSE
30446-9	Myelocytes [#/volume] in Blood	AHI≥15 vs <15	unadjusted	1yr	Lab order propensity		blood	OR	1.12358				0.0539737	FALSE	FALSE	222109	1.26782	0.00515963
30446-9	Myelocytes [#/volume] in Blood	AHI≥5 vs <5	unadjusted	1yr	Lab order propensity		blood	OR	1.17151				0.0227151	FALSE	TRUE	222109	1.64369	0.00515963
30446-9	Myelocytes [#/volume] in Blood	mild_vs_none	unadjusted	1yr	Lab order propensity		blood	OR	1.13216				0.132394	FALSE	FALSE	127658	0.87813	0.00515963
30446-9	Myelocytes [#/volume] in Blood	moderate_vs_none	unadjusted	1yr	Lab order propensity		blood	OR	1.10195				0.301399	FALSE	FALSE	105575	0.520859	0.00515963
30446-9	Myelocytes [#/volume] in Blood	omnibus	m1	1yr	Lab order propensity		blood	na						FALSE	FALSE	222109		0.00515963
30446-9	Myelocytes [#/volume] in Blood	omnibus	m3	1yr	Lab order propensity		blood	na						FALSE	FALSE	222109		0.00515963
30446-9	Myelocytes [#/volume] in Blood	omnibus	m4	1yr	Lab order propensity		blood	na						FALSE	FALSE	222109		0.00515963
30446-9	Myelocytes [#/volume] in Blood	omnibus	unadjusted	1yr	Lab order propensity		blood	cramers_v	0.00656666				0.0225203	FALSE	TRUE	222109	1.64743	0.00515963
30446-9	Myelocytes [#/volume] in Blood	severe_vs_none	unadjusted	1yr	Lab order propensity		blood	OR	1.29245				0.0025012	FALSE	TRUE	110112	2.60185	0.00515963
30446-9	Myelocytes [#/volume] in Blood	trend	unadjusted	1yr	Lab order propensity		blood	ca_z_r	0.00596304				0.00494973	FALSE	TRUE	222109	2.30542	0.00515963
30446-9	Myelocytes [#/volume] in Blood	AHI≥15 vs <15	m1	5yr	Lab order propensity		blood	OR	1.11059	0.0374303	1.03204	1.19513	0.00507188	FALSE	TRUE	222109	2.29483	0.0131557
30446-9	Myelocytes [#/volume] in Blood	AHI≥15 vs <15	m3	5yr	Lab order propensity		blood	OR	1.00007	0.0383082	0.927735	1.07805	0.998476	FALSE	FALSE	222109	0.000662249	0.0131557
30446-9	Myelocytes [#/volume] in Blood	AHI≥15 vs <15	m4	5yr	Lab order propensity		blood	OR	0.955368	0.0400101	0.883311	1.0333	0.253793	FALSE	FALSE	222109	0.595521	0.0131557
30446-9	Myelocytes [#/volume] in Blood	AHI≥15 vs <15	unadjusted	5yr	Lab order propensity		blood	OR	1.11067				0.00535551	FALSE	TRUE	222109	2.2712	0.0131557
30446-9	Myelocytes [#/volume] in Blood	AHI≥5 vs <5	m1	5yr	Lab order propensity		blood	OR	1.20793	0.0437347	1.1087	1.31604	1.5645e-05	TRUE	TRUE	222109	4.80562	0.0131557
30446-9	Myelocytes [#/volume] in Blood	AHI≥5 vs <5	m3	5yr	Lab order propensity		blood	OR	1.00528	0.0447076	0.920943	1.09734	0.9062	FALSE	FALSE	222109	0.0427761	0.0131557
30446-9	Myelocytes [#/volume] in Blood	AHI≥5 vs <5	m4	5yr	Lab order propensity		blood	OR	0.957701	0.0463807	0.874481	1.04884	0.351411	FALSE	FALSE	222109	0.454184	0.0131557
30446-9	Myelocytes [#/volume] in Blood	AHI≥5 vs <5	unadjusted	5yr	Lab order propensity		blood	OR	1.20734				1.67177e-05	TRUE	TRUE	222109	4.77682	0.0131557
30446-9	Myelocytes [#/volume] in Blood	mild_vs_none	m1	5yr	Lab order propensity		blood	OR	1.18951	0.0506994	1.07699	1.31378	0.00061949	FALSE	TRUE	222109	3.20797	0.0131557
30446-9	Myelocytes [#/volume] in Blood	mild_vs_none	m3	5yr	Lab order propensity		blood	OR	1.00711	0.0512209	0.910911	1.11346	0.890044	FALSE	FALSE	222109	0.0505887	0.0131557
30446-9	Myelocytes [#/volume] in Blood	mild_vs_none	m4	5yr	Lab order propensity		blood	OR	0.977594	0.0517982	0.883218	1.08206	0.661767	FALSE	FALSE	222109	0.179295	0.0131557
30446-9	Myelocytes [#/volume] in Blood	mild_vs_none	unadjusted	5yr	Lab order propensity		blood	OR	1.18931				0.000669136	FALSE	TRUE	127658	3.17449	0.0131557
30446-9	Myelocytes [#/volume] in Blood	moderate_vs_none	m1	5yr	Lab order propensity		blood	OR	1.1956	0.0557568	1.07183	1.33366	0.0013553	FALSE	TRUE	222109	2.86796	0.0131557
30446-9	Myelocytes [#/volume] in Blood	moderate_vs_none	m3	5yr	Lab order propensity		blood	OR	0.95043	0.0567161	0.850439	1.06218	0.370035	FALSE	FALSE	222109	0.431758	0.0131557
30446-9	Myelocytes [#/volume] in Blood	moderate_vs_none	m4	5yr	Lab order propensity		blood	OR	0.90636	0.0580538	0.808883	1.01559	0.0903467	FALSE	FALSE	222109	1.04409	0.0131557
30446-9	Myelocytes [#/volume] in Blood	moderate_vs_none	unadjusted	5yr	Lab order propensity		blood	OR	1.19571				0.00147287	FALSE	TRUE	105575	2.83184	0.0131557
30446-9	Myelocytes [#/volume] in Blood	omnibus	m1	5yr	Lab order propensity		blood	wald_chi2	19.5748				0.000207902	TRUE	TRUE	222109	3.68214	0.0131557
30446-9	Myelocytes [#/volume] in Blood	omnibus	m3	5yr	Lab order propensity		blood	wald_chi2	3.70359				0.295301	FALSE	FALSE	222109	0.529735	0.0131557
30446-9	Myelocytes [#/volume] in Blood	omnibus	m4	5yr	Lab order propensity		blood	wald_chi2	3.4489				0.32745	FALSE	FALSE	222109	0.484855	0.0131557
30446-9	Myelocytes [#/volume] in Blood	omnibus	unadjusted	5yr	Lab order propensity		blood	cramers_v	0.00940177				0.000202221	TRUE	TRUE	222109	3.69417	0.0131557
30446-9	Myelocytes [#/volume] in Blood	severe_vs_none	m1	5yr	Lab order propensity		blood	OR	1.2441	0.053857	1.11947	1.38261	5.00314e-05	TRUE	TRUE	222109	4.30076	0.0131557
30446-9	Myelocytes [#/volume] in Blood	severe_vs_none	m3	5yr	Lab order propensity		blood	OR	1.0584	0.0554309	0.94944	1.17987	0.305846	FALSE	FALSE	222109	0.514497	0.0131557
30446-9	Myelocytes [#/volume] in Blood	severe_vs_none	m4	5yr	Lab order propensity		blood	OR	0.981251	0.0589601	0.874165	1.10146	0.7482	FALSE	FALSE	222109	0.125982	0.0131557
30446-9	Myelocytes [#/volume] in Blood	severe_vs_none	unadjusted	5yr	Lab order propensity		blood	OR	1.24409				5.43293e-05	TRUE	TRUE	110112	4.26497	0.0131557
30446-9	Myelocytes [#/volume] in Blood	trend	m1	5yr	Lab order propensity		blood	OR	1.06674	0.0167271	1.03233	1.10229	0.000112277	TRUE	TRUE	222109	3.94971	0.0131557
30446-9	Myelocytes [#/volume] in Blood	trend	m3	5yr	Lab order propensity		blood	OR	1.01161	0.0176451	0.977219	1.0472	0.513144	FALSE	FALSE	222109	0.28976	0.0131557
30446-9	Myelocytes [#/volume] in Blood	trend	m4	5yr	Lab order propensity		blood	OR	0.986987	0.0188015	0.951278	1.02404	0.486019	FALSE	FALSE	222109	0.313347	0.0131557
30446-9	Myelocytes [#/volume] in Blood	trend	unadjusted	5yr	Lab order propensity		blood	ca_z_r	0.00820016				0.000111269	TRUE	TRUE	222109	3.95363	0.0131557
30446-9	Myelocytes [#/volume] in Blood	AHI≥15 vs <15	m1	1yr	Lab values and order rate	mean	blood	beta	0.136479	0.0589215	0.0208723	0.252085	0.0207191	FALSE	TRUE	1146	1.68363
30446-9	Myelocytes [#/volume] in Blood	AHI≥15 vs <15	m3	1yr	Lab values and order rate	mean	blood	beta	0.134574	0.060321	0.0162187	0.252929	0.0258815	FALSE	TRUE	1146	1.58701
30446-9	Myelocytes [#/volume] in Blood	AHI≥15 vs <15	m4	1yr	Lab values and order rate	mean	blood	beta	0.102868	0.0617	-0.0181931	0.223929	0.0957496	FALSE	FALSE	1146	1.01886
30446-9	Myelocytes [#/volume] in Blood	AHI≥15 vs <15	unadjusted	1yr	Lab values and order rate	mean	blood	rank_biserial	0.0775651				0.0235655	FALSE	TRUE	1146	1.62772
30446-9	Myelocytes [#/volume] in Blood	AHI≥5 vs <5	m1	1yr	Lab values and order rate	mean	blood	beta	0.0282817	0.0685906	-0.106296	0.162859	0.680178	FALSE	FALSE	1146	0.167378
30446-9	Myelocytes [#/volume] in Blood	AHI≥5 vs <5	m3	1yr	Lab values and order rate	mean	blood	beta	0.0215713	0.0701196	-0.11601	0.159152	0.758417	FALSE	FALSE	1146	0.120092
30446-9	Myelocytes [#/volume] in Blood	AHI≥5 vs <5	m4	1yr	Lab values and order rate	mean	blood	beta	-0.0230022	0.0717309	-0.163745	0.11774	0.748518	FALSE	FALSE	1146	0.125798
30446-9	Myelocytes [#/volume] in Blood	AHI≥5 vs <5	unadjusted	1yr	Lab values and order rate	mean	blood	rank_biserial	0.0261827				0.510569	FALSE	FALSE	1146	0.291945
30446-9	Myelocytes [#/volume] in Blood	mild_vs_none	m1	1yr	Lab values and order rate	mean	blood	beta	-0.0728651	0.0799189	-0.229669	0.0839392	0.362099	FALSE	FALSE	1146	0.441173
30446-9	Myelocytes [#/volume] in Blood	mild_vs_none	m3	1yr	Lab values and order rate	mean	blood	beta	-0.0757931	0.0809151	-0.234556	0.0829697	0.349116	FALSE	FALSE	1146	0.45703
30446-9	Myelocytes [#/volume] in Blood	mild_vs_none	m4	1yr	Lab values and order rate	mean	blood	beta	-0.103212	0.0814853	-0.263094	0.0566701	0.205552	FALSE	FALSE	1146	0.687078
30446-9	Myelocytes [#/volume] in Blood	mild_vs_none	unadjusted	1yr	Lab values and order rate	mean	blood	rank_biserial	-0.0268027				0.564105	FALSE	FALSE	626	0.24864
30446-9	Myelocytes [#/volume] in Blood	moderate_vs_none	m1	1yr	Lab values and order rate	mean	blood	beta	0.0805641	0.088876	-0.0938145	0.254943	0.364875	FALSE	FALSE	1146	0.437856
30446-9	Myelocytes [#/volume] in Blood	moderate_vs_none	m3	1yr	Lab values and order rate	mean	blood	beta	0.0768203	0.0908945	-0.101523	0.255164	0.398203	FALSE	FALSE	1146	0.399895
30446-9	Myelocytes [#/volume] in Blood	moderate_vs_none	m4	1yr	Lab values and order rate	mean	blood	beta	0.0414362	0.0918049	-0.138694	0.221566	0.651824	FALSE	FALSE	1146	0.185869
30446-9	Myelocytes [#/volume] in Blood	moderate_vs_none	unadjusted	1yr	Lab values and order rate	mean	blood	rank_biserial	0.0469369				0.363845	FALSE	FALSE	505	0.439084
30446-9	Myelocytes [#/volume] in Blood	omnibus	m1	1yr	Lab values and order rate	mean	blood	wald_F	2.09609				0.0990241	FALSE	FALSE	1146	1.00426
30446-9	Myelocytes [#/volume] in Blood	omnibus	m3	1yr	Lab values and order rate	mean	blood	wald_F	1.97885				0.115394	FALSE	FALSE	1146	0.937816
30446-9	Myelocytes [#/volume] in Blood	omnibus	m4	1yr	Lab values and order rate	mean	blood	wald_F	1.46131				0.223499	FALSE	FALSE	1146	0.650725
30446-9	Myelocytes [#/volume] in Blood	omnibus	unadjusted	1yr	Lab values and order rate	mean	blood	epsilon2	0.00238064				0.126128	FALSE	FALSE	1146	0.899188
30446-9	Myelocytes [#/volume] in Blood	severe_vs_none	m1	1yr	Lab values and order rate	mean	blood	beta	0.10791	0.0831833	-0.0552996	0.271119	0.194807	FALSE	FALSE	1146	0.710396
30446-9	Myelocytes [#/volume] in Blood	severe_vs_none	m3	1yr	Lab values and order rate	mean	blood	beta	0.10291	0.0850998	-0.0640633	0.269884	0.226807	FALSE	FALSE	1146	0.644343
30446-9	Myelocytes [#/volume] in Blood	severe_vs_none	m4	1yr	Lab values and order rate	mean	blood	beta	0.0423857	0.0883524	-0.13097	0.215741	0.63151	FALSE	FALSE	1146	0.199619
30446-9	Myelocytes [#/volume] in Blood	severe_vs_none	unadjusted	1yr	Lab values and order rate	mean	blood	rank_biserial	0.0730351				0.131056	FALSE	FALSE	571	0.882544
30446-9	Myelocytes [#/volume] in Blood	trend	m1	1yr	Lab values and order rate	mean	blood	beta	0.0490897	0.0263074	-0.00252648	0.100706	0.0622967	FALSE	FALSE	1146	1.20554
30446-9	Myelocytes [#/volume] in Blood	trend	m3	1yr	Lab values and order rate	mean	blood	beta	0.0476635	0.0269771	-0.0052679	0.100595	0.0775321	FALSE	FALSE	1146	1.11052
30446-9	Myelocytes [#/volume] in Blood	trend	m4	1yr	Lab values and order rate	mean	blood	beta	0.0294621	0.0279835	-0.0254441	0.0843684	0.292643	FALSE	FALSE	1146	0.533662
30446-9	Myelocytes [#/volume] in Blood	trend	unadjusted	1yr	Lab values and order rate	mean	blood	spearman_rho	0.0573211				0.0523863	FALSE	FALSE	1146	1.28078
30446-9	Myelocytes [#/volume] in Blood	AHI≥15 vs <15	m1	1yr	Lab values and order rate	median	blood	beta	0.124234	0.0589306	0.00860933	0.239858	0.0352366	FALSE	FALSE	1146	1.45301
30446-9	Myelocytes [#/volume] in Blood	AHI≥15 vs <15	m3	1yr	Lab values and order rate	median	blood	beta	0.124477	0.0602794	0.00620337	0.24275	0.0391533	FALSE	FALSE	1146	1.40723
30446-9	Myelocytes [#/volume] in Blood	AHI≥15 vs <15	m4	1yr	Lab values and order rate	median	blood	beta	0.0841544	0.0615634	-0.0366384	0.204947	0.171914	FALSE	FALSE	1146	0.764689
30446-9	Myelocytes [#/volume] in Blood	AHI≥15 vs <15	unadjusted	1yr	Lab values and order rate	median	blood	rank_biserial	0.0741521				0.030401	FALSE	TRUE	1146	1.51711
30446-9	Myelocytes [#/volume] in Blood	AHI≥5 vs <5	m1	1yr	Lab values and order rate	median	blood	beta	0.00689483	0.0685785	-0.127659	0.141448	0.919934	FALSE	FALSE	1146	0.0362434
30446-9	Myelocytes [#/volume] in Blood	AHI≥5 vs <5	m3	1yr	Lab values and order rate	median	blood	beta	0.00213463	0.0700519	-0.135313	0.139583	0.975696	FALSE	FALSE	1146	0.0106855
30446-9	Myelocytes [#/volume] in Blood	AHI≥5 vs <5	m4	1yr	Lab values and order rate	median	blood	beta	-0.0530912	0.0715285	-0.193437	0.0872542	0.458099	FALSE	FALSE	1146	0.33904
30446-9	Myelocytes [#/volume] in Blood	AHI≥5 vs <5	unadjusted	1yr	Lab values and order rate	median	blood	rank_biserial	0.0136467				0.731651	FALSE	FALSE	1146	0.135696
30446-9	Myelocytes [#/volume] in Blood	mild_vs_none	m1	1yr	Lab values and order rate	median	blood	beta	-0.0920094	0.0799151	-0.248806	0.0647875	0.249834	FALSE	FALSE	1146	0.602349
30446-9	Myelocytes [#/volume] in Blood	mild_vs_none	m3	1yr	Lab values and order rate	median	blood	beta	-0.0939151	0.0808429	-0.252536	0.064706	0.245606	FALSE	FALSE	1146	0.609761
30446-9	Myelocytes [#/volume] in Blood	mild_vs_none	m4	1yr	Lab values and order rate	median	blood	beta	-0.128887	0.0812715	-0.288349	0.0305752	0.113049	FALSE	FALSE	1146	0.946732
30446-9	Myelocytes [#/volume] in Blood	mild_vs_none	unadjusted	1yr	Lab values and order rate	median	blood	rank_biserial	-0.0398784				0.39067	FALSE	FALSE	626	0.40819
30446-9	Myelocytes [#/volume] in Blood	moderate_vs_none	m1	1yr	Lab values and order rate	median	blood	beta	0.0606875	0.0888718	-0.113683	0.235058	0.494831	FALSE	FALSE	1146	0.305544
30446-9	Myelocytes [#/volume] in Blood	moderate_vs_none	m3	1yr	Lab values and order rate	median	blood	beta	0.0582782	0.0908134	-0.119906	0.236462	0.521177	FALSE	FALSE	1146	0.283015
30446-9	Myelocytes [#/volume] in Blood	moderate_vs_none	m4	1yr	Lab values and order rate	median	blood	beta	0.0131465	0.091564	-0.166511	0.192804	0.88586	FALSE	FALSE	1146	0.0526347
30446-9	Myelocytes [#/volume] in Blood	moderate_vs_none	unadjusted	1yr	Lab values and order rate	median	blood	rank_biserial	0.0342123				0.508057	FALSE	FALSE	505	0.294087
30446-9	Myelocytes [#/volume] in Blood	omnibus	m1	1yr	Lab values and order rate	median	blood	wald_F	1.94339				0.120815	FALSE	FALSE	1146	0.917878
30446-9	Myelocytes [#/volume] in Blood	omnibus	m3	1yr	Lab values and order rate	median	blood	wald_F	1.89266				0.129034	FALSE	FALSE	1146	0.889297
30446-9	Myelocytes [#/volume] in Blood	omnibus	m4	1yr	Lab values and order rate	median	blood	wald_F	1.46358				0.222867	FALSE	FALSE	1146	0.651954
30446-9	Myelocytes [#/volume] in Blood	omnibus	unadjusted	1yr	Lab values and order rate	median	blood	epsilon2	0.00240671				0.124511	FALSE	FALSE	1146	0.904793
30446-9	Myelocytes [#/volume] in Blood	severe_vs_none	m1	1yr	Lab values and order rate	median	blood	beta	0.0826892	0.0831794	-0.0805124	0.245891	0.320382	FALSE	FALSE	1146	0.494332
30446-9	Myelocytes [#/volume] in Blood	severe_vs_none	m3	1yr	Lab values and order rate	median	blood	beta	0.0811109	0.0850239	-0.0857139	0.247936	0.340302	FALSE	FALSE	1146	0.468136
30446-9	Myelocytes [#/volume] in Blood	severe_vs_none	m4	1yr	Lab values and order rate	median	blood	beta	0.00391278	0.0881206	-0.168988	0.176814	0.964591	FALSE	FALSE	1146	0.0156566
30446-9	Myelocytes [#/volume] in Blood	severe_vs_none	unadjusted	1yr	Lab values and order rate	median	blood	rank_biserial	0.0612861				0.205098	FALSE	FALSE	571	0.688038
30446-9	Myelocytes [#/volume] in Blood	trend	m1	1yr	Lab values and order rate	median	blood	beta	0.0416454	0.0263121	-0.00998005	0.0932709	0.113756	FALSE	FALSE	1146	0.944026
30446-9	Myelocytes [#/volume] in Blood	trend	m3	1yr	Lab values and order rate	median	blood	beta	0.0413231	0.0269592	-0.0115732	0.0942193	0.125608	FALSE	FALSE	1146	0.900984
30446-9	Myelocytes [#/volume] in Blood	trend	m4	1yr	Lab values and order rate	median	blood	beta	0.0179699	0.0279189	-0.0368094	0.0727493	0.519936	FALSE	FALSE	1146	0.28405
30446-9	Myelocytes [#/volume] in Blood	trend	unadjusted	1yr	Lab values and order rate	median	blood	spearman_rho	0.0514966				0.0814123	FALSE	FALSE	1146	1.08931
30446-9	Myelocytes [#/volume] in Blood	AHI≥15 vs <15	m1	1yr	Lab values and order rate	order_rate	blood	IRR	1.1688	0.0846828	0.990053	1.37982	0.0654877	FALSE	FALSE	1146	1.18384
30446-9	Myelocytes [#/volume] in Blood	AHI≥15 vs <15	m3	1yr	Lab values and order rate	order_rate	blood	IRR	1.14377	0.0840426	0.970067	1.34858	0.109962	FALSE	FALSE	1146	0.958758
30446-9	Myelocytes [#/volume] in Blood	AHI≥15 vs <15	m4	1yr	Lab values and order rate	order_rate	blood	IRR	1.17513	0.0855944	0.99364	1.38978	0.0593725	FALSE	FALSE	1146	1.22641
30446-9	Myelocytes [#/volume] in Blood	AHI≥15 vs <15	unadjusted	1yr	Lab values and order rate	order_rate	blood	rank_biserial	0.0171049				0.551225	FALSE	FALSE	1146	0.258671
30446-9	Myelocytes [#/volume] in Blood	AHI≥5 vs <5	m1	1yr	Lab values and order rate	order_rate	blood	IRR	1.1627	0.103099	0.949973	1.42307	0.143693	FALSE	FALSE	1146	0.842565
30446-9	Myelocytes [#/volume] in Blood	AHI≥5 vs <5	m3	1yr	Lab values and order rate	order_rate	blood	IRR	1.13964	0.103255	0.930841	1.39527	0.205552	FALSE	FALSE	1146	0.687077
30446-9	Myelocytes [#/volume] in Blood	AHI≥5 vs <5	m4	1yr	Lab values and order rate	order_rate	blood	IRR	1.17399	0.100682	0.963752	1.4301	0.111104	FALSE	FALSE	1146	0.954271
30446-9	Myelocytes [#/volume] in Blood	AHI≥5 vs <5	unadjusted	1yr	Lab values and order rate	order_rate	blood	rank_biserial	0.0354118				0.288109	FALSE	FALSE	1146	0.540443
30446-9	Myelocytes [#/volume] in Blood	mild_vs_none	m1	1yr	Lab values and order rate	order_rate	blood	IRR	1.07793	0.116502	0.857875	1.35443	0.519484	FALSE	FALSE	1146	0.284428
30446-9	Myelocytes [#/volume] in Blood	mild_vs_none	m3	1yr	Lab values and order rate	order_rate	blood	IRR	1.07011	0.119502	0.846655	1.35253	0.570711	FALSE	FALSE	1146	0.243584
30446-9	Myelocytes [#/volume] in Blood	mild_vs_none	m4	1yr	Lab values and order rate	order_rate	blood	IRR	1.09697	0.116748	0.872604	1.37902	0.427942	FALSE	FALSE	1146	0.368615
30446-9	Myelocytes [#/volume] in Blood	mild_vs_none	unadjusted	1yr	Lab values and order rate	order_rate	blood	rank_biserial	0.0350616				0.367729	FALSE	FALSE	626	0.434472
30446-9	Myelocytes [#/volume] in Blood	moderate_vs_none	m1	1yr	Lab values and order rate	order_rate	blood	IRR	1.09564	0.137491	0.836825	1.4345	0.506491	FALSE	FALSE	1146	0.295428
30446-9	Myelocytes [#/volume] in Blood	moderate_vs_none	m3	1yr	Lab values and order rate	order_rate	blood	IRR	1.06513	0.136627	0.814902	1.39219	0.644215	FALSE	FALSE	1146	0.190969
30446-9	Myelocytes [#/volume] in Blood	moderate_vs_none	m4	1yr	Lab values and order rate	order_rate	blood	IRR	1.10214	0.13519	0.845594	1.43651	0.471915	FALSE	FALSE	1146	0.326136
30446-9	Myelocytes [#/volume] in Blood	moderate_vs_none	unadjusted	1yr	Lab values and order rate	order_rate	blood	rank_biserial	-0.0392356				0.343744	FALSE	FALSE	505	0.463765
30446-9	Myelocytes [#/volume] in Blood	omnibus	m1	1yr	Lab values and order rate	order_rate	blood	wald_chi2	6.01075				0.111088	FALSE	FALSE	1146	0.954331
30446-9	Myelocytes [#/volume] in Blood	omnibus	m3	1yr	Lab values and order rate	order_rate	blood	wald_chi2	5.50922				0.138088	FALSE	FALSE	1146	0.859844
30446-9	Myelocytes [#/volume] in Blood	omnibus	m4	1yr	Lab values and order rate	order_rate	blood	wald_chi2	7.67625				0.0531988	FALSE	FALSE	1146	1.2741
30446-9	Myelocytes [#/volume] in Blood	omnibus	unadjusted	1yr	Lab values and order rate	order_rate	blood	epsilon2	0.00635651				0.016487	FALSE	TRUE	1146	1.78286
30446-9	Myelocytes [#/volume] in Blood	severe_vs_none	m1	1yr	Lab values and order rate	order_rate	blood	IRR	1.31535	0.120677	1.03829	1.66633	0.0231245	FALSE	TRUE	1146	1.63593
30446-9	Myelocytes [#/volume] in Blood	severe_vs_none	m3	1yr	Lab values and order rate	order_rate	blood	IRR	1.28495	0.118363	1.01891	1.62046	0.0341549	FALSE	FALSE	1146	1.46655
30446-9	Myelocytes [#/volume] in Blood	severe_vs_none	m4	1yr	Lab values and order rate	order_rate	blood	IRR	1.35867	0.117781	1.0786	1.71147	0.00925836	FALSE	TRUE	1146	2.03347
30446-9	Myelocytes [#/volume] in Blood	severe_vs_none	unadjusted	1yr	Lab values and order rate	order_rate	blood	rank_biserial	0.0936602				0.0232051	FALSE	TRUE	571	1.63442
30446-9	Myelocytes [#/volume] in Blood	trend	m1	1yr	Lab values and order rate	order_rate	blood	IRR	1.09133	0.0384676	1.01208	1.1768	0.0230826	FALSE	TRUE	1146	1.63672
30446-9	Myelocytes [#/volume] in Blood	trend	m3	1yr	Lab values and order rate	order_rate	blood	IRR	1.08215	0.0377082	1.00506	1.16516	0.0362827	FALSE	FALSE	1146	1.4403
30446-9	Myelocytes [#/volume] in Blood	trend	m4	1yr	Lab values and order rate	order_rate	blood	IRR	1.10112	0.0380284	1.02203	1.18632	0.0113101	FALSE	TRUE	1146	1.94653
30446-9	Myelocytes [#/volume] in Blood	trend	unadjusted	1yr	Lab values and order rate	order_rate	blood	spearman_rho	0.0493559				0.0949152	FALSE	FALSE	1146	1.02266
30446-9	Myelocytes [#/volume] in Blood	AHI≥15 vs <15	m1	5yr	Lab values and order rate	mean	blood	beta	0.125164	0.0368996	0.0528118	0.197516	0.00070306	FALSE	TRUE	2922	3.15301
30446-9	Myelocytes [#/volume] in Blood	AHI≥15 vs <15	m3	5yr	Lab values and order rate	mean	blood	beta	0.145389	0.0375288	0.0718036	0.218975	0.000109402	TRUE	TRUE	2922	3.96097
30446-9	Myelocytes [#/volume] in Blood	AHI≥15 vs <15	m4	5yr	Lab values and order rate	mean	blood	beta	0.112355	0.038861	0.036157	0.188553	0.00386632	FALSE	TRUE	2922	2.4127
30446-9	Myelocytes [#/volume] in Blood	AHI≥15 vs <15	unadjusted	5yr	Lab values and order rate	mean	blood	rank_biserial	0.0810073				0.000160424	TRUE	TRUE	2922	3.79473
30446-9	Myelocytes [#/volume] in Blood	AHI≥5 vs <5	m1	5yr	Lab values and order rate	mean	blood	beta	0.111967	0.0431787	0.0273034	0.196631	0.00955863	FALSE	TRUE	2922	2.0196
30446-9	Myelocytes [#/volume] in Blood	AHI≥5 vs <5	m3	5yr	Lab values and order rate	mean	blood	beta	0.133342	0.0437956	0.0474681	0.219216	0.00235056	FALSE	TRUE	2922	2.62883
30446-9	Myelocytes [#/volume] in Blood	AHI≥5 vs <5	m4	5yr	Lab values and order rate	mean	blood	beta	0.0932872	0.0452302	0.00460056	0.181974	0.0392494	FALSE	FALSE	2922	1.40617
30446-9	Myelocytes [#/volume] in Blood	AHI≥5 vs <5	unadjusted	5yr	Lab values and order rate	mean	blood	rank_biserial	0.0767931				0.00221206	FALSE	TRUE	2922	2.6552
30446-9	Myelocytes [#/volume] in Blood	mild_vs_none	m1	5yr	Lab values and order rate	mean	blood	beta	0.0510224	0.0500128	-0.0470417	0.149086	0.307725	FALSE	FALSE	2922	0.511837
30446-9	Myelocytes [#/volume] in Blood	mild_vs_none	m3	5yr	Lab values and order rate	mean	blood	beta	0.0657171	0.0502987	-0.0329078	0.164342	0.191474	FALSE	FALSE	2922	0.71789
30446-9	Myelocytes [#/volume] in Blood	mild_vs_none	m4	5yr	Lab values and order rate	mean	blood	beta	0.0424014	0.0508077	-0.0572215	0.142024	0.404042	FALSE	FALSE	2922	0.393573
30446-9	Myelocytes [#/volume] in Blood	mild_vs_none	unadjusted	5yr	Lab values and order rate	mean	blood	rank_biserial	0.0386186				0.184305	FALSE	FALSE	1605	0.734463
30446-9	Myelocytes [#/volume] in Blood	moderate_vs_none	m1	5yr	Lab values and order rate	mean	blood	beta	0.151879	0.054995	0.0440457	0.259711	0.00578644	FALSE	TRUE	2922	2.23759
30446-9	Myelocytes [#/volume] in Blood	moderate_vs_none	m3	5yr	Lab values and order rate	mean	blood	beta	0.179464	0.0556474	0.070351	0.288576	0.00127369	FALSE	TRUE	2922	2.89494
30446-9	Myelocytes [#/volume] in Blood	moderate_vs_none	m4	5yr	Lab values and order rate	mean	blood	beta	0.143014	0.0568435	0.0315564	0.254472	0.0119256	FALSE	TRUE	2922	1.92352
30446-9	Myelocytes [#/volume] in Blood	moderate_vs_none	unadjusted	5yr	Lab values and order rate	mean	blood	rank_biserial	0.0996982				0.00182924	FALSE	TRUE	1308	2.73773
30446-9	Myelocytes [#/volume] in Blood	omnibus	m1	5yr	Lab values and order rate	mean	blood	wald_F	4.18287				0.00578804	FALSE	TRUE	2922	2.23747
30446-9	Myelocytes [#/volume] in Blood	omnibus	m3	5yr	Lab values and order rate	mean	blood	wald_F	5.57739				0.000819668	FALSE	TRUE	2922	3.08636
30446-9	Myelocytes [#/volume] in Blood	omnibus	m4	5yr	Lab values and order rate	mean	blood	wald_F	3.02872				0.0283299	FALSE	TRUE	2922	1.54776
30446-9	Myelocytes [#/volume] in Blood	omnibus	unadjusted	5yr	Lab values and order rate	mean	blood	epsilon2	0.00447142				0.00110878	FALSE	TRUE	2922	2.95515
30446-9	Myelocytes [#/volume] in Blood	severe_vs_none	m1	5yr	Lab values and order rate	mean	blood	beta	0.156085	0.0531158	0.0519371	0.260234	0.00332299	FALSE	TRUE	2922	2.47847
30446-9	Myelocytes [#/volume] in Blood	severe_vs_none	m3	5yr	Lab values and order rate	mean	blood	beta	0.186747	0.0540951	0.080678	0.292816	0.000564027	FALSE	TRUE	2922	3.2487
30446-9	Myelocytes [#/volume] in Blood	severe_vs_none	m4	5yr	Lab values and order rate	mean	blood	beta	0.133398	0.05679	0.0220453	0.244751	0.0188921	FALSE	TRUE	2922	1.72372
30446-9	Myelocytes [#/volume] in Blood	severe_vs_none	unadjusted	5yr	Lab values and order rate	mean	blood	rank_biserial	0.106257				0.000582984	FALSE	TRUE	1397	3.23434
30446-9	Myelocytes [#/volume] in Blood	trend	m1	5yr	Lab values and order rate	mean	blood	beta	0.0567051	0.0167321	0.0238973	0.0895129	0.00071076	FALSE	TRUE	2922	3.14828
30446-9	Myelocytes [#/volume] in Blood	trend	m3	5yr	Lab values and order rate	mean	blood	beta	0.0670456	0.0170817	0.0335522	0.100539	8.87488e-05	TRUE	TRUE	2922	4.05184
30446-9	Myelocytes [#/volume] in Blood	trend	m4	5yr	Lab values and order rate	mean	blood	beta	0.0498878	0.0179689	0.0146548	0.0851209	0.00553267	FALSE	TRUE	2922	2.25706
30446-9	Myelocytes [#/volume] in Blood	trend	unadjusted	5yr	Lab values and order rate	mean	blood	spearman_rho	0.0719281				9.96314e-05	TRUE	TRUE	2922	4.0016
30446-9	Myelocytes [#/volume] in Blood	AHI≥15 vs <15	m1	5yr	Lab values and order rate	median	blood	beta	0.116114	0.0368931	0.0437745	0.188453	0.00166448	FALSE	TRUE	2922	2.77872
30446-9	Myelocytes [#/volume] in Blood	AHI≥15 vs <15	m3	5yr	Lab values and order rate	median	blood	beta	0.137591	0.0375091	0.064044	0.211139	0.000248656	TRUE	TRUE	2922	3.6044
30446-9	Myelocytes [#/volume] in Blood	AHI≥15 vs <15	m4	5yr	Lab values and order rate	median	blood	beta	0.0976395	0.0388086	0.0215442	0.173735	0.0119258	FALSE	TRUE	2922	1.92351
30446-9	Myelocytes [#/volume] in Blood	AHI≥15 vs <15	unadjusted	5yr	Lab values and order rate	median	blood	rank_biserial	0.0770173				0.00033186	FALSE	TRUE	2922	3.47905
30446-9	Myelocytes [#/volume] in Blood	AHI≥5 vs <5	m1	5yr	Lab values and order rate	median	blood	beta	0.0943247	0.0431737	0.00967068	0.178979	0.0289849	FALSE	TRUE	2922	1.53783
30446-9	Myelocytes [#/volume] in Blood	AHI≥5 vs <5	m3	5yr	Lab values and order rate	median	blood	beta	0.117412	0.0437766	0.031576	0.203249	0.00735808	FALSE	TRUE	2922	2.13324
30446-9	Myelocytes [#/volume] in Blood	AHI≥5 vs <5	m4	5yr	Lab values and order rate	median	blood	beta	0.0691261	0.0451683	-0.0194393	0.157691	0.126024	FALSE	FALSE	2922	0.899545
30446-9	Myelocytes [#/volume] in Blood	AHI≥5 vs <5	unadjusted	5yr	Lab values and order rate	median	blood	rank_biserial	0.0655891				0.00894493	FALSE	TRUE	2922	2.04842
30446-9	Myelocytes [#/volume] in Blood	mild_vs_none	m1	5yr	Lab values and order rate	median	blood	beta	0.0345086	0.0500074	-0.0635448	0.132562	0.490205	FALSE	FALSE	2922	0.309622
30446-9	Myelocytes [#/volume] in Blood	mild_vs_none	m3	5yr	Lab values and order rate	median	blood	beta	0.0505622	0.0502765	-0.0480191	0.149144	0.314652	FALSE	FALSE	2922	0.502169
30446-9	Myelocytes [#/volume] in Blood	mild_vs_none	m4	5yr	Lab values and order rate	median	blood	beta	0.0219401	0.0507438	-0.0775577	0.121438	0.665505	FALSE	FALSE	2922	0.176848
30446-9	Myelocytes [#/volume] in Blood	mild_vs_none	unadjusted	5yr	Lab values and order rate	median	blood	rank_biserial	0.0269647				0.35385	FALSE	FALSE	1605	0.451181
30446-9	Myelocytes [#/volume] in Blood	moderate_vs_none	m1	5yr	Lab values and order rate	median	blood	beta	0.123366	0.054989	0.015545	0.231187	0.0249412	FALSE	TRUE	2922	1.60308
30446-9	Myelocytes [#/volume] in Blood	moderate_vs_none	m3	5yr	Lab values and order rate	median	blood	beta	0.152801	0.0556228	0.043737	0.261866	0.00604975	FALSE	TRUE	2922	2.21826
30446-9	Myelocytes [#/volume] in Blood	moderate_vs_none	m4	5yr	Lab values and order rate	median	blood	beta	0.108057	0.0567721	-0.00326127	0.219374	0.0570954	FALSE	FALSE	2922	1.2434
30446-9	Myelocytes [#/volume] in Blood	moderate_vs_none	unadjusted	5yr	Lab values and order rate	median	blood	rank_biserial	0.084599				0.00816858	FALSE	TRUE	1308	2.08785
30446-9	Myelocytes [#/volume] in Blood	omnibus	m1	5yr	Lab values and order rate	median	blood	wald_F	3.51826				0.0145084	FALSE	TRUE	2922	1.83838
30446-9	Myelocytes [#/volume] in Blood	omnibus	m3	5yr	Lab values and order rate	median	blood	wald_F	4.89889				0.00212952	FALSE	TRUE	2922	2.67172
30446-9	Myelocytes [#/volume] in Blood	omnibus	m4	5yr	Lab values and order rate	median	blood	wald_F	2.17416				0.089023	FALSE	FALSE	2922	1.0505
30446-9	Myelocytes [#/volume] in Blood	omnibus	unadjusted	5yr	Lab values and order rate	median	blood	epsilon2	0.00373447				0.00304851	FALSE	TRUE	2922	2.51591
30446-9	Myelocytes [#/volume] in Blood	severe_vs_none	m1	5yr	Lab values and order rate	median	blood	beta	0.146474	0.0531101	0.0423369	0.250611	0.00585308	FALSE	TRUE	2922	2.23262
30446-9	Myelocytes [#/volume] in Blood	severe_vs_none	m3	5yr	Lab values and order rate	median	blood	beta	0.179283	0.0540712	0.0732611	0.285305	0.000925474	FALSE	TRUE	2922	3.03364
30446-9	Myelocytes [#/volume] in Blood	severe_vs_none	m4	5yr	Lab values and order rate	median	blood	beta	0.113793	0.0567186	0.00257988	0.225006	0.0449204	FALSE	FALSE	2922	1.34756
30446-9	Myelocytes [#/volume] in Blood	severe_vs_none	unadjusted	5yr	Lab values and order rate	median	blood	rank_biserial	0.0990383				0.00134438	FALSE	TRUE	1397	2.87148
30446-9	Myelocytes [#/volume] in Blood	trend	m1	5yr	Lab values and order rate	median	blood	beta	0.0529582	0.0167287	0.0201569	0.0857595	0.00156302	FALSE	TRUE	2922	2.80604
30446-9	Myelocytes [#/volume] in Blood	trend	m3	5yr	Lab values and order rate	median	blood	beta	0.0639938	0.0170721	0.0305191	0.0974686	0.000181418	TRUE	TRUE	2922	3.74132
30446-9	Myelocytes [#/volume] in Blood	trend	m4	5yr	Lab values and order rate	median	blood	beta	0.0429793	0.0179444	0.00779411	0.0781645	0.0166777	FALSE	TRUE	2922	1.77786
30446-9	Myelocytes [#/volume] in Blood	trend	unadjusted	5yr	Lab values and order rate	median	blood	spearman_rho	0.0674302				0.000264737	TRUE	TRUE	2922	3.57719
30446-9	Myelocytes [#/volume] in Blood	AHI≥15 vs <15	m1	5yr	Lab values and order rate	order_rate	blood	IRR	1.04567	0.0619854	0.926044	1.18074	0.471266	FALSE	FALSE	2922	0.326734
30446-9	Myelocytes [#/volume] in Blood	AHI≥15 vs <15	m3	5yr	Lab values and order rate	order_rate	blood	IRR	1.03973	0.0588442	0.926471	1.16683	0.507912	FALSE	FALSE	2922	0.294211
30446-9	Myelocytes [#/volume] in Blood	AHI≥15 vs <15	m4	5yr	Lab values and order rate	order_rate	blood	IRR	1.07726	0.0628135	0.952476	1.21839	0.236093	FALSE	FALSE	2922	0.626918
30446-9	Myelocytes [#/volume] in Blood	AHI≥15 vs <15	unadjusted	5yr	Lab values and order rate	order_rate	blood	rank_biserial	0.0243724				0.21583	FALSE	FALSE	2922	0.665889
30446-9	Myelocytes [#/volume] in Blood	AHI≥5 vs <5	m1	5yr	Lab values and order rate	order_rate	blood	IRR	1.0401	0.0776631	0.893241	1.21111	0.612667	FALSE	FALSE	2922	0.212776
30446-9	Myelocytes [#/volume] in Blood	AHI≥5 vs <5	m3	5yr	Lab values and order rate	order_rate	blood	IRR	1.03221	0.0738834	0.893059	1.19305	0.667824	FALSE	FALSE	2922	0.175338
30446-9	Myelocytes [#/volume] in Blood	AHI≥5 vs <5	m4	5yr	Lab values and order rate	order_rate	blood	IRR	1.07271	0.073257	0.929236	1.23834	0.338004	FALSE	FALSE	2922	0.471079
30446-9	Myelocytes [#/volume] in Blood	AHI≥5 vs <5	unadjusted	5yr	Lab values and order rate	order_rate	blood	rank_biserial	0.0250551				0.276499	FALSE	FALSE	2922	0.558306
30446-9	Myelocytes [#/volume] in Blood	mild_vs_none	m1	5yr	Lab values and order rate	order_rate	blood	IRR	1.01731	0.0844287	0.862157	1.20038	0.838948	FALSE	FALSE	2922	0.0762648
30446-9	Myelocytes [#/volume] in Blood	mild_vs_none	m3	5yr	Lab values and order rate	order_rate	blood	IRR	1.01218	0.0828299	0.860502	1.19059	0.883819	FALSE	FALSE	2922	0.0536368
30446-9	Myelocytes [#/volume] in Blood	mild_vs_none	m4	5yr	Lab values and order rate	order_rate	blood	IRR	1.04028	0.0808236	0.887878	1.21884	0.625128	FALSE	FALSE	2922	0.204031
30446-9	Myelocytes [#/volume] in Blood	mild_vs_none	unadjusted	5yr	Lab values and order rate	order_rate	blood	rank_biserial	0.0141656				0.594285	FALSE	FALSE	1605	0.226005
30446-9	Myelocytes [#/volume] in Blood	moderate_vs_none	m1	5yr	Lab values and order rate	order_rate	blood	IRR	1.03882	0.0911275	0.868909	1.24197	0.675958	FALSE	FALSE	2922	0.17008
30446-9	Myelocytes [#/volume] in Blood	moderate_vs_none	m3	5yr	Lab values and order rate	order_rate	blood	IRR	1.03038	0.087337	0.868274	1.22275	0.731836	FALSE	FALSE	2922	0.135586
30446-9	Myelocytes [#/volume] in Blood	moderate_vs_none	m4	5yr	Lab values and order rate	order_rate	blood	IRR	1.07632	0.0870129	0.907565	1.27647	0.397941	FALSE	FALSE	2922	0.400182
30446-9	Myelocytes [#/volume] in Blood	moderate_vs_none	unadjusted	5yr	Lab values and order rate	order_rate	blood	rank_biserial	0.0140079				0.631303	FALSE	FALSE	1308	0.199762
30446-9	Myelocytes [#/volume] in Blood	omnibus	m1	5yr	Lab values and order rate	order_rate	blood	wald_chi2	0.565087				0.904376	FALSE	FALSE	2922	0.0436508
30446-9	Myelocytes [#/volume] in Blood	omnibus	m3	5yr	Lab values and order rate	order_rate	blood	wald_chi2	0.494039				0.920199	FALSE	FALSE	2922	0.0361182
30446-9	Myelocytes [#/volume] in Blood	omnibus	m4	5yr	Lab values and order rate	order_rate	blood	wald_chi2	1.68449				0.640389	FALSE	FALSE	2922	0.193556
30446-9	Myelocytes [#/volume] in Blood	omnibus	unadjusted	5yr	Lab values and order rate	order_rate	blood	epsilon2	5.35902e-05				0.368138	FALSE	FALSE	2922	0.43399
30446-9	Myelocytes [#/volume] in Blood	severe_vs_none	m1	5yr	Lab values and order rate	order_rate	blood	IRR	1.07092	0.0998268	0.880612	1.30236	0.492474	FALSE	FALSE	2922	0.307617
30446-9	Myelocytes [#/volume] in Blood	severe_vs_none	m3	5yr	Lab values and order rate	order_rate	blood	IRR	1.06198	0.0944672	0.882479	1.27798	0.524429	FALSE	FALSE	2922	0.280313
30446-9	Myelocytes [#/volume] in Blood	severe_vs_none	m4	5yr	Lab values and order rate	order_rate	blood	IRR	1.13011	0.0993231	0.9302	1.37298	0.218143	FALSE	FALSE	2922	0.661259
30446-9	Myelocytes [#/volume] in Blood	severe_vs_none	unadjusted	5yr	Lab values and order rate	order_rate	blood	rank_biserial	0.0488151				0.0864761	FALSE	FALSE	1397	1.0631
30446-9	Myelocytes [#/volume] in Blood	trend	m1	5yr	Lab values and order rate	order_rate	blood	IRR	1.02311	0.0309082	0.962974	1.08701	0.459728	FALSE	FALSE	2922	0.337499
30446-9	Myelocytes [#/volume] in Blood	trend	m3	5yr	Lab values and order rate	order_rate	blood	IRR	1.02031	0.0292023	0.96355	1.08041	0.491174	FALSE	FALSE	2922	0.308764
30446-9	Myelocytes [#/volume] in Blood	trend	m4	5yr	Lab values and order rate	order_rate	blood	IRR	1.04104	0.0312118	0.979263	1.10671	0.197542	FALSE	FALSE	2922	0.70434
30446-9	Myelocytes [#/volume] in Blood	trend	unadjusted	5yr	Lab values and order rate	order_rate	blood	spearman_rho	0.0298093				0.107174	FALSE	FALSE	2922	0.969909
30446-9	Myelocytes [#/volume] in Blood	AHI≥15 vs <15	m1	1yr	Two-part combined																	1.1688	0.0654877	FALSE
30446-9	Myelocytes [#/volume] in Blood	AHI≥15 vs <15	m3	1yr	Two-part combined																	1.14377	0.109962	FALSE
30446-9	Myelocytes [#/volume] in Blood	AHI≥15 vs <15	m4	1yr	Two-part combined																	1.17513	0.0593725	FALSE
30446-9	Myelocytes [#/volume] in Blood	AHI≥15 vs <15	unadjusted	1yr	Two-part combined		blood											0.00515963	1.12358	0.0539737	FALSE	0.0171049	0.551225	FALSE
30446-9	Myelocytes [#/volume] in Blood	AHI≥5 vs <5	m1	1yr	Two-part combined																	1.1627	0.143693	FALSE
30446-9	Myelocytes [#/volume] in Blood	AHI≥5 vs <5	m3	1yr	Two-part combined																	1.13964	0.205552	FALSE
30446-9	Myelocytes [#/volume] in Blood	AHI≥5 vs <5	m4	1yr	Two-part combined																	1.17399	0.111104	FALSE
30446-9	Myelocytes [#/volume] in Blood	AHI≥5 vs <5	unadjusted	1yr	Two-part combined		blood											0.00515963	1.17151	0.0227151	TRUE	0.0354118	0.288109	FALSE
30446-9	Myelocytes [#/volume] in Blood	mild_vs_none	m1	1yr	Two-part combined																	1.07793	0.519484	FALSE
30446-9	Myelocytes [#/volume] in Blood	mild_vs_none	m3	1yr	Two-part combined																	1.07011	0.570711	FALSE
30446-9	Myelocytes [#/volume] in Blood	mild_vs_none	m4	1yr	Two-part combined																	1.09697	0.427942	FALSE
30446-9	Myelocytes [#/volume] in Blood	mild_vs_none	unadjusted	1yr	Two-part combined		blood											0.00515963	1.13216	0.132394	FALSE	0.0350616	0.367729	FALSE
30446-9	Myelocytes [#/volume] in Blood	moderate_vs_none	m1	1yr	Two-part combined																	1.09564	0.506491	FALSE
30446-9	Myelocytes [#/volume] in Blood	moderate_vs_none	m3	1yr	Two-part combined																	1.06513	0.644215	FALSE
30446-9	Myelocytes [#/volume] in Blood	moderate_vs_none	m4	1yr	Two-part combined																	1.10214	0.471915	FALSE
30446-9	Myelocytes [#/volume] in Blood	moderate_vs_none	unadjusted	1yr	Two-part combined		blood											0.00515963	1.10195	0.301399	FALSE	-0.0392356	0.343744	FALSE
30446-9	Myelocytes [#/volume] in Blood	omnibus	m1	1yr	Two-part combined		blood											0.00515963			FALSE	6.01075	0.111088	FALSE
30446-9	Myelocytes [#/volume] in Blood	omnibus	m3	1yr	Two-part combined		blood											0.00515963			FALSE	5.50922	0.138088	FALSE
30446-9	Myelocytes [#/volume] in Blood	omnibus	m4	1yr	Two-part combined		blood											0.00515963			FALSE	7.67625	0.0531988	FALSE
30446-9	Myelocytes [#/volume] in Blood	omnibus	unadjusted	1yr	Two-part combined		blood											0.00515963	0.00656666	0.0225203	TRUE	0.00635651	0.016487	TRUE
30446-9	Myelocytes [#/volume] in Blood	severe_vs_none	m1	1yr	Two-part combined																	1.31535	0.0231245	TRUE
30446-9	Myelocytes [#/volume] in Blood	severe_vs_none	m3	1yr	Two-part combined																	1.28495	0.0341549	FALSE
30446-9	Myelocytes [#/volume] in Blood	severe_vs_none	m4	1yr	Two-part combined																	1.35867	0.00925836	TRUE
30446-9	Myelocytes [#/volume] in Blood	severe_vs_none	unadjusted	1yr	Two-part combined		blood											0.00515963	1.29245	0.0025012	TRUE	0.0936602	0.0232051	TRUE
30446-9	Myelocytes [#/volume] in Blood	trend	m1	1yr	Two-part combined																	1.09133	0.0230826	TRUE
30446-9	Myelocytes [#/volume] in Blood	trend	m3	1yr	Two-part combined																	1.08215	0.0362827	FALSE
30446-9	Myelocytes [#/volume] in Blood	trend	m4	1yr	Two-part combined																	1.10112	0.0113101	TRUE
30446-9	Myelocytes [#/volume] in Blood	trend	unadjusted	1yr	Two-part combined		blood											0.00515963	0.00596304	0.00494973	TRUE	0.0493559	0.0949152	FALSE
30446-9	Myelocytes [#/volume] in Blood	AHI≥15 vs <15	m1	5yr	Two-part combined		blood											0.0131557	1.11059	0.00507188	TRUE	1.04567	0.471266	FALSE
30446-9	Myelocytes [#/volume] in Blood	AHI≥15 vs <15	m3	5yr	Two-part combined		blood											0.0131557	1.00007	0.998476	FALSE	1.03973	0.507912	FALSE
30446-9	Myelocytes [#/volume] in Blood	AHI≥15 vs <15	m4	5yr	Two-part combined		blood											0.0131557	0.955368	0.253793	FALSE	1.07726	0.236093	FALSE
30446-9	Myelocytes [#/volume] in Blood	AHI≥15 vs <15	unadjusted	5yr	Two-part combined		blood											0.0131557	1.11067	0.00535551	TRUE	0.0243724	0.21583	FALSE
30446-9	Myelocytes [#/volume] in Blood	AHI≥5 vs <5	m1	5yr	Two-part combined		blood											0.0131557	1.20793	1.5645e-05	TRUE	1.0401	0.612667	FALSE
30446-9	Myelocytes [#/volume] in Blood	AHI≥5 vs <5	m3	5yr	Two-part combined		blood											0.0131557	1.00528	0.9062	FALSE	1.03221	0.667824	FALSE
30446-9	Myelocytes [#/volume] in Blood	AHI≥5 vs <5	m4	5yr	Two-part combined		blood											0.0131557	0.957701	0.351411	FALSE	1.07271	0.338004	FALSE
30446-9	Myelocytes [#/volume] in Blood	AHI≥5 vs <5	unadjusted	5yr	Two-part combined		blood											0.0131557	1.20734	1.67177e-05	TRUE	0.0250551	0.276499	FALSE
30446-9	Myelocytes [#/volume] in Blood	mild_vs_none	m1	5yr	Two-part combined		blood											0.0131557	1.18951	0.00061949	TRUE	1.01731	0.838948	FALSE
30446-9	Myelocytes [#/volume] in Blood	mild_vs_none	m3	5yr	Two-part combined		blood											0.0131557	1.00711	0.890044	FALSE	1.01218	0.883819	FALSE
30446-9	Myelocytes [#/volume] in Blood	mild_vs_none	m4	5yr	Two-part combined		blood											0.0131557	0.977594	0.661767	FALSE	1.04028	0.625128	FALSE
30446-9	Myelocytes [#/volume] in Blood	mild_vs_none	unadjusted	5yr	Two-part combined		blood											0.0131557	1.18931	0.000669136	TRUE	0.0141656	0.594285	FALSE
30446-9	Myelocytes [#/volume] in Blood	moderate_vs_none	m1	5yr	Two-part combined		blood											0.0131557	1.1956	0.0013553	TRUE	1.03882	0.675958	FALSE
30446-9	Myelocytes [#/volume] in Blood	moderate_vs_none	m3	5yr	Two-part combined		blood											0.0131557	0.95043	0.370035	FALSE	1.03038	0.731836	FALSE
30446-9	Myelocytes [#/volume] in Blood	moderate_vs_none	m4	5yr	Two-part combined		blood											0.0131557	0.90636	0.0903467	FALSE	1.07632	0.397941	FALSE
30446-9	Myelocytes [#/volume] in Blood	moderate_vs_none	unadjusted	5yr	Two-part combined		blood											0.0131557	1.19571	0.00147287	TRUE	0.0140079	0.631303	FALSE
30446-9	Myelocytes [#/volume] in Blood	omnibus	m1	5yr	Two-part combined		blood											0.0131557	19.5748	0.000207902	TRUE	0.565087	0.904376	FALSE
30446-9	Myelocytes [#/volume] in Blood	omnibus	m3	5yr	Two-part combined		blood											0.0131557	3.70359	0.295301	FALSE	0.494039	0.920199	FALSE
30446-9	Myelocytes [#/volume] in Blood	omnibus	m4	5yr	Two-part combined		blood											0.0131557	3.4489	0.32745	FALSE	1.68449	0.640389	FALSE
30446-9	Myelocytes [#/volume] in Blood	omnibus	unadjusted	5yr	Two-part combined		blood											0.0131557	0.00940177	0.000202221	TRUE	5.35902e-05	0.368138	FALSE
30446-9	Myelocytes [#/volume] in Blood	severe_vs_none	m1	5yr	Two-part combined		blood											0.0131557	1.2441	5.00314e-05	TRUE	1.07092	0.492474	FALSE
30446-9	Myelocytes [#/volume] in Blood	severe_vs_none	m3	5yr	Two-part combined		blood											0.0131557	1.0584	0.305846	FALSE	1.06198	0.524429	FALSE
30446-9	Myelocytes [#/volume] in Blood	severe_vs_none	m4	5yr	Two-part combined		blood											0.0131557	0.981251	0.7482	FALSE	1.13011	0.218143	FALSE
30446-9	Myelocytes [#/volume] in Blood	severe_vs_none	unadjusted	5yr	Two-part combined		blood											0.0131557	1.24409	5.43293e-05	TRUE	0.0488151	0.0864761	FALSE
30446-9	Myelocytes [#/volume] in Blood	trend	m1	5yr	Two-part combined		blood											0.0131557	1.06674	0.000112277	TRUE	1.02311	0.459728	FALSE
30446-9	Myelocytes [#/volume] in Blood	trend	m3	5yr	Two-part combined		blood											0.0131557	1.01161	0.513144	FALSE	1.02031	0.491174	FALSE
30446-9	Myelocytes [#/volume] in Blood	trend	m4	5yr	Two-part combined		blood											0.0131557	0.986987	0.486019	FALSE	1.04104	0.197542	FALSE
30446-9	Myelocytes [#/volume] in Blood	trend	unadjusted	5yr	Two-part combined		blood											0.0131557	0.00820016	0.000111269	TRUE	0.0298093	0.107174	FALSE
3053-6	Triiodothyronine (T3) [Mass/volume] in Serum or Plasma	AHI≥15 vs <15	m1	1yr	Lab order propensity		endocrine	OR	0.556697	0.0322068	0.522642	0.592971	6.58122e-74	TRUE	TRUE	222109	73.1817	0.0212913
3053-6	Triiodothyronine (T3) [Mass/volume] in Serum or Plasma	AHI≥15 vs <15	m3	1yr	Lab order propensity		endocrine	OR	0.707514	0.033186	0.662959	0.755062	1.88608e-25	TRUE	TRUE	222109	24.7244	0.0212913
3053-6	Triiodothyronine (T3) [Mass/volume] in Serum or Plasma	AHI≥15 vs <15	m4	1yr	Lab order propensity		endocrine	OR	0.775311	0.0347523	0.72426	0.82996	2.4248e-13	TRUE	TRUE	222109	12.6153	0.0212913
3053-6	Triiodothyronine (T3) [Mass/volume] in Serum or Plasma	AHI≥15 vs <15	unadjusted	1yr	Lab order propensity		endocrine	OR	0.556813				9.28514e-76	TRUE	TRUE	222109	75.0322	0.0212913
3053-6	Triiodothyronine (T3) [Mass/volume] in Serum or Plasma	AHI≥5 vs <5	m1	1yr	Lab order propensity		endocrine	OR	0.578706	0.0301976	0.545449	0.613992	2.52934e-73	TRUE	TRUE	222109	72.597	0.0212913
3053-6	Triiodothyronine (T3) [Mass/volume] in Serum or Plasma	AHI≥5 vs <5	m3	1yr	Lab order propensity		endocrine	OR	0.716075	0.0316301	0.673031	0.761872	4.6344e-26	TRUE	TRUE	222109	25.334	0.0212913
3053-6	Triiodothyronine (T3) [Mass/volume] in Serum or Plasma	AHI≥5 vs <5	m4	1yr	Lab order propensity		endocrine	OR	0.789499	0.0335579	0.739243	0.843172	1.87803e-12	TRUE	TRUE	222109	11.7263	0.0212913
3053-6	Triiodothyronine (T3) [Mass/volume] in Serum or Plasma	AHI≥5 vs <5	unadjusted	1yr	Lab order propensity		endocrine	OR	0.578653				7.01759e-75	TRUE	TRUE	222109	74.1538	0.0212913
3053-6	Triiodothyronine (T3) [Mass/volume] in Serum or Plasma	mild_vs_none	m1	1yr	Lab order propensity		endocrine	OR	0.724683	0.0352736	0.676275	0.776557	6.8982e-20	TRUE	TRUE	222109	19.1613	0.0212913
3053-6	Triiodothyronine (T3) [Mass/volume] in Serum or Plasma	mild_vs_none	m3	1yr	Lab order propensity		endocrine	OR	0.805294	0.0361136	0.750264	0.864359	2.01847e-09	TRUE	TRUE	222109	8.69498	0.0212913
3053-6	Triiodothyronine (T3) [Mass/volume] in Serum or Plasma	mild_vs_none	m4	1yr	Lab order propensity		endocrine	OR	0.854602	0.0370142	0.794799	0.918905	2.18765e-05	TRUE	TRUE	222109	4.66002	0.0212913
3053-6	Triiodothyronine (T3) [Mass/volume] in Serum or Plasma	mild_vs_none	unadjusted	1yr	Lab order propensity		endocrine	OR	0.72473				5.79131e-20	TRUE	TRUE	127658	19.2372	0.0212913
3053-6	Triiodothyronine (T3) [Mass/volume] in Serum or Plasma	moderate_vs_none	m1	1yr	Lab order propensity		endocrine	OR	0.558464	0.043263	0.513062	0.607884	2.48996e-41	TRUE	TRUE	222109	40.6038	0.0212913
3053-6	Triiodothyronine (T3) [Mass/volume] in Serum or Plasma	moderate_vs_none	m3	1yr	Lab order propensity		endocrine	OR	0.682626	0.044616	0.625469	0.745007	1.1521e-17	TRUE	TRUE	222109	16.9385	0.0212913
3053-6	Triiodothyronine (T3) [Mass/volume] in Serum or Plasma	moderate_vs_none	m4	1yr	Lab order propensity		endocrine	OR	0.747265	0.0462546	0.6825	0.818176	3.00491e-10	TRUE	TRUE	222109	9.52217	0.0212913
3053-6	Triiodothyronine (T3) [Mass/volume] in Serum or Plasma	moderate_vs_none	unadjusted	1yr	Lab order propensity		endocrine	OR	0.558671				2.84941e-42	TRUE	TRUE	105575	41.5452	0.0212913
3053-6	Triiodothyronine (T3) [Mass/volume] in Serum or Plasma	omnibus	m1	1yr	Lab order propensity		endocrine	wald_chi2	449.828				3.55201e-97	TRUE	TRUE	222109	96.4495	0.0212913
3053-6	Triiodothyronine (T3) [Mass/volume] in Serum or Plasma	omnibus	m3	1yr	Lab order propensity		endocrine	wald_chi2	154.591				2.69279e-33	TRUE	TRUE	222109	32.5698	0.0212913
3053-6	Triiodothyronine (T3) [Mass/volume] in Serum or Plasma	omnibus	m4	1yr	Lab order propensity		endocrine	wald_chi2	76.3435				1.86697e-16	TRUE	TRUE	222109	15.7289	0.0212913
3053-6	Triiodothyronine (T3) [Mass/volume] in Serum or Plasma	omnibus	unadjusted	1yr	Lab order propensity		endocrine	cramers_v	0.045924				3.31013e-101	TRUE	TRUE	222109	100.48	0.0212913
3053-6	Triiodothyronine (T3) [Mass/volume] in Serum or Plasma	severe_vs_none	m1	1yr	Lab order propensity		endocrine	OR	0.401242	0.0469315	0.36598	0.4399	2.49446e-84	TRUE	TRUE	222109	83.603	0.0212913
3053-6	Triiodothyronine (T3) [Mass/volume] in Serum or Plasma	severe_vs_none	m3	1yr	Lab order propensity		endocrine	OR	0.579341	0.0485877	0.526715	0.637224	2.75626e-29	TRUE	TRUE	222109	28.5597	0.0212913
3053-6	Triiodothyronine (T3) [Mass/volume] in Serum or Plasma	severe_vs_none	m4	1yr	Lab order propensity		endocrine	OR	0.662431	0.0516865	0.598611	0.733054	1.61229e-15	TRUE	TRUE	222109	14.7926	0.0212913
3053-6	Triiodothyronine (T3) [Mass/volume] in Serum or Plasma	severe_vs_none	unadjusted	1yr	Lab order propensity		endocrine	OR	0.401458				1.02533e-89	TRUE	TRUE	110112	88.9891	0.0212913
3053-6	Triiodothyronine (T3) [Mass/volume] in Serum or Plasma	trend	m1	1yr	Lab order propensity		endocrine	OR	0.740541	0.0141902	0.720229	0.761426	1.89719e-99	TRUE	TRUE	222109	98.7219	0.0212913
3053-6	Triiodothyronine (T3) [Mass/volume] in Serum or Plasma	trend	m3	1yr	Lab order propensity		endocrine	OR	0.832079	0.0149188	0.808101	0.856768	6.90198e-35	TRUE	TRUE	222109	34.161	0.0212913
3053-6	Triiodothyronine (T3) [Mass/volume] in Serum or Plasma	trend	m4	1yr	Lab order propensity		endocrine	OR	0.870148	0.0160086	0.84327	0.897882	3.66891e-18	TRUE	TRUE	222109	17.4355	0.0212913
3053-6	Triiodothyronine (T3) [Mass/volume] in Serum or Plasma	trend	unadjusted	1yr	Lab order propensity		endocrine	ca_z_r	-0.0454408				9.57127e-102	TRUE	TRUE	222109	101.019	0.0212913
3053-6	Triiodothyronine (T3) [Mass/volume] in Serum or Plasma	AHI≥15 vs <15	m1	5yr	Lab order propensity		endocrine	OR	0.591613	0.021765	0.566907	0.617397	1.66446e-128	TRUE	TRUE	222109	127.779	0.0463691
3053-6	Triiodothyronine (T3) [Mass/volume] in Serum or Plasma	AHI≥15 vs <15	m3	5yr	Lab order propensity		endocrine	OR	0.735334	0.0225007	0.70361	0.768488	1.68508e-42	TRUE	TRUE	222109	41.7734	0.0463691
3053-6	Triiodothyronine (T3) [Mass/volume] in Serum or Plasma	AHI≥15 vs <15	m4	5yr	Lab order propensity		endocrine	OR	0.797663	0.0235486	0.761684	0.835341	7.98514e-22	TRUE	TRUE	222109	21.0977	0.0463691
3053-6	Triiodothyronine (T3) [Mass/volume] in Serum or Plasma	AHI≥15 vs <15	unadjusted	5yr	Lab order propensity		endocrine	OR	0.591664				5.54313e-131	TRUE	TRUE	222109	130.256	0.0463691
3053-6	Triiodothyronine (T3) [Mass/volume] in Serum or Plasma	AHI≥5 vs <5	m1	5yr	Lab order propensity		endocrine	OR	0.63336	0.021027	0.607789	0.660008	1.31358e-104	TRUE	TRUE	222109	103.882	0.0463691
3053-6	Triiodothyronine (T3) [Mass/volume] in Serum or Plasma	AHI≥5 vs <5	m3	5yr	Lab order propensity		endocrine	OR	0.755515	0.0220521	0.723556	0.788885	4.98683e-37	TRUE	TRUE	222109	36.3022	0.0463691
3053-6	Triiodothyronine (T3) [Mass/volume] in Serum or Plasma	AHI≥5 vs <5	m4	5yr	Lab order propensity		endocrine	OR	0.826766	0.0233209	0.789827	0.865433	3.42895e-16	TRUE	TRUE	222109	15.4648	0.0463691
3053-6	Triiodothyronine (T3) [Mass/volume] in Serum or Plasma	AHI≥5 vs <5	unadjusted	5yr	Lab order propensity		endocrine	OR	0.633328				4.51476e-106	TRUE	TRUE	222109	105.345	0.0463691
3053-6	Triiodothyronine (T3) [Mass/volume] in Serum or Plasma	mild_vs_none	m1	5yr	Lab order propensity		endocrine	OR	0.788087	0.0244502	0.751211	0.826773	2.03366e-22	TRUE	TRUE	222109	21.6917	0.0463691
3053-6	Triiodothyronine (T3) [Mass/volume] in Serum or Plasma	mild_vs_none	m3	5yr	Lab order propensity		endocrine	OR	0.845493	0.0251155	0.804881	0.888154	2.34793e-11	TRUE	TRUE	222109	10.6293	0.0463691
3053-6	Triiodothyronine (T3) [Mass/volume] in Serum or Plasma	mild_vs_none	m4	5yr	Lab order propensity		endocrine	OR	0.892118	0.0257032	0.848288	0.938211	8.93875e-06	TRUE	TRUE	222109	5.04872	0.0463691
3053-6	Triiodothyronine (T3) [Mass/volume] in Serum or Plasma	mild_vs_none	unadjusted	5yr	Lab order propensity		endocrine	OR	0.788101				1.89501e-22	TRUE	TRUE	127658	21.7224	0.0463691
3053-6	Triiodothyronine (T3) [Mass/volume] in Serum or Plasma	moderate_vs_none	m1	5yr	Lab order propensity		endocrine	OR	0.63022	0.0293075	0.595039	0.667481	6.53252e-56	TRUE	TRUE	222109	55.1849	0.0463691
3053-6	Triiodothyronine (T3) [Mass/volume] in Serum or Plasma	moderate_vs_none	m3	5yr	Lab order propensity		endocrine	OR	0.735769	0.0303361	0.693297	0.780843	4.75684e-24	TRUE	TRUE	222109	23.3227	0.0463691
3053-6	Triiodothyronine (T3) [Mass/volume] in Serum or Plasma	moderate_vs_none	m4	5yr	Lab order propensity		endocrine	OR	0.79864	0.0314362	0.750918	0.849394	8.52497e-13	TRUE	TRUE	222109	12.0693	0.0463691
3053-6	Triiodothyronine (T3) [Mass/volume] in Serum or Plasma	moderate_vs_none	unadjusted	5yr	Lab order propensity		endocrine	OR	0.630309				1.18815e-56	TRUE	TRUE	105575	55.9251	0.0463691
3053-6	Triiodothyronine (T3) [Mass/volume] in Serum or Plasma	omnibus	m1	5yr	Lab order propensity		endocrine	wald_chi2	761.904				7.90728e-165	TRUE	TRUE	222109	164.102	0.0463691
3053-6	Triiodothyronine (T3) [Mass/volume] in Serum or Plasma	omnibus	m3	5yr	Lab order propensity		endocrine	wald_chi2	257.687				1.42283e-55	TRUE	TRUE	222109	54.8468	0.0463691
3053-6	Triiodothyronine (T3) [Mass/volume] in Serum or Plasma	omnibus	m4	5yr	Lab order propensity		endocrine	wald_chi2	127.876				1.55193e-27	TRUE	TRUE	222109	26.8091	0.0463691
3053-6	Triiodothyronine (T3) [Mass/volume] in Serum or Plasma	omnibus	unadjusted	5yr	Lab order propensity		endocrine	cramers_v	0.0595583				1.85608e-170	TRUE	TRUE	222109	169.731	0.0463691
3053-6	Triiodothyronine (T3) [Mass/volume] in Serum or Plasma	severe_vs_none	m1	5yr	Lab order propensity		endocrine	OR	0.431319	0.0320671	0.405045	0.459297	1.43934e-151	TRUE	TRUE	222109	150.842	0.0463691
3053-6	Triiodothyronine (T3) [Mass/volume] in Serum or Plasma	severe_vs_none	m3	5yr	Lab order propensity		endocrine	OR	0.604932	0.0332807	0.566733	0.645707	1.54697e-51	TRUE	TRUE	222109	50.8105	0.0463691
3053-6	Triiodothyronine (T3) [Mass/volume] in Serum or Plasma	severe_vs_none	m4	5yr	Lab order propensity		endocrine	OR	0.683198	0.0353633	0.637448	0.73223	4.61435e-27	TRUE	TRUE	222109	26.3359	0.0463691
3053-6	Triiodothyronine (T3) [Mass/volume] in Serum or Plasma	severe_vs_none	unadjusted	5yr	Lab order propensity		endocrine	OR	0.431418				2.22308e-159	TRUE	TRUE	110112	158.653	0.0463691
3053-6	Triiodothyronine (T3) [Mass/volume] in Serum or Plasma	trend	m1	5yr	Lab order propensity		endocrine	OR	0.765544	0.00961719	0.751249	0.780111	7.49456e-170	TRUE	TRUE	222109	169.125	0.0463691
3053-6	Triiodothyronine (T3) [Mass/volume] in Serum or Plasma	trend	m3	5yr	Lab order propensity		endocrine	OR	0.849243	0.0101793	0.832467	0.866356	5.42757e-58	TRUE	TRUE	222109	57.2654	0.0463691
3053-6	Triiodothyronine (T3) [Mass/volume] in Serum or Plasma	trend	m4	5yr	Lab order propensity		endocrine	OR	0.884013	0.0109066	0.865317	0.903114	1.26089e-29	TRUE	TRUE	222109	28.8993	0.0463691
3053-6	Triiodothyronine (T3) [Mass/volume] in Serum or Plasma	trend	unadjusted	5yr	Lab order propensity		endocrine	ca_z_r	-0.0594778				6.81964e-173	TRUE	TRUE	222109	172.166	0.0463691
3053-6	Triiodothyronine (T3) [Mass/volume] in Serum or Plasma	AHI≥15 vs <15	m1	1yr	Lab values and order rate	mean	endocrine	beta	0.0237697	0.0318995	-0.0387682	0.0863076	0.456222	FALSE	FALSE	4729	0.340824
3053-6	Triiodothyronine (T3) [Mass/volume] in Serum or Plasma	AHI≥15 vs <15	m3	1yr	Lab values and order rate	mean	endocrine	beta	0.157703	0.0314233	0.0960987	0.219308	5.39522e-07	TRUE	TRUE	4729	6.26799
3053-6	Triiodothyronine (T3) [Mass/volume] in Serum or Plasma	AHI≥15 vs <15	m4	1yr	Lab values and order rate	mean	endocrine	beta	0.0873574	0.0326654	0.023318	0.151397	0.00751416	FALSE	TRUE	4729	2.12412
3053-6	Triiodothyronine (T3) [Mass/volume] in Serum or Plasma	AHI≥15 vs <15	unadjusted	1yr	Lab values and order rate	mean	endocrine	rank_biserial	0.0270945				0.141439	FALSE	FALSE	4729	0.849431
3053-6	Triiodothyronine (T3) [Mass/volume] in Serum or Plasma	AHI≥5 vs <5	m1	1yr	Lab values and order rate	mean	endocrine	beta	0.0655657	0.0297821	0.00717884	0.123952	0.027748	FALSE	TRUE	4729	1.55677
3053-6	Triiodothyronine (T3) [Mass/volume] in Serum or Plasma	AHI≥5 vs <5	m3	1yr	Lab values and order rate	mean	endocrine	beta	0.220251	0.029377	0.162659	0.277844	7.73489e-14	TRUE	TRUE	4729	13.1115
3053-6	Triiodothyronine (T3) [Mass/volume] in Serum or Plasma	AHI≥5 vs <5	m4	1yr	Lab values and order rate	mean	endocrine	beta	0.153976	0.0310265	0.0931491	0.214802	7.19726e-07	TRUE	TRUE	4729	6.14283
3053-6	Triiodothyronine (T3) [Mass/volume] in Serum or Plasma	AHI≥5 vs <5	unadjusted	1yr	Lab values and order rate	mean	endocrine	rank_biserial	0.053153				0.00201249	FALSE	TRUE	4729	2.69627
3053-6	Triiodothyronine (T3) [Mass/volume] in Serum or Plasma	mild_vs_none	m1	1yr	Lab values and order rate	mean	endocrine	beta	0.0737849	0.0347871	0.0055859	0.141984	0.0339704	FALSE	FALSE	4729	1.4689
3053-6	Triiodothyronine (T3) [Mass/volume] in Serum or Plasma	mild_vs_none	m3	1yr	Lab values and order rate	mean	endocrine	beta	0.193693	0.0333775	0.128257	0.259129	6.93753e-09	TRUE	TRUE	4729	8.1588
3053-6	Triiodothyronine (T3) [Mass/volume] in Serum or Plasma	mild_vs_none	m4	1yr	Lab values and order rate	mean	endocrine	beta	0.143861	0.0341856	0.076841	0.210881	2.62187e-05	TRUE	TRUE	4729	4.58139
3053-6	Triiodothyronine (T3) [Mass/volume] in Serum or Plasma	mild_vs_none	unadjusted	1yr	Lab values and order rate	mean	endocrine	rank_biserial	0.0553948				0.00585364	FALSE	TRUE	3338	2.23257
3053-6	Triiodothyronine (T3) [Mass/volume] in Serum or Plasma	moderate_vs_none	m1	1yr	Lab values and order rate	mean	endocrine	beta	0.0427552	0.0427703	-0.0410945	0.126605	0.317532	FALSE	FALSE	4729	0.498212
3053-6	Triiodothyronine (T3) [Mass/volume] in Serum or Plasma	moderate_vs_none	m3	1yr	Lab values and order rate	mean	endocrine	beta	0.251411	0.0417301	0.1696	0.333222	1.82368e-09	TRUE	TRUE	4729	8.73905
3053-6	Triiodothyronine (T3) [Mass/volume] in Serum or Plasma	moderate_vs_none	m4	1yr	Lab values and order rate	mean	endocrine	beta	0.181452	0.0430425	0.0970681	0.265835	2.53755e-05	TRUE	TRUE	4729	4.59558
3053-6	Triiodothyronine (T3) [Mass/volume] in Serum or Plasma	moderate_vs_none	unadjusted	1yr	Lab values and order rate	mean	endocrine	rank_biserial	0.0399944				0.105612	FALSE	FALSE	2621	0.976288
3053-6	Triiodothyronine (T3) [Mass/volume] in Serum or Plasma	omnibus	m1	1yr	Lab values and order rate	mean	endocrine	wald_F	1.79921				0.145048	FALSE	FALSE	4729	0.838489
3053-6	Triiodothyronine (T3) [Mass/volume] in Serum or Plasma	omnibus	m3	1yr	Lab values and order rate	mean	endocrine	wald_F	19.6793				1.12711e-12	TRUE	TRUE	4729	11.948
3053-6	Triiodothyronine (T3) [Mass/volume] in Serum or Plasma	omnibus	m4	1yr	Lab values and order rate	mean	endocrine	wald_F	8.49032				1.27053e-05	TRUE	TRUE	4729	4.89601
3053-6	Triiodothyronine (T3) [Mass/volume] in Serum or Plasma	omnibus	unadjusted	1yr	Lab values and order rate	mean	endocrine	epsilon2	0.00150122				0.0177897	FALSE	TRUE	4729	1.74983
3053-6	Triiodothyronine (T3) [Mass/volume] in Serum or Plasma	severe_vs_none	m1	1yr	Lab values and order rate	mean	endocrine	beta	0.0743563	0.0464958	-0.0167971	0.16551	0.109842	FALSE	FALSE	4729	0.959232
3053-6	Triiodothyronine (T3) [Mass/volume] in Serum or Plasma	severe_vs_none	m3	1yr	Lab values and order rate	mean	endocrine	beta	0.25584	0.0456633	0.166319	0.345362	2.23008e-08	TRUE	TRUE	4729	7.65168
3053-6	Triiodothyronine (T3) [Mass/volume] in Serum or Plasma	severe_vs_none	m4	1yr	Lab values and order rate	mean	endocrine	beta	0.148703	0.0486017	0.0534209	0.243985	0.00222863	FALSE	TRUE	4729	2.65196
3053-6	Triiodothyronine (T3) [Mass/volume] in Serum or Plasma	severe_vs_none	unadjusted	1yr	Lab values and order rate	mean	endocrine	rank_biserial	0.0642782				0.016739	FALSE	TRUE	2462	1.77627
3053-6	Triiodothyronine (T3) [Mass/volume] in Serum or Plasma	trend	m1	1yr	Lab values and order rate	mean	endocrine	beta	0.023291	0.0140215	-0.00419767	0.0507796	0.0967613	FALSE	FALSE	4729	1.0143
3053-6	Triiodothyronine (T3) [Mass/volume] in Serum or Plasma	trend	m3	1yr	Lab values and order rate	mean	endocrine	beta	0.0951796	0.0139906	0.0677514	0.122608	1.15227e-11	TRUE	TRUE	4729	10.9384
3053-6	Triiodothyronine (T3) [Mass/volume] in Serum or Plasma	trend	m4	1yr	Lab values and order rate	mean	endocrine	beta	0.0588393	0.0150256	0.029382	0.0882966	9.13339e-05	TRUE	TRUE	4729	4.03937
3053-6	Triiodothyronine (T3) [Mass/volume] in Serum or Plasma	trend	unadjusted	1yr	Lab values and order rate	mean	endocrine	spearman_rho	0.040564				0.0052724	FALSE	TRUE	4729	2.27799
3053-6	Triiodothyronine (T3) [Mass/volume] in Serum or Plasma	AHI≥15 vs <15	m1	1yr	Lab values and order rate	median	endocrine	beta	0.0259856	0.0318987	-0.0365507	0.0885219	0.415325	FALSE	FALSE	4729	0.381612
3053-6	Triiodothyronine (T3) [Mass/volume] in Serum or Plasma	AHI≥15 vs <15	m3	1yr	Lab values and order rate	median	endocrine	beta	0.160341	0.031396	0.0987904	0.221892	3.40147e-07	TRUE	TRUE	4729	6.46833
3053-6	Triiodothyronine (T3) [Mass/volume] in Serum or Plasma	AHI≥15 vs <15	m4	1yr	Lab values and order rate	median	endocrine	beta	0.0891289	0.032632	0.025155	0.153103	0.00633133	FALSE	TRUE	4729	2.19851
3053-6	Triiodothyronine (T3) [Mass/volume] in Serum or Plasma	AHI≥15 vs <15	unadjusted	1yr	Lab values and order rate	median	endocrine	rank_biserial	0.0290477				0.114918	FALSE	FALSE	4729	0.939614
3053-6	Triiodothyronine (T3) [Mass/volume] in Serum or Plasma	AHI≥5 vs <5	m1	1yr	Lab values and order rate	median	endocrine	beta	0.06857	0.0297802	0.0101868	0.126953	0.0213484	FALSE	TRUE	4729	1.67063
3053-6	Triiodothyronine (T3) [Mass/volume] in Serum or Plasma	AHI≥5 vs <5	m3	1yr	Lab values and order rate	median	endocrine	beta	0.22326	0.0293491	0.165722	0.280798	3.36623e-14	TRUE	TRUE	4729	13.4729
3053-6	Triiodothyronine (T3) [Mass/volume] in Serum or Plasma	AHI≥5 vs <5	m4	1yr	Lab values and order rate	median	endocrine	beta	0.156134	0.0309933	0.0953721	0.216895	4.88943e-07	TRUE	TRUE	4729	6.31074
3053-6	Triiodothyronine (T3) [Mass/volume] in Serum or Plasma	AHI≥5 vs <5	unadjusted	1yr	Lab values and order rate	median	endocrine	rank_biserial	0.0553767				0.00129259	FALSE	TRUE	4729	2.88854
3053-6	Triiodothyronine (T3) [Mass/volume] in Serum or Plasma	mild_vs_none	m1	1yr	Lab values and order rate	median	endocrine	beta	0.0764244	0.0347854	0.00822878	0.14462	0.0280671	FALSE	TRUE	4729	1.5518
3053-6	Triiodothyronine (T3) [Mass/volume] in Serum or Plasma	mild_vs_none	m3	1yr	Lab values and order rate	median	endocrine	beta	0.196051	0.0333454	0.130679	0.261424	4.40221e-09	TRUE	TRUE	4729	8.35633
3053-6	Triiodothyronine (T3) [Mass/volume] in Serum or Plasma	mild_vs_none	m4	1yr	Lab values and order rate	median	endocrine	beta	0.145489	0.0341482	0.0785425	0.212436	2.07949e-05	TRUE	TRUE	4729	4.68204
3053-6	Triiodothyronine (T3) [Mass/volume] in Serum or Plasma	mild_vs_none	unadjusted	1yr	Lab values and order rate	median	endocrine	rank_biserial	0.0571085				0.00449506	FALSE	TRUE	3338	2.34726
3053-6	Triiodothyronine (T3) [Mass/volume] in Serum or Plasma	moderate_vs_none	m1	1yr	Lab values and order rate	median	endocrine	beta	0.0484734	0.0427682	-0.0353722	0.132319	0.257105	FALSE	FALSE	4729	0.58989
3053-6	Triiodothyronine (T3) [Mass/volume] in Serum or Plasma	moderate_vs_none	m3	1yr	Lab values and order rate	median	endocrine	beta	0.257905	0.04169	0.176173	0.339637	6.68395e-10	TRUE	TRUE	4729	9.17497
3053-6	Triiodothyronine (T3) [Mass/volume] in Serum or Plasma	moderate_vs_none	m4	1yr	Lab values and order rate	median	endocrine	beta	0.186921	0.0429955	0.10263	0.271212	1.40638e-05	TRUE	TRUE	4729	4.8519
3053-6	Triiodothyronine (T3) [Mass/volume] in Serum or Plasma	moderate_vs_none	unadjusted	1yr	Lab values and order rate	median	endocrine	rank_biserial	0.0441429				0.0740818	FALSE	FALSE	2621	1.13029
3053-6	Triiodothyronine (T3) [Mass/volume] in Serum or Plasma	omnibus	m1	1yr	Lab values and order rate	median	endocrine	wald_F	1.90992				0.12568	FALSE	FALSE	4729	0.900734
3053-6	Triiodothyronine (T3) [Mass/volume] in Serum or Plasma	omnibus	m3	1yr	Lab values and order rate	median	endocrine	wald_F	20.2775				4.71422e-13	TRUE	TRUE	4729	12.3266
3053-6	Triiodothyronine (T3) [Mass/volume] in Serum or Plasma	omnibus	m4	1yr	Lab values and order rate	median	endocrine	wald_F	8.81586				7.95504e-06	TRUE	TRUE	4729	5.09936
3053-6	Triiodothyronine (T3) [Mass/volume] in Serum or Plasma	omnibus	unadjusted	1yr	Lab values and order rate	median	endocrine	epsilon2	0.00164199				0.0131068	FALSE	TRUE	4729	1.8825
3053-6	Triiodothyronine (T3) [Mass/volume] in Serum or Plasma	severe_vs_none	m1	1yr	Lab values and order rate	median	endocrine	beta	0.07483	0.0464935	-0.0163188	0.165979	0.107579	FALSE	FALSE	4729	0.968271
3053-6	Triiodothyronine (T3) [Mass/volume] in Serum or Plasma	severe_vs_none	m3	1yr	Lab values and order rate	median	endocrine	beta	0.256141	0.0456194	0.166706	0.345577	2.08173e-08	TRUE	TRUE	4729	7.68158
3053-6	Triiodothyronine (T3) [Mass/volume] in Serum or Plasma	severe_vs_none	m4	1yr	Lab values and order rate	median	endocrine	beta	0.147435	0.0485486	0.0522567	0.242613	0.00240378	FALSE	TRUE	4729	2.61911
3053-6	Triiodothyronine (T3) [Mass/volume] in Serum or Plasma	severe_vs_none	unadjusted	1yr	Lab values and order rate	median	endocrine	rank_biserial	0.0653158				0.0150558	FALSE	TRUE	2462	1.8223
3053-6	Triiodothyronine (T3) [Mass/volume] in Serum or Plasma	trend	m1	1yr	Lab values and order rate	median	endocrine	beta	0.0242202	0.0140209	-0.00326733	0.0517078	0.0841551	FALSE	FALSE	4729	1.07492
3053-6	Triiodothyronine (T3) [Mass/volume] in Serum or Plasma	trend	m3	1yr	Lab values and order rate	median	endocrine	beta	0.0961481	0.0139783	0.0687441	0.123552	6.84744e-12	TRUE	TRUE	4729	11.1645
3053-6	Triiodothyronine (T3) [Mass/volume] in Serum or Plasma	trend	m4	1yr	Lab values and order rate	median	endocrine	beta	0.0592872	0.0150103	0.0298599	0.0887145	7.93758e-05	TRUE	TRUE	4729	4.10031
3053-6	Triiodothyronine (T3) [Mass/volume] in Serum or Plasma	trend	unadjusted	1yr	Lab values and order rate	median	endocrine	spearman_rho	0.0423106				0.0036127	FALSE	TRUE	4729	2.44217
3053-6	Triiodothyronine (T3) [Mass/volume] in Serum or Plasma	AHI≥15 vs <15	m1	1yr	Lab values and order rate	order_rate	endocrine	IRR	1.01726	0.0205737	0.97706	1.05912	0.405441	FALSE	FALSE	4729	0.392072
3053-6	Triiodothyronine (T3) [Mass/volume] in Serum or Plasma	AHI≥15 vs <15	m3	1yr	Lab values and order rate	order_rate	endocrine	IRR	1.0175	0.0214717	0.975568	1.06123	0.419103	FALSE	FALSE	4729	0.37768
3053-6	Triiodothyronine (T3) [Mass/volume] in Serum or Plasma	AHI≥15 vs <15	m4	1yr	Lab values and order rate	order_rate	endocrine	IRR	1.02261	0.022449	0.978594	1.06861	0.319218	FALSE	FALSE	4729	0.495912
3053-6	Triiodothyronine (T3) [Mass/volume] in Serum or Plasma	AHI≥15 vs <15	unadjusted	1yr	Lab values and order rate	order_rate	endocrine	rank_biserial	0.0192507				0.124807	FALSE	FALSE	4729	0.903762
3053-6	Triiodothyronine (T3) [Mass/volume] in Serum or Plasma	AHI≥5 vs <5	m1	1yr	Lab values and order rate	order_rate	endocrine	IRR	1.02268	0.0192908	0.984732	1.06208	0.245083	FALSE	FALSE	4729	0.610686
3053-6	Triiodothyronine (T3) [Mass/volume] in Serum or Plasma	AHI≥5 vs <5	m3	1yr	Lab values and order rate	order_rate	endocrine	IRR	1.021	0.0192682	0.983159	1.06029	0.280819	FALSE	FALSE	4729	0.551574
3053-6	Triiodothyronine (T3) [Mass/volume] in Serum or Plasma	AHI≥5 vs <5	m4	1yr	Lab values and order rate	order_rate	endocrine	IRR	1.02755	0.0198847	0.988273	1.06839	0.171716	FALSE	FALSE	4729	0.765188
3053-6	Triiodothyronine (T3) [Mass/volume] in Serum or Plasma	AHI≥5 vs <5	unadjusted	1yr	Lab values and order rate	order_rate	endocrine	rank_biserial	0.00763282				0.514693	FALSE	FALSE	4729	0.288452
3053-6	Triiodothyronine (T3) [Mass/volume] in Serum or Plasma	mild_vs_none	m1	1yr	Lab values and order rate	order_rate	endocrine	IRR	1.01947	0.0242811	0.972089	1.06916	0.427116	FALSE	FALSE	4729	0.369454
3053-6	Triiodothyronine (T3) [Mass/volume] in Serum or Plasma	mild_vs_none	m3	1yr	Lab values and order rate	order_rate	endocrine	IRR	1.01702	0.0237608	0.970745	1.06551	0.477469	FALSE	FALSE	4729	0.321055
3053-6	Triiodothyronine (T3) [Mass/volume] in Serum or Plasma	mild_vs_none	m4	1yr	Lab values and order rate	order_rate	endocrine	IRR	1.0232	0.023863	0.976443	1.07219	0.336574	FALSE	FALSE	4729	0.472919
3053-6	Triiodothyronine (T3) [Mass/volume] in Serum or Plasma	mild_vs_none	unadjusted	1yr	Lab values and order rate	order_rate	endocrine	rank_biserial	-0.002307				0.864473	FALSE	FALSE	3338	0.0632484
3053-6	Triiodothyronine (T3) [Mass/volume] in Serum or Plasma	moderate_vs_none	m1	1yr	Lab values and order rate	order_rate	endocrine	IRR	1.01502	0.0266662	0.963336	1.06948	0.57602	FALSE	FALSE	4729	0.239562
3053-6	Triiodothyronine (T3) [Mass/volume] in Serum or Plasma	moderate_vs_none	m3	1yr	Lab values and order rate	order_rate	endocrine	IRR	1.01023	0.0268294	0.958479	1.06477	0.704453	FALSE	FALSE	4729	0.152148
3053-6	Triiodothyronine (T3) [Mass/volume] in Serum or Plasma	moderate_vs_none	m4	1yr	Lab values and order rate	order_rate	endocrine	IRR	1.01878	0.0272713	0.965758	1.07472	0.495023	FALSE	FALSE	4729	0.305374
3053-6	Triiodothyronine (T3) [Mass/volume] in Serum or Plasma	moderate_vs_none	unadjusted	1yr	Lab values and order rate	order_rate	endocrine	rank_biserial	0.0104079				0.535324	FALSE	FALSE	2621	0.271383
3053-6	Triiodothyronine (T3) [Mass/volume] in Serum or Plasma	omnibus	m1	1yr	Lab values and order rate	order_rate	endocrine	wald_chi2	2.02249				0.567752	FALSE	FALSE	4729	0.245841
3053-6	Triiodothyronine (T3) [Mass/volume] in Serum or Plasma	omnibus	m3	1yr	Lab values and order rate	order_rate	endocrine	wald_chi2	2.48951				0.477189	FALSE	FALSE	4729	0.321309
3053-6	Triiodothyronine (T3) [Mass/volume] in Serum or Plasma	omnibus	m4	1yr	Lab values and order rate	order_rate	endocrine	wald_chi2	3.71354				0.294104	FALSE	FALSE	4729	0.531499
3053-6	Triiodothyronine (T3) [Mass/volume] in Serum or Plasma	omnibus	unadjusted	1yr	Lab values and order rate	order_rate	endocrine	epsilon2	1.79729e-05				0.378716	FALSE	FALSE	4729	0.421686
3053-6	Triiodothyronine (T3) [Mass/volume] in Serum or Plasma	severe_vs_none	m1	1yr	Lab values and order rate	order_rate	endocrine	IRR	1.04007	0.0290231	0.982559	1.10095	0.175821	FALSE	FALSE	4729	0.75493
3053-6	Triiodothyronine (T3) [Mass/volume] in Serum or Plasma	severe_vs_none	m3	1yr	Lab values and order rate	order_rate	endocrine	IRR	1.04686	0.0296462	0.987766	1.10949	0.122404	FALSE	FALSE	4729	0.912205
3053-6	Triiodothyronine (T3) [Mass/volume] in Serum or Plasma	severe_vs_none	m4	1yr	Lab values and order rate	order_rate	endocrine	IRR	1.06047	0.0311589	0.997644	1.12725	0.0595299	FALSE	FALSE	4729	1.22526
3053-6	Triiodothyronine (T3) [Mass/volume] in Serum or Plasma	severe_vs_none	unadjusted	1yr	Lab values and order rate	order_rate	endocrine	rank_biserial	0.0282165				0.124957	FALSE	FALSE	2462	0.90324
3053-6	Triiodothyronine (T3) [Mass/volume] in Serum or Plasma	trend	m1	1yr	Lab values and order rate	order_rate	endocrine	IRR	1.01144	0.0087202	0.994298	1.02887	0.19216	FALSE	FALSE	4729	0.716338
3053-6	Triiodothyronine (T3) [Mass/volume] in Serum or Plasma	trend	m3	1yr	Lab values and order rate	order_rate	endocrine	IRR	1.01242	0.00903518	0.994647	1.03051	0.171959	FALSE	FALSE	4729	0.764575
3053-6	Triiodothyronine (T3) [Mass/volume] in Serum or Plasma	trend	m4	1yr	Lab values and order rate	order_rate	endocrine	IRR	1.01658	0.00954924	0.997733	1.03579	0.0850135	FALSE	FALSE	4729	1.07051
3053-6	Triiodothyronine (T3) [Mass/volume] in Serum or Plasma	trend	unadjusted	1yr	Lab values and order rate	order_rate	endocrine	spearman_rho	0.0190147				0.191087	FALSE	FALSE	4729	0.718769
3053-6	Triiodothyronine (T3) [Mass/volume] in Serum or Plasma	AHI≥15 vs <15	m1	5yr	Lab values and order rate	mean	endocrine	beta	0.055932	0.0213035	0.0141731	0.0976909	0.00866524	FALSE	TRUE	10299	2.06222
3053-6	Triiodothyronine (T3) [Mass/volume] in Serum or Plasma	AHI≥15 vs <15	m3	5yr	Lab values and order rate	mean	endocrine	beta	0.161128	0.0210553	0.119855	0.202401	2.14641e-14	TRUE	TRUE	10299	13.6683
3053-6	Triiodothyronine (T3) [Mass/volume] in Serum or Plasma	AHI≥15 vs <15	m4	5yr	Lab values and order rate	mean	endocrine	beta	0.0944491	0.0218325	0.0516531	0.137245	1.53225e-05	TRUE	TRUE	10299	4.81467
3053-6	Triiodothyronine (T3) [Mass/volume] in Serum or Plasma	AHI≥15 vs <15	unadjusted	5yr	Lab values and order rate	mean	endocrine	rank_biserial	0.043621				0.000393846	FALSE	TRUE	10299	3.40467
3053-6	Triiodothyronine (T3) [Mass/volume] in Serum or Plasma	AHI≥5 vs <5	m1	5yr	Lab values and order rate	mean	endocrine	beta	0.0676807	0.0204291	0.0276357	0.107726	0.000926344	FALSE	TRUE	10299	3.03323
3053-6	Triiodothyronine (T3) [Mass/volume] in Serum or Plasma	AHI≥5 vs <5	m3	5yr	Lab values and order rate	mean	endocrine	beta	0.199368	0.0203086	0.159559	0.239177	1.19753e-22	TRUE	TRUE	10299	21.9217
3053-6	Triiodothyronine (T3) [Mass/volume] in Serum or Plasma	AHI≥5 vs <5	m4	5yr	Lab values and order rate	mean	endocrine	beta	0.131981	0.0213282	0.0901731	0.173788	6.32277e-10	TRUE	TRUE	10299	9.19909
3053-6	Triiodothyronine (T3) [Mass/volume] in Serum or Plasma	AHI≥5 vs <5	unadjusted	5yr	Lab values and order rate	mean	endocrine	rank_biserial	0.0508261				1.66631e-05	TRUE	TRUE	10299	4.77824
3053-6	Triiodothyronine (T3) [Mass/volume] in Serum or Plasma	mild_vs_none	m1	5yr	Lab values and order rate	mean	endocrine	beta	0.054493	0.0237385	0.00796105	0.101025	0.0217211	FALSE	TRUE	10299	1.66312
3053-6	Triiodothyronine (T3) [Mass/volume] in Serum or Plasma	mild_vs_none	m3	5yr	Lab values and order rate	mean	endocrine	beta	0.162012	0.023021	0.116886	0.207137	2.08132e-12	TRUE	TRUE	10299	11.6817
3053-6	Triiodothyronine (T3) [Mass/volume] in Serum or Plasma	mild_vs_none	m4	5yr	Lab values and order rate	mean	endocrine	beta	0.112921	0.0235021	0.0668523	0.158989	1.5716e-06	TRUE	TRUE	10299	5.80366
3053-6	Triiodothyronine (T3) [Mass/volume] in Serum or Plasma	mild_vs_none	unadjusted	5yr	Lab values and order rate	mean	endocrine	rank_biserial	0.0401339				0.00343679	FALSE	TRUE	7113	2.46385
3053-6	Triiodothyronine (T3) [Mass/volume] in Serum or Plasma	moderate_vs_none	m1	5yr	Lab values and order rate	mean	endocrine	beta	0.0663224	0.0285781	0.0103039	0.122341	0.02032	FALSE	TRUE	10299	1.69208
3053-6	Triiodothyronine (T3) [Mass/volume] in Serum or Plasma	moderate_vs_none	m3	5yr	Lab values and order rate	mean	endocrine	beta	0.23563	0.0281078	0.180533	0.290727	5.83221e-17	TRUE	TRUE	10299	16.2342
3053-6	Triiodothyronine (T3) [Mass/volume] in Serum or Plasma	moderate_vs_none	m4	5yr	Lab values and order rate	mean	endocrine	beta	0.164164	0.0289884	0.107341	0.220986	1.52682e-08	TRUE	TRUE	10299	7.81621
3053-6	Triiodothyronine (T3) [Mass/volume] in Serum or Plasma	moderate_vs_none	unadjusted	5yr	Lab values and order rate	mean	endocrine	rank_biserial	0.0482703				0.00346813	FALSE	TRUE	5584	2.4599
3053-6	Triiodothyronine (T3) [Mass/volume] in Serum or Plasma	omnibus	m1	5yr	Lab values and order rate	mean	endocrine	wald_F	4.3759				0.00438424	FALSE	TRUE	10299	2.35811
3053-6	Triiodothyronine (T3) [Mass/volume] in Serum or Plasma	omnibus	m3	5yr	Lab values and order rate	mean	endocrine	wald_F	36.2227				2.80982e-23	TRUE	TRUE	10299	22.5513
3053-6	Triiodothyronine (T3) [Mass/volume] in Serum or Plasma	omnibus	m4	5yr	Lab values and order rate	mean	endocrine	wald_F	14.03				4.00033e-09	TRUE	TRUE	10299	8.3979
3053-6	Triiodothyronine (T3) [Mass/volume] in Serum or Plasma	omnibus	unadjusted	5yr	Lab values and order rate	mean	endocrine	epsilon2	0.00197597				3.42585e-05	TRUE	TRUE	10299	4.46523
3053-6	Triiodothyronine (T3) [Mass/volume] in Serum or Plasma	severe_vs_none	m1	5yr	Lab values and order rate	mean	endocrine	beta	0.101363	0.031435	0.0397447	0.162982	0.00126569	FALSE	TRUE	10299	2.89767
3053-6	Triiodothyronine (T3) [Mass/volume] in Serum or Plasma	severe_vs_none	m3	5yr	Lab values and order rate	mean	endocrine	beta	0.255423	0.0311002	0.19446	0.316385	2.41879e-16	TRUE	TRUE	10299	15.6164
3053-6	Triiodothyronine (T3) [Mass/volume] in Serum or Plasma	severe_vs_none	m4	5yr	Lab values and order rate	mean	endocrine	beta	0.1513	0.0328636	0.0868804	0.215719	4.19713e-06	TRUE	TRUE	10299	5.37705
3053-6	Triiodothyronine (T3) [Mass/volume] in Serum or Plasma	severe_vs_none	unadjusted	5yr	Lab values and order rate	mean	endocrine	rank_biserial	0.080041				1.05227e-05	TRUE	TRUE	5156	4.97787
3053-6	Triiodothyronine (T3) [Mass/volume] in Serum or Plasma	trend	m1	5yr	Lab values and order rate	mean	endocrine	beta	0.0331197	0.00950851	0.0144811	0.0517582	0.000497594	FALSE	TRUE	10299	3.30313
3053-6	Triiodothyronine (T3) [Mass/volume] in Serum or Plasma	trend	m3	5yr	Lab values and order rate	mean	endocrine	beta	0.0925034	0.00952632	0.07383	0.111177	3.39488e-22	TRUE	TRUE	10299	21.4692
3053-6	Triiodothyronine (T3) [Mass/volume] in Serum or Plasma	trend	m4	5yr	Lab values and order rate	mean	endocrine	beta	0.0572484	0.01016	0.0373327	0.077164	1.8003e-08	TRUE	TRUE	10299	7.74466
3053-6	Triiodothyronine (T3) [Mass/volume] in Serum or Plasma	trend	unadjusted	5yr	Lab values and order rate	mean	endocrine	spearman_rho	0.0465629				2.27441e-06	TRUE	TRUE	10299	5.64313
3053-6	Triiodothyronine (T3) [Mass/volume] in Serum or Plasma	AHI≥15 vs <15	m1	5yr	Lab values and order rate	median	endocrine	beta	0.0551933	0.0213025	0.0134363	0.0969503	0.00958507	FALSE	TRUE	10299	2.0184
3053-6	Triiodothyronine (T3) [Mass/volume] in Serum or Plasma	AHI≥15 vs <15	m3	5yr	Lab values and order rate	median	endocrine	beta	0.161101	0.021038	0.119862	0.202339	2.06483e-14	TRUE	TRUE	10299	13.6851
3053-6	Triiodothyronine (T3) [Mass/volume] in Serum or Plasma	AHI≥15 vs <15	m4	5yr	Lab values and order rate	median	endocrine	beta	0.0920501	0.0218054	0.0493073	0.134793	2.44832e-05	TRUE	TRUE	10299	4.61113
3053-6	Triiodothyronine (T3) [Mass/volume] in Serum or Plasma	AHI≥15 vs <15	unadjusted	5yr	Lab values and order rate	median	endocrine	rank_biserial	0.0433723				0.000425002	FALSE	TRUE	10299	3.37161
3053-6	Triiodothyronine (T3) [Mass/volume] in Serum or Plasma	AHI≥5 vs <5	m1	5yr	Lab values and order rate	median	endocrine	beta	0.0702468	0.0204271	0.0302056	0.110288	0.000586405	FALSE	TRUE	10299	3.2318
3053-6	Triiodothyronine (T3) [Mass/volume] in Serum or Plasma	AHI≥5 vs <5	m3	5yr	Lab values and order rate	median	endocrine	beta	0.20248	0.0202888	0.16271	0.24225	2.38439e-23	TRUE	TRUE	10299	22.6226
3053-6	Triiodothyronine (T3) [Mass/volume] in Serum or Plasma	AHI≥5 vs <5	m4	5yr	Lab values and order rate	median	endocrine	beta	0.132805	0.0213002	0.0910523	0.174557	4.69796e-10	TRUE	TRUE	10299	9.32809
3053-6	Triiodothyronine (T3) [Mass/volume] in Serum or Plasma	AHI≥5 vs <5	unadjusted	5yr	Lab values and order rate	median	endocrine	rank_biserial	0.05221				9.74263e-06	TRUE	TRUE	10299	5.01132
3053-6	Triiodothyronine (T3) [Mass/volume] in Serum or Plasma	mild_vs_none	m1	5yr	Lab values and order rate	median	endocrine	beta	0.0584451	0.0237365	0.011917	0.104973	0.0138231	FALSE	TRUE	10299	1.85939
3053-6	Triiodothyronine (T3) [Mass/volume] in Serum or Plasma	mild_vs_none	m3	5yr	Lab values and order rate	median	endocrine	beta	0.166026	0.0229992	0.120943	0.211109	5.61828e-13	TRUE	TRUE	10299	12.2504
3053-6	Triiodothyronine (T3) [Mass/volume] in Serum or Plasma	mild_vs_none	m4	5yr	Lab values and order rate	median	endocrine	beta	0.115059	0.0234716	0.0690503	0.161068	9.62905e-07	TRUE	TRUE	10299	6.01642
3053-6	Triiodothyronine (T3) [Mass/volume] in Serum or Plasma	mild_vs_none	unadjusted	5yr	Lab values and order rate	median	endocrine	rank_biserial	0.0421348				0.00212885	FALSE	TRUE	7113	2.67185
3053-6	Triiodothyronine (T3) [Mass/volume] in Serum or Plasma	moderate_vs_none	m1	5yr	Lab values and order rate	median	endocrine	beta	0.0677595	0.0285757	0.0117456	0.123773	0.0177474	FALSE	TRUE	10299	1.75087
3053-6	Triiodothyronine (T3) [Mass/volume] in Serum or Plasma	moderate_vs_none	m3	5yr	Lab values and order rate	median	endocrine	beta	0.238471	0.0280812	0.183426	0.293516	2.30837e-17	TRUE	TRUE	10299	16.6367
3053-6	Triiodothyronine (T3) [Mass/volume] in Serum or Plasma	moderate_vs_none	m4	5yr	Lab values and order rate	median	endocrine	beta	0.164274	0.0289509	0.107525	0.221024	1.43079e-08	TRUE	TRUE	10299	7.84442
3053-6	Triiodothyronine (T3) [Mass/volume] in Serum or Plasma	moderate_vs_none	unadjusted	5yr	Lab values and order rate	median	endocrine	rank_biserial	0.0492885				0.00283947	FALSE	TRUE	5584	2.54676
3053-6	Triiodothyronine (T3) [Mass/volume] in Serum or Plasma	omnibus	m1	5yr	Lab values and order rate	median	endocrine	wald_F	4.56688				0.00335553	FALSE	TRUE	10299	2.47424
3053-6	Triiodothyronine (T3) [Mass/volume] in Serum or Plasma	omnibus	m3	5yr	Lab values and order rate	median	endocrine	wald_F	37.0945				7.79405e-24	TRUE	TRUE	10299	23.1082
3053-6	Triiodothyronine (T3) [Mass/volume] in Serum or Plasma	omnibus	m4	5yr	Lab values and order rate	median	endocrine	wald_F	14.0818				3.70906e-09	TRUE	TRUE	10299	8.43074
3053-6	Triiodothyronine (T3) [Mass/volume] in Serum or Plasma	omnibus	unadjusted	5yr	Lab values and order rate	median	endocrine	epsilon2	0.00203211				2.59527e-05	TRUE	TRUE	10299	4.58582
3053-6	Triiodothyronine (T3) [Mass/volume] in Serum or Plasma	severe_vs_none	m1	5yr	Lab values and order rate	median	endocrine	beta	0.102056	0.0314324	0.0404424	0.16367	0.00117066	FALSE	TRUE	10299	2.93157
3053-6	Triiodothyronine (T3) [Mass/volume] in Serum or Plasma	severe_vs_none	m3	5yr	Lab values and order rate	median	endocrine	beta	0.25635	0.0310708	0.195445	0.317255	1.7704e-16	TRUE	TRUE	10299	15.7519
3053-6	Triiodothyronine (T3) [Mass/volume] in Serum or Plasma	severe_vs_none	m4	5yr	Lab values and order rate	median	endocrine	beta	0.148249	0.0328211	0.0839129	0.212584	6.34602e-06	TRUE	TRUE	10299	5.1975
3053-6	Triiodothyronine (T3) [Mass/volume] in Serum or Plasma	severe_vs_none	unadjusted	5yr	Lab values and order rate	median	endocrine	rank_biserial	0.0804117				9.57006e-06	TRUE	TRUE	5156	5.01909
3053-6	Triiodothyronine (T3) [Mass/volume] in Serum or Plasma	trend	m1	5yr	Lab values and order rate	median	endocrine	beta	0.0334119	0.00950789	0.0147746	0.0520492	0.000443099	FALSE	TRUE	10299	3.3535
3053-6	Triiodothyronine (T3) [Mass/volume] in Serum or Plasma	trend	m3	5yr	Lab values and order rate	median	endocrine	beta	0.0930296	0.00951794	0.0743726	0.111687	1.82147e-22	TRUE	TRUE	10299	21.7396
3053-6	Triiodothyronine (T3) [Mass/volume] in Serum or Plasma	trend	m4	5yr	Lab values and order rate	median	endocrine	beta	0.0564168	0.0101474	0.036526	0.0763076	2.76932e-08	TRUE	TRUE	10299	7.55763
3053-6	Triiodothyronine (T3) [Mass/volume] in Serum or Plasma	trend	unadjusted	5yr	Lab values and order rate	median	endocrine	spearman_rho	0.0470736				1.75915e-06	TRUE	TRUE	10299	5.7547
3053-6	Triiodothyronine (T3) [Mass/volume] in Serum or Plasma	AHI≥15 vs <15	m1	5yr	Lab values and order rate	order_rate	endocrine	IRR	1.00815	0.0259443	0.958166	1.06074	0.754438	FALSE	FALSE	10299	0.122376
3053-6	Triiodothyronine (T3) [Mass/volume] in Serum or Plasma	AHI≥15 vs <15	m3	5yr	Lab values and order rate	order_rate	endocrine	IRR	1.01285	0.0265089	0.961566	1.06686	0.630147	FALSE	FALSE	10299	0.200558
3053-6	Triiodothyronine (T3) [Mass/volume] in Serum or Plasma	AHI≥15 vs <15	m4	5yr	Lab values and order rate	order_rate	endocrine	IRR	1.02051	0.0277711	0.966451	1.0776	0.464666	FALSE	FALSE	10299	0.332859
3053-6	Triiodothyronine (T3) [Mass/volume] in Serum or Plasma	AHI≥15 vs <15	unadjusted	5yr	Lab values and order rate	order_rate	endocrine	rank_biserial	-0.0237625				0.0307395	FALSE	FALSE	10299	1.5123
3053-6	Triiodothyronine (T3) [Mass/volume] in Serum or Plasma	AHI≥5 vs <5	m1	5yr	Lab values and order rate	order_rate	endocrine	IRR	1.00403	0.0238442	0.958189	1.05207	0.865996	FALSE	FALSE	10299	0.0624841
3053-6	Triiodothyronine (T3) [Mass/volume] in Serum or Plasma	AHI≥5 vs <5	m3	5yr	Lab values and order rate	order_rate	endocrine	IRR	1.0071	0.0247569	0.959398	1.05717	0.775087	FALSE	FALSE	10299	0.110649
3053-6	Triiodothyronine (T3) [Mass/volume] in Serum or Plasma	AHI≥5 vs <5	m4	5yr	Lab values and order rate	order_rate	endocrine	IRR	1.01525	0.0264303	0.963997	1.06923	0.566889	FALSE	FALSE	10299	0.246502
3053-6	Triiodothyronine (T3) [Mass/volume] in Serum or Plasma	AHI≥5 vs <5	unadjusted	5yr	Lab values and order rate	order_rate	endocrine	rank_biserial	-0.0339148				0.00130545	FALSE	TRUE	10299	2.88424
3053-6	Triiodothyronine (T3) [Mass/volume] in Serum or Plasma	mild_vs_none	m1	5yr	Lab values and order rate	order_rate	endocrine	IRR	1.00007	0.0285178	0.945702	1.05756	0.998153	FALSE	FALSE	10299	0.000802927
3053-6	Triiodothyronine (T3) [Mass/volume] in Serum or Plasma	mild_vs_none	m3	5yr	Lab values and order rate	order_rate	endocrine	IRR	1.00169	0.0291286	0.946108	1.06055	0.953668	FALSE	FALSE	10299	0.0206027
3053-6	Triiodothyronine (T3) [Mass/volume] in Serum or Plasma	mild_vs_none	m4	5yr	Lab values and order rate	order_rate	endocrine	IRR	1.0091	0.0300028	0.951471	1.07022	0.762712	FALSE	FALSE	10299	0.117639
3053-6	Triiodothyronine (T3) [Mass/volume] in Serum or Plasma	mild_vs_none	unadjusted	5yr	Lab values and order rate	order_rate	endocrine	rank_biserial	-0.0301797				0.0143402	FALSE	TRUE	7113	1.84344
3053-6	Triiodothyronine (T3) [Mass/volume] in Serum or Plasma	moderate_vs_none	m1	5yr	Lab values and order rate	order_rate	endocrine	IRR	0.995337	0.0338046	0.931527	1.06352	0.890035	FALSE	FALSE	10299	0.0505928
3053-6	Triiodothyronine (T3) [Mass/volume] in Serum or Plasma	moderate_vs_none	m3	5yr	Lab values and order rate	order_rate	endocrine	IRR	0.995622	0.0345334	0.930464	1.06534	0.8989	FALSE	FALSE	10299	0.0462886
3053-6	Triiodothyronine (T3) [Mass/volume] in Serum or Plasma	moderate_vs_none	m4	5yr	Lab values and order rate	order_rate	endocrine	IRR	1.00625	0.0358186	0.938033	1.07943	0.861862	FALSE	FALSE	10299	0.0645621
3053-6	Triiodothyronine (T3) [Mass/volume] in Serum or Plasma	moderate_vs_none	unadjusted	5yr	Lab values and order rate	order_rate	endocrine	rank_biserial	-0.0413416				0.00531951	FALSE	TRUE	5584	2.27413
3053-6	Triiodothyronine (T3) [Mass/volume] in Serum or Plasma	omnibus	m1	5yr	Lab values and order rate	order_rate	endocrine	wald_chi2	0.532342				0.911731	FALSE	FALSE	10299	0.0401334
3053-6	Triiodothyronine (T3) [Mass/volume] in Serum or Plasma	omnibus	m3	5yr	Lab values and order rate	order_rate	endocrine	wald_chi2	1.12421				0.771234	FALSE	FALSE	10299	0.112814
3053-6	Triiodothyronine (T3) [Mass/volume] in Serum or Plasma	omnibus	m4	5yr	Lab values and order rate	order_rate	endocrine	wald_chi2	1.70034				0.636858	FALSE	FALSE	10299	0.195958
3053-6	Triiodothyronine (T3) [Mass/volume] in Serum or Plasma	omnibus	unadjusted	5yr	Lab values and order rate	order_rate	endocrine	epsilon2	0.000767973				0.0122436	FALSE	TRUE	10299	1.91209
3053-6	Triiodothyronine (T3) [Mass/volume] in Serum or Plasma	severe_vs_none	m1	5yr	Lab values and order rate	order_rate	endocrine	IRR	1.02503	0.0381567	0.951172	1.10463	0.516991	FALSE	FALSE	10299	0.286517
3053-6	Triiodothyronine (T3) [Mass/volume] in Serum or Plasma	severe_vs_none	m3	5yr	Lab values and order rate	order_rate	endocrine	IRR	1.03849	0.0391913	0.961709	1.12141	0.335172	FALSE	FALSE	10299	0.474732
3053-6	Triiodothyronine (T3) [Mass/volume] in Serum or Plasma	severe_vs_none	m4	5yr	Lab values and order rate	order_rate	endocrine	IRR	1.05469	0.042016	0.971312	1.14522	0.205085	FALSE	FALSE	10299	0.688065
3053-6	Triiodothyronine (T3) [Mass/volume] in Serum or Plasma	severe_vs_none	unadjusted	5yr	Lab values and order rate	order_rate	endocrine	rank_biserial	-0.0332187				0.0425244	FALSE	FALSE	5156	1.37136
3053-6	Triiodothyronine (T3) [Mass/volume] in Serum or Plasma	trend	m1	5yr	Lab values and order rate	order_rate	endocrine	IRR	1.00531	0.0114079	0.983085	1.02804	0.64226	FALSE	FALSE	10299	0.192289
3053-6	Triiodothyronine (T3) [Mass/volume] in Serum or Plasma	trend	m3	5yr	Lab values and order rate	order_rate	endocrine	IRR	1.00864	0.0118334	0.985518	1.03231	0.467131	FALSE	FALSE	10299	0.330561
3053-6	Triiodothyronine (T3) [Mass/volume] in Serum or Plasma	trend	m4	5yr	Lab values and order rate	order_rate	endocrine	IRR	1.01388	0.0128162	0.988728	1.03967	0.282182	FALSE	FALSE	10299	0.549471
3053-6	Triiodothyronine (T3) [Mass/volume] in Serum or Plasma	trend	unadjusted	5yr	Lab values and order rate	order_rate	endocrine	spearman_rho	-0.0297919				0.00249702	FALSE	TRUE	10299	2.60258
3053-6	Triiodothyronine (T3) [Mass/volume] in Serum or Plasma	AHI≥15 vs <15	m1	1yr	Two-part combined		endocrine											0.0212913	0.556697	6.58122e-74	TRUE	1.01726	0.405441	FALSE
3053-6	Triiodothyronine (T3) [Mass/volume] in Serum or Plasma	AHI≥15 vs <15	m3	1yr	Two-part combined		endocrine											0.0212913	0.707514	1.88608e-25	TRUE	1.0175	0.419103	FALSE
3053-6	Triiodothyronine (T3) [Mass/volume] in Serum or Plasma	AHI≥15 vs <15	m4	1yr	Two-part combined		endocrine											0.0212913	0.775311	2.4248e-13	TRUE	1.02261	0.319218	FALSE
3053-6	Triiodothyronine (T3) [Mass/volume] in Serum or Plasma	AHI≥15 vs <15	unadjusted	1yr	Two-part combined		endocrine											0.0212913	0.556813	9.28514e-76	TRUE	0.0192507	0.124807	FALSE
3053-6	Triiodothyronine (T3) [Mass/volume] in Serum or Plasma	AHI≥5 vs <5	m1	1yr	Two-part combined		endocrine											0.0212913	0.578706	2.52934e-73	TRUE	1.02268	0.245083	FALSE
3053-6	Triiodothyronine (T3) [Mass/volume] in Serum or Plasma	AHI≥5 vs <5	m3	1yr	Two-part combined		endocrine											0.0212913	0.716075	4.6344e-26	TRUE	1.021	0.280819	FALSE
3053-6	Triiodothyronine (T3) [Mass/volume] in Serum or Plasma	AHI≥5 vs <5	m4	1yr	Two-part combined		endocrine											0.0212913	0.789499	1.87803e-12	TRUE	1.02755	0.171716	FALSE
3053-6	Triiodothyronine (T3) [Mass/volume] in Serum or Plasma	AHI≥5 vs <5	unadjusted	1yr	Two-part combined		endocrine											0.0212913	0.578653	7.01759e-75	TRUE	0.00763282	0.514693	FALSE
3053-6	Triiodothyronine (T3) [Mass/volume] in Serum or Plasma	mild_vs_none	m1	1yr	Two-part combined		endocrine											0.0212913	0.724683	6.8982e-20	TRUE	1.01947	0.427116	FALSE
3053-6	Triiodothyronine (T3) [Mass/volume] in Serum or Plasma	mild_vs_none	m3	1yr	Two-part combined		endocrine											0.0212913	0.805294	2.01847e-09	TRUE	1.01702	0.477469	FALSE
3053-6	Triiodothyronine (T3) [Mass/volume] in Serum or Plasma	mild_vs_none	m4	1yr	Two-part combined		endocrine											0.0212913	0.854602	2.18765e-05	TRUE	1.0232	0.336574	FALSE
3053-6	Triiodothyronine (T3) [Mass/volume] in Serum or Plasma	mild_vs_none	unadjusted	1yr	Two-part combined		endocrine											0.0212913	0.72473	5.79131e-20	TRUE	-0.002307	0.864473	FALSE
3053-6	Triiodothyronine (T3) [Mass/volume] in Serum or Plasma	moderate_vs_none	m1	1yr	Two-part combined		endocrine											0.0212913	0.558464	2.48996e-41	TRUE	1.01502	0.57602	FALSE
3053-6	Triiodothyronine (T3) [Mass/volume] in Serum or Plasma	moderate_vs_none	m3	1yr	Two-part combined		endocrine											0.0212913	0.682626	1.1521e-17	TRUE	1.01023	0.704453	FALSE
3053-6	Triiodothyronine (T3) [Mass/volume] in Serum or Plasma	moderate_vs_none	m4	1yr	Two-part combined		endocrine											0.0212913	0.747265	3.00491e-10	TRUE	1.01878	0.495023	FALSE
3053-6	Triiodothyronine (T3) [Mass/volume] in Serum or Plasma	moderate_vs_none	unadjusted	1yr	Two-part combined		endocrine											0.0212913	0.558671	2.84941e-42	TRUE	0.0104079	0.535324	FALSE
3053-6	Triiodothyronine (T3) [Mass/volume] in Serum or Plasma	omnibus	m1	1yr	Two-part combined		endocrine											0.0212913	449.828	3.55201e-97	TRUE	2.02249	0.567752	FALSE
3053-6	Triiodothyronine (T3) [Mass/volume] in Serum or Plasma	omnibus	m3	1yr	Two-part combined		endocrine											0.0212913	154.591	2.69279e-33	TRUE	2.48951	0.477189	FALSE
3053-6	Triiodothyronine (T3) [Mass/volume] in Serum or Plasma	omnibus	m4	1yr	Two-part combined		endocrine											0.0212913	76.3435	1.86697e-16	TRUE	3.71354	0.294104	FALSE
3053-6	Triiodothyronine (T3) [Mass/volume] in Serum or Plasma	omnibus	unadjusted	1yr	Two-part combined		endocrine											0.0212913	0.045924	3.31013e-101	TRUE	1.79729e-05	0.378716	FALSE
3053-6	Triiodothyronine (T3) [Mass/volume] in Serum or Plasma	severe_vs_none	m1	1yr	Two-part combined		endocrine											0.0212913	0.401242	2.49446e-84	TRUE	1.04007	0.175821	FALSE
3053-6	Triiodothyronine (T3) [Mass/volume] in Serum or Plasma	severe_vs_none	m3	1yr	Two-part combined		endocrine											0.0212913	0.579341	2.75626e-29	TRUE	1.04686	0.122404	FALSE
3053-6	Triiodothyronine (T3) [Mass/volume] in Serum or Plasma	severe_vs_none	m4	1yr	Two-part combined		endocrine											0.0212913	0.662431	1.61229e-15	TRUE	1.06047	0.0595299	FALSE
3053-6	Triiodothyronine (T3) [Mass/volume] in Serum or Plasma	severe_vs_none	unadjusted	1yr	Two-part combined		endocrine											0.0212913	0.401458	1.02533e-89	TRUE	0.0282165	0.124957	FALSE
3053-6	Triiodothyronine (T3) [Mass/volume] in Serum or Plasma	trend	m1	1yr	Two-part combined		endocrine											0.0212913	0.740541	1.89719e-99	TRUE	1.01144	0.19216	FALSE
3053-6	Triiodothyronine (T3) [Mass/volume] in Serum or Plasma	trend	m3	1yr	Two-part combined		endocrine											0.0212913	0.832079	6.90198e-35	TRUE	1.01242	0.171959	FALSE
3053-6	Triiodothyronine (T3) [Mass/volume] in Serum or Plasma	trend	m4	1yr	Two-part combined		endocrine											0.0212913	0.870148	3.66891e-18	TRUE	1.01658	0.0850135	FALSE
3053-6	Triiodothyronine (T3) [Mass/volume] in Serum or Plasma	trend	unadjusted	1yr	Two-part combined		endocrine											0.0212913	-0.0454408	9.57127e-102	TRUE	0.0190147	0.191087	FALSE
3053-6	Triiodothyronine (T3) [Mass/volume] in Serum or Plasma	AHI≥15 vs <15	m1	5yr	Two-part combined		endocrine											0.0463691	0.591613	1.66446e-128	TRUE	1.00815	0.754438	FALSE
3053-6	Triiodothyronine (T3) [Mass/volume] in Serum or Plasma	AHI≥15 vs <15	m3	5yr	Two-part combined		endocrine											0.0463691	0.735334	1.68508e-42	TRUE	1.01285	0.630147	FALSE
3053-6	Triiodothyronine (T3) [Mass/volume] in Serum or Plasma	AHI≥15 vs <15	m4	5yr	Two-part combined		endocrine											0.0463691	0.797663	7.98514e-22	TRUE	1.02051	0.464666	FALSE
3053-6	Triiodothyronine (T3) [Mass/volume] in Serum or Plasma	AHI≥15 vs <15	unadjusted	5yr	Two-part combined		endocrine											0.0463691	0.591664	5.54313e-131	TRUE	-0.0237625	0.0307395	FALSE
3053-6	Triiodothyronine (T3) [Mass/volume] in Serum or Plasma	AHI≥5 vs <5	m1	5yr	Two-part combined		endocrine											0.0463691	0.63336	1.31358e-104	TRUE	1.00403	0.865996	FALSE
3053-6	Triiodothyronine (T3) [Mass/volume] in Serum or Plasma	AHI≥5 vs <5	m3	5yr	Two-part combined		endocrine											0.0463691	0.755515	4.98683e-37	TRUE	1.0071	0.775087	FALSE
3053-6	Triiodothyronine (T3) [Mass/volume] in Serum or Plasma	AHI≥5 vs <5	m4	5yr	Two-part combined		endocrine											0.0463691	0.826766	3.42895e-16	TRUE	1.01525	0.566889	FALSE
3053-6	Triiodothyronine (T3) [Mass/volume] in Serum or Plasma	AHI≥5 vs <5	unadjusted	5yr	Two-part combined		endocrine											0.0463691	0.633328	4.51476e-106	TRUE	-0.0339148	0.00130545	TRUE
3053-6	Triiodothyronine (T3) [Mass/volume] in Serum or Plasma	mild_vs_none	m1	5yr	Two-part combined		endocrine											0.0463691	0.788087	2.03366e-22	TRUE	1.00007	0.998153	FALSE
3053-6	Triiodothyronine (T3) [Mass/volume] in Serum or Plasma	mild_vs_none	m3	5yr	Two-part combined		endocrine											0.0463691	0.845493	2.34793e-11	TRUE	1.00169	0.953668	FALSE
3053-6	Triiodothyronine (T3) [Mass/volume] in Serum or Plasma	mild_vs_none	m4	5yr	Two-part combined		endocrine											0.0463691	0.892118	8.93875e-06	TRUE	1.0091	0.762712	FALSE
3053-6	Triiodothyronine (T3) [Mass/volume] in Serum or Plasma	mild_vs_none	unadjusted	5yr	Two-part combined		endocrine											0.0463691	0.788101	1.89501e-22	TRUE	-0.0301797	0.0143402	TRUE
3053-6	Triiodothyronine (T3) [Mass/volume] in Serum or Plasma	moderate_vs_none	m1	5yr	Two-part combined		endocrine											0.0463691	0.63022	6.53252e-56	TRUE	0.995337	0.890035	FALSE
3053-6	Triiodothyronine (T3) [Mass/volume] in Serum or Plasma	moderate_vs_none	m3	5yr	Two-part combined		endocrine											0.0463691	0.735769	4.75684e-24	TRUE	0.995622	0.8989	FALSE
3053-6	Triiodothyronine (T3) [Mass/volume] in Serum or Plasma	moderate_vs_none	m4	5yr	Two-part combined		endocrine											0.0463691	0.79864	8.52497e-13	TRUE	1.00625	0.861862	FALSE
3053-6	Triiodothyronine (T3) [Mass/volume] in Serum or Plasma	moderate_vs_none	unadjusted	5yr	Two-part combined		endocrine											0.0463691	0.630309	1.18815e-56	TRUE	-0.0413416	0.00531951	TRUE
3053-6	Triiodothyronine (T3) [Mass/volume] in Serum or Plasma	omnibus	m1	5yr	Two-part combined		endocrine											0.0463691	761.904	7.90728e-165	TRUE	0.532342	0.911731	FALSE
3053-6	Triiodothyronine (T3) [Mass/volume] in Serum or Plasma	omnibus	m3	5yr	Two-part combined		endocrine											0.0463691	257.687	1.42283e-55	TRUE	1.12421	0.771234	FALSE
3053-6	Triiodothyronine (T3) [Mass/volume] in Serum or Plasma	omnibus	m4	5yr	Two-part combined		endocrine											0.0463691	127.876	1.55193e-27	TRUE	1.70034	0.636858	FALSE
3053-6	Triiodothyronine (T3) [Mass/volume] in Serum or Plasma	omnibus	unadjusted	5yr	Two-part combined		endocrine											0.0463691	0.0595583	1.85608e-170	TRUE	0.000767973	0.0122436	TRUE
3053-6	Triiodothyronine (T3) [Mass/volume] in Serum or Plasma	severe_vs_none	m1	5yr	Two-part combined		endocrine											0.0463691	0.431319	1.43934e-151	TRUE	1.02503	0.516991	FALSE
3053-6	Triiodothyronine (T3) [Mass/volume] in Serum or Plasma	severe_vs_none	m3	5yr	Two-part combined		endocrine											0.0463691	0.604932	1.54697e-51	TRUE	1.03849	0.335172	FALSE
3053-6	Triiodothyronine (T3) [Mass/volume] in Serum or Plasma	severe_vs_none	m4	5yr	Two-part combined		endocrine											0.0463691	0.683198	4.61435e-27	TRUE	1.05469	0.205085	FALSE
3053-6	Triiodothyronine (T3) [Mass/volume] in Serum or Plasma	severe_vs_none	unadjusted	5yr	Two-part combined		endocrine											0.0463691	0.431418	2.22308e-159	TRUE	-0.0332187	0.0425244	FALSE
3053-6	Triiodothyronine (T3) [Mass/volume] in Serum or Plasma	trend	m1	5yr	Two-part combined		endocrine											0.0463691	0.765544	7.49456e-170	TRUE	1.00531	0.64226	FALSE
3053-6	Triiodothyronine (T3) [Mass/volume] in Serum or Plasma	trend	m3	5yr	Two-part combined		endocrine											0.0463691	0.849243	5.42757e-58	TRUE	1.00864	0.467131	FALSE
3053-6	Triiodothyronine (T3) [Mass/volume] in Serum or Plasma	trend	m4	5yr	Two-part combined		endocrine											0.0463691	0.884013	1.26089e-29	TRUE	1.01388	0.282182	FALSE
3053-6	Triiodothyronine (T3) [Mass/volume] in Serum or Plasma	trend	unadjusted	5yr	Two-part combined		endocrine											0.0463691	-0.0594778	6.81964e-173	TRUE	-0.0297919	0.00249702	TRUE
3084-1	Urate [Mass/volume] in Serum or Plasma	AHI≥15 vs <15	m1	1yr	Lab order propensity		metabolic	OR	1.2991	0.0173447	1.25568	1.34402	1.98661e-51	TRUE	TRUE	222109	50.7019	0.0641172
3084-1	Urate [Mass/volume] in Serum or Plasma	AHI≥15 vs <15	m3	1yr	Lab order propensity		metabolic	OR	1.17745	0.0178485	1.13697	1.21937	5.59186e-20	TRUE	TRUE	222109	19.2524	0.0641172
3084-1	Urate [Mass/volume] in Serum or Plasma	AHI≥15 vs <15	m4	1yr	Lab order propensity		metabolic	OR	1.00834	0.0187549	0.971952	1.0461	0.657696	FALSE	FALSE	222109	0.181975	0.0641172
3084-1	Urate [Mass/volume] in Serum or Plasma	AHI≥15 vs <15	unadjusted	1yr	Lab order propensity		metabolic	OR	1.2991				1.3286e-51	TRUE	TRUE	222109	50.8766	0.0641172
3084-1	Urate [Mass/volume] in Serum or Plasma	AHI≥5 vs <5	m1	1yr	Lab order propensity		metabolic	OR	1.35353	0.020808	1.29944	1.40987	6.01812e-48	TRUE	TRUE	222109	47.2205	0.0641172
3084-1	Urate [Mass/volume] in Serum or Plasma	AHI≥5 vs <5	m3	1yr	Lab order propensity		metabolic	OR	1.17685	0.0213995	1.12851	1.22726	2.75341e-14	TRUE	TRUE	222109	13.5601	0.0641172
3084-1	Urate [Mass/volume] in Serum or Plasma	AHI≥5 vs <5	m4	1yr	Lab order propensity		metabolic	OR	0.994954	0.0222425	0.952511	1.03929	0.820076	FALSE	FALSE	222109	0.086146	0.0641172
3084-1	Urate [Mass/volume] in Serum or Plasma	AHI≥5 vs <5	unadjusted	1yr	Lab order propensity		metabolic	OR	1.35338				3.40665e-48	TRUE	TRUE	222109	47.4677	0.0641172
3084-1	Urate [Mass/volume] in Serum or Plasma	mild_vs_none	m1	1yr	Lab order propensity		metabolic	OR	1.22074	0.024312	1.16393	1.28031	2.32618e-16	TRUE	TRUE	222109	15.6334	0.0641172
3084-1	Urate [Mass/volume] in Serum or Plasma	mild_vs_none	m3	1yr	Lab order propensity		metabolic	OR	1.09411	0.024651	1.04251	1.14827	0.000263513	TRUE	TRUE	222109	3.5792	0.0641172
3084-1	Urate [Mass/volume] in Serum or Plasma	mild_vs_none	m4	1yr	Lab order propensity		metabolic	OR	0.987827	0.0249371	0.940707	1.03731	0.623323	FALSE	FALSE	222109	0.205287	0.0641172
3084-1	Urate [Mass/volume] in Serum or Plasma	mild_vs_none	unadjusted	1yr	Lab order propensity		metabolic	OR	1.22069				2.33819e-16	TRUE	TRUE	127658	15.6311	0.0641172
3084-1	Urate [Mass/volume] in Serum or Plasma	moderate_vs_none	m1	1yr	Lab order propensity		metabolic	OR	1.39523	0.0259745	1.32598	1.4681	1.22646e-37	TRUE	TRUE	222109	36.9113	0.0641172
3084-1	Urate [Mass/volume] in Serum or Plasma	moderate_vs_none	m3	1yr	Lab order propensity		metabolic	OR	1.18784	0.0265903	1.12752	1.25138	9.56984e-11	TRUE	TRUE	222109	10.0191	0.0641172
3084-1	Urate [Mass/volume] in Serum or Plasma	moderate_vs_none	m4	1yr	Lab order propensity		metabolic	OR	1.00814	0.0272464	0.955718	1.06344	0.765984	FALSE	FALSE	222109	0.11578	0.0641172
3084-1	Urate [Mass/volume] in Serum or Plasma	moderate_vs_none	unadjusted	1yr	Lab order propensity		metabolic	OR	1.39522				7.69225e-38	TRUE	TRUE	105575	37.1139	0.0641172
3084-1	Urate [Mass/volume] in Serum or Plasma	omnibus	m1	1yr	Lab order propensity		metabolic	wald_chi2	296.273				6.37246e-64	TRUE	TRUE	222109	63.1957	0.0641172
3084-1	Urate [Mass/volume] in Serum or Plasma	omnibus	m3	1yr	Lab order propensity		metabolic	wald_chi2	107.7				3.42923e-23	TRUE	TRUE	222109	22.4648	0.0641172
3084-1	Urate [Mass/volume] in Serum or Plasma	omnibus	m4	1yr	Lab order propensity		metabolic	wald_chi2	0.762379				0.858443	FALSE	FALSE	222109	0.0662887	0.0641172
3084-1	Urate [Mass/volume] in Serum or Plasma	omnibus	unadjusted	1yr	Lab order propensity		metabolic	cramers_v	0.0366637				2.03394e-64	TRUE	TRUE	222109	63.6917	0.0641172
3084-1	Urate [Mass/volume] in Serum or Plasma	severe_vs_none	m1	1yr	Lab order propensity		metabolic	OR	1.49787	0.0250116	1.42621	1.57312	1.0621e-58	TRUE	TRUE	222109	57.9738	0.0641172
3084-1	Urate [Mass/volume] in Serum or Plasma	severe_vs_none	m3	1yr	Lab order propensity		metabolic	OR	1.2906	0.0258912	1.22675	1.35779	6.64241e-23	TRUE	TRUE	222109	22.1777	0.0641172
3084-1	Urate [Mass/volume] in Serum or Plasma	severe_vs_none	m4	1yr	Lab order propensity		metabolic	OR	0.993239	0.0276953	0.940761	1.04864	0.806495	FALSE	FALSE	222109	0.0933984	0.0641172
3084-1	Urate [Mass/volume] in Serum or Plasma	severe_vs_none	unadjusted	1yr	Lab order propensity		metabolic	OR	1.49782				2.98501e-59	TRUE	TRUE	110112	58.5251	0.0641172
3084-1	Urate [Mass/volume] in Serum or Plasma	trend	m1	1yr	Lab order propensity		metabolic	OR	1.14136	0.00777216	1.1241	1.15887	6.74358e-65	TRUE	TRUE	222109	64.1711	0.0641172
3084-1	Urate [Mass/volume] in Serum or Plasma	trend	m3	1yr	Lab order propensity		metabolic	OR	1.08826	0.00814767	1.07102	1.10578	3.01222e-25	TRUE	TRUE	222109	24.5211	0.0641172
3084-1	Urate [Mass/volume] in Serum or Plasma	trend	m4	1yr	Lab order propensity		metabolic	OR	1.00023	0.00874905	0.983222	1.01753	0.979295	FALSE	FALSE	222109	0.0090865	0.0641172
3084-1	Urate [Mass/volume] in Serum or Plasma	trend	unadjusted	1yr	Lab order propensity		metabolic	ca_z_r	0.0361761				3.54076e-65	TRUE	TRUE	222109	64.4509	0.0641172
3084-1	Urate [Mass/volume] in Serum or Plasma	AHI≥15 vs <15	m1	5yr	Lab order propensity		metabolic	OR	1.20871	0.0118185	1.18104	1.23704	6.8358e-58	TRUE	TRUE	222109	57.1652	0.153627
3084-1	Urate [Mass/volume] in Serum or Plasma	AHI≥15 vs <15	m3	5yr	Lab order propensity		metabolic	OR	1.12699	0.0122389	1.10028	1.15435	1.54529e-22	TRUE	TRUE	222109	21.811	0.153627
3084-1	Urate [Mass/volume] in Serum or Plasma	AHI≥15 vs <15	m4	5yr	Lab order propensity		metabolic	OR	0.975825	0.0128695	0.951519	1.00075	0.0572259	FALSE	FALSE	222109	1.24241	0.153627
3084-1	Urate [Mass/volume] in Serum or Plasma	AHI≥15 vs <15	unadjusted	5yr	Lab order propensity		metabolic	OR	1.20871				5.93729e-58	TRUE	TRUE	222109	57.2264	0.153627
3084-1	Urate [Mass/volume] in Serum or Plasma	AHI≥5 vs <5	m1	5yr	Lab order propensity		metabolic	OR	1.27791	0.0137904	1.24383	1.31292	9.66316e-71	TRUE	TRUE	222109	70.0149	0.153627
3084-1	Urate [Mass/volume] in Serum or Plasma	AHI≥5 vs <5	m3	5yr	Lab order propensity		metabolic	OR	1.12956	0.0142835	1.09838	1.16163	1.47234e-17	TRUE	TRUE	222109	16.832	0.153627
3084-1	Urate [Mass/volume] in Serum or Plasma	AHI≥5 vs <5	m4	5yr	Lab order propensity		metabolic	OR	0.967092	0.0149078	0.939243	0.995766	0.0247931	FALSE	TRUE	222109	1.60567	0.153627
3084-1	Urate [Mass/volume] in Serum or Plasma	AHI≥5 vs <5	unadjusted	5yr	Lab order propensity		metabolic	OR	1.27786				6.15744e-71	TRUE	TRUE	222109	70.2106	0.153627
3084-1	Urate [Mass/volume] in Serum or Plasma	mild_vs_none	m1	5yr	Lab order propensity		metabolic	OR	1.20005	0.0161021	1.16277	1.23852	9.83811e-30	TRUE	TRUE	222109	29.0071	0.153627
3084-1	Urate [Mass/volume] in Serum or Plasma	mild_vs_none	m3	5yr	Lab order propensity		metabolic	OR	1.07387	0.0164237	1.03986	1.109	1.42729e-05	TRUE	TRUE	222109	4.84549	0.153627
3084-1	Urate [Mass/volume] in Serum or Plasma	mild_vs_none	m4	5yr	Lab order propensity		metabolic	OR	0.973863	0.0166706	0.942557	1.00621	0.112124	FALSE	FALSE	222109	0.9503	0.153627
3084-1	Urate [Mass/volume] in Serum or Plasma	mild_vs_none	unadjusted	5yr	Lab order propensity		metabolic	OR	1.20003				9.61753e-30	TRUE	TRUE	127658	29.0169	0.153627
3084-1	Urate [Mass/volume] in Serum or Plasma	moderate_vs_none	m1	5yr	Lab order propensity		metabolic	OR	1.32318	0.0174539	1.27868	1.36923	6.24083e-58	TRUE	TRUE	222109	57.2048	0.153627
3084-1	Urate [Mass/volume] in Serum or Plasma	moderate_vs_none	m3	5yr	Lab order propensity		metabolic	OR	1.13553	0.0179746	1.09622	1.17624	1.53895e-12	TRUE	TRUE	222109	11.8128	0.153627
3084-1	Urate [Mass/volume] in Serum or Plasma	moderate_vs_none	m4	5yr	Lab order propensity		metabolic	OR	0.971775	0.0184847	0.937198	1.00763	0.121407	FALSE	FALSE	222109	0.915755	0.153627
3084-1	Urate [Mass/volume] in Serum or Plasma	moderate_vs_none	unadjusted	5yr	Lab order propensity		metabolic	OR	1.32318				4.24157e-58	TRUE	TRUE	105575	57.3725	0.153627
3084-1	Urate [Mass/volume] in Serum or Plasma	omnibus	m1	5yr	Lab order propensity		metabolic	wald_chi2	378.311				1.10383e-81	TRUE	TRUE	222109	80.9571	0.153627
3084-1	Urate [Mass/volume] in Serum or Plasma	omnibus	m3	5yr	Lab order propensity		metabolic	wald_chi2	127.595				1.78374e-27	TRUE	TRUE	222109	26.7487	0.153627
3084-1	Urate [Mass/volume] in Serum or Plasma	omnibus	m4	5yr	Lab order propensity		metabolic	wald_chi2	7.97095				0.046616	FALSE	TRUE	222109	1.33147	0.153627
3084-1	Urate [Mass/volume] in Serum or Plasma	omnibus	unadjusted	5yr	Lab order propensity		metabolic	cramers_v	0.0413481				5.43194e-82	TRUE	TRUE	222109	81.265	0.153627
3084-1	Urate [Mass/volume] in Serum or Plasma	severe_vs_none	m1	5yr	Lab order propensity		metabolic	OR	1.3441	0.016984	1.30009	1.38959	6.71822e-68	TRUE	TRUE	222109	67.1727	0.153627
3084-1	Urate [Mass/volume] in Serum or Plasma	severe_vs_none	m3	5yr	Lab order propensity		metabolic	OR	1.21181	0.0177027	1.17049	1.2546	1.94322e-27	TRUE	TRUE	222109	26.7115	0.153627
3084-1	Urate [Mass/volume] in Serum or Plasma	severe_vs_none	m4	5yr	Lab order propensity		metabolic	OR	0.947855	0.0189706	0.91326	0.983761	0.00475795	FALSE	TRUE	222109	2.32258	0.153627
3084-1	Urate [Mass/volume] in Serum or Plasma	severe_vs_none	unadjusted	5yr	Lab order propensity		metabolic	OR	1.34409				3.92031e-68	TRUE	TRUE	110112	67.4067	0.153627
3084-1	Urate [Mass/volume] in Serum or Plasma	trend	m1	5yr	Lab order propensity		metabolic	OR	1.10193	0.00529057	1.09056	1.11342	3.53252e-75	TRUE	TRUE	222109	74.4519	0.153627
3084-1	Urate [Mass/volume] in Serum or Plasma	trend	m3	5yr	Lab order propensity		metabolic	OR	1.06512	0.00558941	1.05352	1.07686	1.51091e-29	TRUE	TRUE	222109	28.8208	0.153627
3084-1	Urate [Mass/volume] in Serum or Plasma	trend	m4	5yr	Lab order propensity		metabolic	OR	0.984052	0.00600921	0.97253	0.99571	0.00746422	FALSE	TRUE	222109	2.12702	0.153627
3084-1	Urate [Mass/volume] in Serum or Plasma	trend	unadjusted	5yr	Lab order propensity		metabolic	ca_z_r	0.0389693				2.4765e-75	TRUE	TRUE	222109	74.6062	0.153627
3084-1	Urate [Mass/volume] in Serum or Plasma	AHI≥15 vs <15	m1	1yr	Lab values and order rate	mean	metabolic	beta	0.395208	0.0164316	0.363	0.427416	2.49183e-125	TRUE	TRUE	14241	124.603
3084-1	Urate [Mass/volume] in Serum or Plasma	AHI≥15 vs <15	m3	1yr	Lab values and order rate	mean	metabolic	beta	0.233688	0.0154865	0.203332	0.264043	4.69792e-51	TRUE	TRUE	14241	50.3281
3084-1	Urate [Mass/volume] in Serum or Plasma	AHI≥15 vs <15	m4	1yr	Lab values and order rate	mean	metabolic	beta	0.139124	0.0158449	0.108066	0.170182	1.81336e-18	TRUE	TRUE	14241	17.7415
3084-1	Urate [Mass/volume] in Serum or Plasma	AHI≥15 vs <15	unadjusted	1yr	Lab values and order rate	mean	metabolic	rank_biserial	0.232776				8.57701e-128	TRUE	TRUE	14241	127.067
3084-1	Urate [Mass/volume] in Serum or Plasma	AHI≥5 vs <5	m1	1yr	Lab values and order rate	mean	metabolic	beta	0.451884	0.0198591	0.412958	0.490811	1.30569e-112	TRUE	TRUE	14241	111.884
3084-1	Urate [Mass/volume] in Serum or Plasma	AHI≥5 vs <5	m3	1yr	Lab values and order rate	mean	metabolic	beta	0.289563	0.0186384	0.25303	0.326097	5.51141e-54	TRUE	TRUE	14241	53.2587
3084-1	Urate [Mass/volume] in Serum or Plasma	AHI≥5 vs <5	m4	1yr	Lab values and order rate	mean	metabolic	beta	0.182975	0.0189766	0.145778	0.220171	6.19443e-22	TRUE	TRUE	14241	21.208
3084-1	Urate [Mass/volume] in Serum or Plasma	AHI≥5 vs <5	unadjusted	1yr	Lab values and order rate	mean	metabolic	rank_biserial	0.261463				4.26445e-111	TRUE	TRUE	14241	110.37
3084-1	Urate [Mass/volume] in Serum or Plasma	mild_vs_none	m1	1yr	Lab values and order rate	mean	metabolic	beta	0.280501	0.0229495	0.235517	0.325485	3.49466e-34	TRUE	TRUE	14241	33.4566
3084-1	Urate [Mass/volume] in Serum or Plasma	mild_vs_none	m3	1yr	Lab values and order rate	mean	metabolic	beta	0.200486	0.0212637	0.158806	0.242165	4.79047e-21	TRUE	TRUE	14241	20.3196
3084-1	Urate [Mass/volume] in Serum or Plasma	mild_vs_none	m4	1yr	Lab values and order rate	mean	metabolic	beta	0.137402	0.0212129	0.0958217	0.178982	9.64712e-11	TRUE	TRUE	14241	10.0156
3084-1	Urate [Mass/volume] in Serum or Plasma	mild_vs_none	unadjusted	1yr	Lab values and order rate	mean	metabolic	rank_biserial	0.164571				1.52042e-33	TRUE	TRUE	7322	32.818
3084-1	Urate [Mass/volume] in Serum or Plasma	moderate_vs_none	m1	1yr	Lab values and order rate	mean	metabolic	beta	0.430655	0.0244549	0.38272	0.47859	1.0988e-68	TRUE	TRUE	14241	67.9591
3084-1	Urate [Mass/volume] in Serum or Plasma	moderate_vs_none	m3	1yr	Lab values and order rate	mean	metabolic	beta	0.279619	0.0229538	0.234627	0.324612	5.73741e-34	TRUE	TRUE	14241	33.2413
3084-1	Urate [Mass/volume] in Serum or Plasma	moderate_vs_none	m4	1yr	Lab values and order rate	mean	metabolic	beta	0.184848	0.0231375	0.139495	0.2302	1.46334e-15	TRUE	TRUE	14241	14.8347
3084-1	Urate [Mass/volume] in Serum or Plasma	moderate_vs_none	unadjusted	1yr	Lab values and order rate	mean	metabolic	rank_biserial	0.252804				8.30027e-68	TRUE	TRUE	6316	67.0809
3084-1	Urate [Mass/volume] in Serum or Plasma	omnibus	m1	1yr	Lab values and order rate	mean	metabolic	wald_F	278.353				1.37693e-175	TRUE	TRUE	14241	174.861
3084-1	Urate [Mass/volume] in Serum or Plasma	omnibus	m3	1yr	Lab values and order rate	mean	metabolic	wald_F	119.796				1.27614e-76	TRUE	TRUE	14241	75.8941
3084-1	Urate [Mass/volume] in Serum or Plasma	omnibus	m4	1yr	Lab values and order rate	mean	metabolic	wald_F	44.033				2.57753e-28	TRUE	TRUE	14241	27.5888
3084-1	Urate [Mass/volume] in Serum or Plasma	omnibus	unadjusted	1yr	Lab values and order rate	mean	metabolic	epsilon2	0.0567655				1.63574e-175	TRUE	TRUE	14241	174.786
3084-1	Urate [Mass/volume] in Serum or Plasma	severe_vs_none	m1	1yr	Lab values and order rate	mean	metabolic	beta	0.661811	0.0235297	0.61569	0.707932	1.90781e-169	TRUE	TRUE	14241	168.719
3084-1	Urate [Mass/volume] in Serum or Plasma	severe_vs_none	m3	1yr	Lab values and order rate	mean	metabolic	beta	0.418322	0.0224132	0.37439	0.462255	8.01963e-77	TRUE	TRUE	14241	76.0958
3084-1	Urate [Mass/volume] in Serum or Plasma	severe_vs_none	m4	1yr	Lab values and order rate	mean	metabolic	beta	0.265076	0.0234124	0.219185	0.310967	1.36675e-29	TRUE	TRUE	14241	28.8643
3084-1	Urate [Mass/volume] in Serum or Plasma	severe_vs_none	unadjusted	1yr	Lab values and order rate	mean	metabolic	rank_biserial	0.377304				1.97417e-160	TRUE	TRUE	6875	159.705
3084-1	Urate [Mass/volume] in Serum or Plasma	trend	m1	1yr	Lab values and order rate	mean	metabolic	beta	0.212033	0.00739061	0.197546	0.226519	5.00816e-176	TRUE	TRUE	14241	175.3
3084-1	Urate [Mass/volume] in Serum or Plasma	trend	m3	1yr	Lab values and order rate	mean	metabolic	beta	0.131477	0.00706094	0.117637	0.145318	1.78136e-76	TRUE	TRUE	14241	75.7492
3084-1	Urate [Mass/volume] in Serum or Plasma	trend	m4	1yr	Lab values and order rate	mean	metabolic	beta	0.0823384	0.00738394	0.0678649	0.0968119	9.31873e-29	TRUE	TRUE	14241	28.0306
3084-1	Urate [Mass/volume] in Serum or Plasma	trend	unadjusted	1yr	Lab values and order rate	mean	metabolic	spearman_rho	0.237328				1.58277e-181	TRUE	TRUE	14241	180.801
3084-1	Urate [Mass/volume] in Serum or Plasma	AHI≥15 vs <15	m1	1yr	Lab values and order rate	median	metabolic	beta	0.394813	0.0164316	0.362605	0.427022	4.34667e-125	TRUE	TRUE	14241	124.362
3084-1	Urate [Mass/volume] in Serum or Plasma	AHI≥15 vs <15	m3	1yr	Lab values and order rate	median	metabolic	beta	0.233782	0.0154969	0.203406	0.264158	4.98984e-51	TRUE	TRUE	14241	50.3019
3084-1	Urate [Mass/volume] in Serum or Plasma	AHI≥15 vs <15	m4	1yr	Lab values and order rate	median	metabolic	beta	0.139791	0.0158591	0.108705	0.170877	1.33958e-18	TRUE	TRUE	14241	17.873
3084-1	Urate [Mass/volume] in Serum or Plasma	AHI≥15 vs <15	unadjusted	1yr	Lab values and order rate	median	metabolic	rank_biserial	0.232478				1.78406e-127	TRUE	TRUE	14241	126.749
3084-1	Urate [Mass/volume] in Serum or Plasma	AHI≥5 vs <5	m1	1yr	Lab values and order rate	median	metabolic	beta	0.450112	0.0198612	0.411181	0.489042	9.7583e-112	TRUE	TRUE	14241	111.011
3084-1	Urate [Mass/volume] in Serum or Plasma	AHI≥5 vs <5	m3	1yr	Lab values and order rate	median	metabolic	beta	0.288284	0.0186524	0.251723	0.324845	1.8826e-53	TRUE	TRUE	14241	52.7252
3084-1	Urate [Mass/volume] in Serum or Plasma	AHI≥5 vs <5	m4	1yr	Lab values and order rate	median	metabolic	beta	0.182236	0.0189945	0.145004	0.219468	9.84757e-22	TRUE	TRUE	14241	21.0067
3084-1	Urate [Mass/volume] in Serum or Plasma	AHI≥5 vs <5	unadjusted	1yr	Lab values and order rate	median	metabolic	rank_biserial	0.260838				1.40511e-110	TRUE	TRUE	14241	109.852
3084-1	Urate [Mass/volume] in Serum or Plasma	mild_vs_none	m1	1yr	Lab values and order rate	median	metabolic	beta	0.278419	0.0229519	0.23343	0.323408	1.06669e-33	TRUE	TRUE	14241	32.972
3084-1	Urate [Mass/volume] in Serum or Plasma	mild_vs_none	m3	1yr	Lab values and order rate	median	metabolic	beta	0.198732	0.0212795	0.157021	0.240443	1.11331e-20	TRUE	TRUE	14241	19.9534
3084-1	Urate [Mass/volume] in Serum or Plasma	mild_vs_none	m4	1yr	Lab values and order rate	median	metabolic	beta	0.136022	0.0212326	0.0944032	0.177641	1.53822e-10	TRUE	TRUE	14241	9.81298
3084-1	Urate [Mass/volume] in Serum or Plasma	mild_vs_none	unadjusted	1yr	Lab values and order rate	median	metabolic	rank_biserial	0.164084				2.34001e-33	TRUE	TRUE	7322	32.6308
3084-1	Urate [Mass/volume] in Serum or Plasma	moderate_vs_none	m1	1yr	Lab values and order rate	median	metabolic	beta	0.429494	0.0244574	0.381554	0.477434	2.57368e-68	TRUE	TRUE	14241	67.5894
3084-1	Urate [Mass/volume] in Serum or Plasma	moderate_vs_none	m3	1yr	Lab values and order rate	median	metabolic	beta	0.278996	0.0229709	0.23397	0.324022	8.89793e-34	TRUE	TRUE	14241	33.0507
3084-1	Urate [Mass/volume] in Serum or Plasma	moderate_vs_none	m4	1yr	Lab values and order rate	median	metabolic	beta	0.184786	0.023159	0.139391	0.230181	1.58744e-15	TRUE	TRUE	14241	14.7993
3084-1	Urate [Mass/volume] in Serum or Plasma	moderate_vs_none	unadjusted	1yr	Lab values and order rate	median	metabolic	rank_biserial	0.251827				2.66881e-67	TRUE	TRUE	6316	66.5737
3084-1	Urate [Mass/volume] in Serum or Plasma	omnibus	m1	1yr	Lab values and order rate	median	metabolic	wald_F	276.949				1.00469e-174	TRUE	TRUE	14241	173.998
3084-1	Urate [Mass/volume] in Serum or Plasma	omnibus	m3	1yr	Lab values and order rate	median	metabolic	wald_F	119.045				3.81892e-76	TRUE	TRUE	14241	75.4181
3084-1	Urate [Mass/volume] in Serum or Plasma	omnibus	m4	1yr	Lab values and order rate	median	metabolic	wald_F	43.8937				3.1658e-28	TRUE	TRUE	14241	27.4995
3084-1	Urate [Mass/volume] in Serum or Plasma	omnibus	unadjusted	1yr	Lab values and order rate	median	metabolic	epsilon2	0.0566312				4.24974e-175	TRUE	TRUE	14241	174.372
3084-1	Urate [Mass/volume] in Serum or Plasma	severe_vs_none	m1	1yr	Lab values and order rate	median	metabolic	beta	0.659866	0.0235321	0.61374	0.705992	1.8636e-168	TRUE	TRUE	14241	167.73
3084-1	Urate [Mass/volume] in Serum or Plasma	severe_vs_none	m3	1yr	Lab values and order rate	median	metabolic	beta	0.417083	0.0224299	0.373118	0.461049	2.82993e-76	TRUE	TRUE	14241	75.5482
3084-1	Urate [Mass/volume] in Serum or Plasma	severe_vs_none	m4	1yr	Lab values and order rate	median	metabolic	beta	0.264745	0.0234342	0.218811	0.310679	1.80527e-29	TRUE	TRUE	14241	28.7435
3084-1	Urate [Mass/volume] in Serum or Plasma	severe_vs_none	unadjusted	1yr	Lab values and order rate	median	metabolic	rank_biserial	0.376825				4.93463e-160	TRUE	TRUE	6875	159.307
3084-1	Urate [Mass/volume] in Serum or Plasma	trend	m1	1yr	Lab values and order rate	median	metabolic	beta	0.21158	0.00739123	0.197092	0.226067	2.82298e-175	TRUE	TRUE	14241	174.549
3084-1	Urate [Mass/volume] in Serum or Plasma	trend	m3	1yr	Lab values and order rate	median	metabolic	beta	0.131258	0.00706606	0.117407	0.145108	4.01049e-76	TRUE	TRUE	14241	75.3968
3084-1	Urate [Mass/volume] in Serum or Plasma	trend	m4	1yr	Lab values and order rate	median	metabolic	beta	0.0824167	0.0073907	0.06793	0.0969034	9.277e-29	TRUE	TRUE	14241	28.0326
3084-1	Urate [Mass/volume] in Serum or Plasma	trend	unadjusted	1yr	Lab values and order rate	median	metabolic	spearman_rho	0.237053				4.24307e-181	TRUE	TRUE	14241	180.372
3084-1	Urate [Mass/volume] in Serum or Plasma	AHI≥15 vs <15	m1	1yr	Lab values and order rate	order_rate	metabolic	IRR	1.04388	0.0127892	1.01804	1.07038	0.000784447	FALSE	TRUE	14241	3.10544
3084-1	Urate [Mass/volume] in Serum or Plasma	AHI≥15 vs <15	m3	1yr	Lab values and order rate	order_rate	metabolic	IRR	1.0298	0.0133814	1.00314	1.05717	0.0281983	FALSE	FALSE	14241	1.54978
3084-1	Urate [Mass/volume] in Serum or Plasma	AHI≥15 vs <15	m4	1yr	Lab values and order rate	order_rate	metabolic	IRR	1.02714	0.0137889	0.999749	1.05527	0.0521688	FALSE	FALSE	14241	1.28259
3084-1	Urate [Mass/volume] in Serum or Plasma	AHI≥15 vs <15	unadjusted	1yr	Lab values and order rate	order_rate	metabolic	rank_biserial	0.0325894				9.55297e-07	TRUE	TRUE	14241	6.01986
3084-1	Urate [Mass/volume] in Serum or Plasma	AHI≥5 vs <5	m1	1yr	Lab values and order rate	order_rate	metabolic	IRR	1.04839	0.0145695	1.01888	1.07876	0.00117995	FALSE	TRUE	14241	2.92814
3084-1	Urate [Mass/volume] in Serum or Plasma	AHI≥5 vs <5	m3	1yr	Lab values and order rate	order_rate	metabolic	IRR	1.0253	0.0149775	0.995637	1.05584	0.0953175	FALSE	FALSE	14241	1.02083
3084-1	Urate [Mass/volume] in Serum or Plasma	AHI≥5 vs <5	m4	1yr	Lab values and order rate	order_rate	metabolic	IRR	1.02138	0.0151715	0.991453	1.0522	0.163256	FALSE	FALSE	14241	0.78713
3084-1	Urate [Mass/volume] in Serum or Plasma	AHI≥5 vs <5	unadjusted	1yr	Lab values and order rate	order_rate	metabolic	rank_biserial	0.0338632				2.42177e-05	TRUE	TRUE	14241	4.61587
3084-1	Urate [Mass/volume] in Serum or Plasma	mild_vs_none	m1	1yr	Lab values and order rate	order_rate	metabolic	IRR	1.02811	0.0173662	0.993709	1.06371	0.110367	FALSE	FALSE	14241	0.957162
3084-1	Urate [Mass/volume] in Serum or Plasma	mild_vs_none	m3	1yr	Lab values and order rate	order_rate	metabolic	IRR	1.01002	0.017399	0.97616	1.04506	0.566543	FALSE	FALSE	14241	0.246767
3084-1	Urate [Mass/volume] in Serum or Plasma	mild_vs_none	m4	1yr	Lab values and order rate	order_rate	metabolic	IRR	1.00852	0.0174007	0.974703	1.04351	0.625929	FALSE	FALSE	14241	0.203475
3084-1	Urate [Mass/volume] in Serum or Plasma	mild_vs_none	unadjusted	1yr	Lab values and order rate	order_rate	metabolic	rank_biserial	0.0185186				0.0408852	FALSE	FALSE	7322	1.38843
3084-1	Urate [Mass/volume] in Serum or Plasma	moderate_vs_none	m1	1yr	Lab values and order rate	order_rate	metabolic	IRR	1.05532	0.0186728	1.0174	1.09466	0.00393188	FALSE	TRUE	14241	2.4054
3084-1	Urate [Mass/volume] in Serum or Plasma	moderate_vs_none	m3	1yr	Lab values and order rate	order_rate	metabolic	IRR	1.02998	0.0193548	0.991636	1.0698	0.127004	FALSE	FALSE	14241	0.896183
3084-1	Urate [Mass/volume] in Serum or Plasma	moderate_vs_none	m4	1yr	Lab values and order rate	order_rate	metabolic	IRR	1.02768	0.0192526	0.989624	1.0672	0.156128	FALSE	FALSE	14241	0.806518
3084-1	Urate [Mass/volume] in Serum or Plasma	moderate_vs_none	unadjusted	1yr	Lab values and order rate	order_rate	metabolic	rank_biserial	0.0362314				0.000221128	TRUE	TRUE	6316	3.65536
3084-1	Urate [Mass/volume] in Serum or Plasma	omnibus	m1	1yr	Lab values and order rate	order_rate	metabolic	wald_chi2	14.9082				0.00189684	FALSE	TRUE	14241	2.72197
3084-1	Urate [Mass/volume] in Serum or Plasma	omnibus	m3	1yr	Lab values and order rate	order_rate	metabolic	wald_chi2	5.729				0.125566	FALSE	FALSE	14241	0.90113
3084-1	Urate [Mass/volume] in Serum or Plasma	omnibus	m4	1yr	Lab values and order rate	order_rate	metabolic	wald_chi2	4.42084				0.219461	FALSE	FALSE	14241	0.658642
3084-1	Urate [Mass/volume] in Serum or Plasma	omnibus	unadjusted	1yr	Lab values and order rate	order_rate	metabolic	epsilon2	0.00187404				1.61088e-06	TRUE	TRUE	14241	5.79294
3084-1	Urate [Mass/volume] in Serum or Plasma	severe_vs_none	m1	1yr	Lab values and order rate	order_rate	metabolic	IRR	1.06521	0.0178651	1.02855	1.10316	0.000406443	FALSE	TRUE	14241	3.391
3084-1	Urate [Mass/volume] in Serum or Plasma	severe_vs_none	m3	1yr	Lab values and order rate	order_rate	metabolic	IRR	1.04131	0.0184639	1.0043	1.07968	0.0283626	FALSE	FALSE	14241	1.54725
3084-1	Urate [Mass/volume] in Serum or Plasma	severe_vs_none	m4	1yr	Lab values and order rate	order_rate	metabolic	IRR	1.03754	0.0195296	0.998577	1.07802	0.0591568	FALSE	FALSE	14241	1.228
3084-1	Urate [Mass/volume] in Serum or Plasma	severe_vs_none	unadjusted	1yr	Lab values and order rate	order_rate	metabolic	rank_biserial	0.0490283				3.37509e-07	TRUE	TRUE	6875	6.47172
3084-1	Urate [Mass/volume] in Serum or Plasma	trend	m1	1yr	Lab values and order rate	order_rate	metabolic	IRR	1.02137	0.00566434	1.0101	1.03277	0.000189003	TRUE	TRUE	14241	3.72353
3084-1	Urate [Mass/volume] in Serum or Plasma	trend	m3	1yr	Lab values and order rate	order_rate	metabolic	IRR	1.01428	0.00595003	1.00252	1.02618	0.0171485	FALSE	FALSE	14241	1.76577
3084-1	Urate [Mass/volume] in Serum or Plasma	trend	m4	1yr	Lab values and order rate	order_rate	metabolic	IRR	1.01315	0.00628326	1.00075	1.0257	0.0376373	FALSE	FALSE	14241	1.42438
3084-1	Urate [Mass/volume] in Serum or Plasma	trend	unadjusted	1yr	Lab values and order rate	order_rate	metabolic	spearman_rho	0.0455473				5.39551e-08	TRUE	TRUE	14241	7.26797
3084-1	Urate [Mass/volume] in Serum or Plasma	AHI≥15 vs <15	m1	5yr	Lab values and order rate	mean	metabolic	beta	0.428868	0.0106006	0.408091	0.449646	0	TRUE	TRUE	34122
3084-1	Urate [Mass/volume] in Serum or Plasma	AHI≥15 vs <15	m3	5yr	Lab values and order rate	mean	metabolic	beta	0.246623	0.00980388	0.227407	0.265839	2.25041e-138	TRUE	TRUE	34122	137.648
3084-1	Urate [Mass/volume] in Serum or Plasma	AHI≥15 vs <15	m4	5yr	Lab values and order rate	mean	metabolic	beta	0.142811	0.0100271	0.123157	0.162464	6.76445e-46	TRUE	TRUE	34122	45.1698
3084-1	Urate [Mass/volume] in Serum or Plasma	AHI≥15 vs <15	unadjusted	5yr	Lab values and order rate	mean	metabolic	rank_biserial	0.252102				0	TRUE	TRUE	34122
3084-1	Urate [Mass/volume] in Serum or Plasma	AHI≥5 vs <5	m1	5yr	Lab values and order rate	mean	metabolic	beta	0.457872	0.0125532	0.433267	0.482476	8.87171e-286	TRUE	TRUE	34122	285.052
3084-1	Urate [Mass/volume] in Serum or Plasma	AHI≥5 vs <5	m3	5yr	Lab values and order rate	mean	metabolic	beta	0.278023	0.0115329	0.255418	0.300628	2.46768e-127	TRUE	TRUE	34122	126.608
3084-1	Urate [Mass/volume] in Serum or Plasma	AHI≥5 vs <5	m4	5yr	Lab values and order rate	mean	metabolic	beta	0.163842	0.0117154	0.140879	0.186805	2.54481e-44	TRUE	TRUE	34122	43.5943
3084-1	Urate [Mass/volume] in Serum or Plasma	AHI≥5 vs <5	unadjusted	5yr	Lab values and order rate	mean	metabolic	rank_biserial	0.266232				2.56285e-284	TRUE	TRUE	34122	283.591
3084-1	Urate [Mass/volume] in Serum or Plasma	mild_vs_none	m1	5yr	Lab values and order rate	mean	metabolic	beta	0.268969	0.014445	0.240656	0.297282	5.31398e-77	TRUE	TRUE	34122	76.2746
3084-1	Urate [Mass/volume] in Serum or Plasma	mild_vs_none	m3	5yr	Lab values and order rate	mean	metabolic	beta	0.180111	0.0131391	0.154358	0.205864	1.1799e-42	TRUE	TRUE	34122	41.9282
3084-1	Urate [Mass/volume] in Serum or Plasma	mild_vs_none	m4	5yr	Lab values and order rate	mean	metabolic	beta	0.113468	0.0130712	0.0878476	0.139087	4.10326e-18	TRUE	TRUE	34122	17.3869
3084-1	Urate [Mass/volume] in Serum or Plasma	mild_vs_none	unadjusted	5yr	Lab values and order rate	mean	metabolic	rank_biserial	0.160997				6.08929e-78	TRUE	TRUE	18263	77.2154
3084-1	Urate [Mass/volume] in Serum or Plasma	moderate_vs_none	m1	5yr	Lab values and order rate	mean	metabolic	beta	0.448553	0.0155777	0.41802	0.479086	3.61588e-180	TRUE	TRUE	34122	179.442
3084-1	Urate [Mass/volume] in Serum or Plasma	moderate_vs_none	m3	5yr	Lab values and order rate	mean	metabolic	beta	0.280912	0.014332	0.252821	0.309003	4.52166e-85	TRUE	TRUE	34122	84.3447
3084-1	Urate [Mass/volume] in Serum or Plasma	moderate_vs_none	m4	5yr	Lab values and order rate	mean	metabolic	beta	0.175195	0.0144362	0.1469	0.203491	8.00708e-34	TRUE	TRUE	34122	33.0965
3084-1	Urate [Mass/volume] in Serum or Plasma	moderate_vs_none	unadjusted	5yr	Lab values and order rate	mean	metabolic	rank_biserial	0.264222				6.31431e-178	TRUE	TRUE	15461	177.2
3084-1	Urate [Mass/volume] in Serum or Plasma	omnibus	m1	5yr	Lab values and order rate	mean	metabolic	wald_F	759.015				0	TRUE	TRUE	34122
3084-1	Urate [Mass/volume] in Serum or Plasma	omnibus	m3	5yr	Lab values and order rate	mean	metabolic	wald_F	307.728				3.79229e-197	TRUE	TRUE	34122	196.421
3084-1	Urate [Mass/volume] in Serum or Plasma	omnibus	m4	5yr	Lab values and order rate	mean	metabolic	wald_F	102.604				4.02646e-66	TRUE	TRUE	34122	65.3951
3084-1	Urate [Mass/volume] in Serum or Plasma	omnibus	unadjusted	5yr	Lab values and order rate	mean	metabolic	epsilon2	0.0641606				0	TRUE	TRUE	34122
3084-1	Urate [Mass/volume] in Serum or Plasma	severe_vs_none	m1	5yr	Lab values and order rate	mean	metabolic	beta	0.698887	0.015157	0.669179	0.728596	0	TRUE	TRUE	34122
3084-1	Urate [Mass/volume] in Serum or Plasma	severe_vs_none	m3	5yr	Lab values and order rate	mean	metabolic	beta	0.419471	0.0141804	0.391677	0.447265	6.62477e-190	TRUE	TRUE	34122	189.179
3084-1	Urate [Mass/volume] in Serum or Plasma	severe_vs_none	m4	5yr	Lab values and order rate	mean	metabolic	beta	0.252668	0.0147877	0.223683	0.281652	3.50602e-65	TRUE	TRUE	34122	64.4552
3084-1	Urate [Mass/volume] in Serum or Plasma	severe_vs_none	unadjusted	5yr	Lab values and order rate	mean	metabolic	rank_biserial	0.397646				0	TRUE	TRUE	16326
3084-1	Urate [Mass/volume] in Serum or Plasma	trend	m1	5yr	Lab values and order rate	mean	metabolic	beta	0.227014	0.00477211	0.21766	0.236367	0	TRUE	TRUE	34122
3084-1	Urate [Mass/volume] in Serum or Plasma	trend	m3	5yr	Lab values and order rate	mean	metabolic	beta	0.135027	0.0044784	0.126249	0.143804	4.1121e-197	TRUE	TRUE	34122	196.386
3084-1	Urate [Mass/volume] in Serum or Plasma	trend	m4	5yr	Lab values and order rate	mean	metabolic	beta	0.0811607	0.00467988	0.071988	0.0903334	4.36767e-67	TRUE	TRUE	34122	66.3597
3084-1	Urate [Mass/volume] in Serum or Plasma	trend	unadjusted	5yr	Lab values and order rate	mean	metabolic	spearman_rho	0.252759				0	TRUE	TRUE	34122
3084-1	Urate [Mass/volume] in Serum or Plasma	AHI≥15 vs <15	m1	5yr	Lab values and order rate	median	metabolic	beta	0.425157	0.0106042	0.404372	0.445941	0	TRUE	TRUE	34122
3084-1	Urate [Mass/volume] in Serum or Plasma	AHI≥15 vs <15	m3	5yr	Lab values and order rate	median	metabolic	beta	0.244832	0.00983329	0.225559	0.264106	1.26678e-135	TRUE	TRUE	34122	134.897
3084-1	Urate [Mass/volume] in Serum or Plasma	AHI≥15 vs <15	m4	5yr	Lab values and order rate	median	metabolic	beta	0.141781	0.0100612	0.122061	0.161502	5.70192e-45	TRUE	TRUE	34122	44.244
3084-1	Urate [Mass/volume] in Serum or Plasma	AHI≥15 vs <15	unadjusted	5yr	Lab values and order rate	median	metabolic	rank_biserial	0.24995				0	TRUE	TRUE	34122
3084-1	Urate [Mass/volume] in Serum or Plasma	AHI≥5 vs <5	m1	5yr	Lab values and order rate	median	metabolic	beta	0.45367	0.0125567	0.429058	0.478282	1.53378e-280	TRUE	TRUE	34122	279.814
3084-1	Urate [Mass/volume] in Serum or Plasma	AHI≥5 vs <5	m3	5yr	Lab values and order rate	median	metabolic	beta	0.27582	0.0115675	0.253147	0.298492	1.21578e-124	TRUE	TRUE	34122	123.915
3084-1	Urate [Mass/volume] in Serum or Plasma	AHI≥5 vs <5	m4	5yr	Lab values and order rate	median	metabolic	beta	0.162461	0.0117553	0.139421	0.185502	2.51732e-43	TRUE	TRUE	34122	42.5991
3084-1	Urate [Mass/volume] in Serum or Plasma	AHI≥5 vs <5	unadjusted	5yr	Lab values and order rate	median	metabolic	rank_biserial	0.263885				2.19354e-279	TRUE	TRUE	34122	278.659
3084-1	Urate [Mass/volume] in Serum or Plasma	mild_vs_none	m1	5yr	Lab values and order rate	median	metabolic	beta	0.266316	0.0144521	0.237989	0.294643	1.83779e-75	TRUE	TRUE	34122	74.7357
3084-1	Urate [Mass/volume] in Serum or Plasma	mild_vs_none	m3	5yr	Lab values and order rate	median	metabolic	beta	0.178563	0.0131796	0.152731	0.204395	1.03785e-41	TRUE	TRUE	34122	40.9839
3084-1	Urate [Mass/volume] in Serum or Plasma	mild_vs_none	m4	5yr	Lab values and order rate	median	metabolic	beta	0.112412	0.0131161	0.0867043	0.13812	1.07227e-17	TRUE	TRUE	34122	16.9697
3084-1	Urate [Mass/volume] in Serum or Plasma	mild_vs_none	unadjusted	5yr	Lab values and order rate	median	metabolic	rank_biserial	0.159593				1.25609e-76	TRUE	TRUE	18263	75.901
3084-1	Urate [Mass/volume] in Serum or Plasma	moderate_vs_none	m1	5yr	Lab values and order rate	median	metabolic	beta	0.444152	0.0155853	0.413604	0.4747	1.45922e-176	TRUE	TRUE	34122	175.836
3084-1	Urate [Mass/volume] in Serum or Plasma	moderate_vs_none	m3	5yr	Lab values and order rate	median	metabolic	beta	0.278478	0.0143762	0.2503	0.306656	3.81178e-83	TRUE	TRUE	34122	82.4189
3084-1	Urate [Mass/volume] in Serum or Plasma	moderate_vs_none	m4	5yr	Lab values and order rate	median	metabolic	beta	0.173543	0.0144857	0.145151	0.201936	5.2517e-33	TRUE	TRUE	34122	32.2797
3084-1	Urate [Mass/volume] in Serum or Plasma	moderate_vs_none	unadjusted	5yr	Lab values and order rate	median	metabolic	rank_biserial	0.261087				8.63511e-174	TRUE	TRUE	15461	173.064
3084-1	Urate [Mass/volume] in Serum or Plasma	omnibus	m1	5yr	Lab values and order rate	median	metabolic	wald_F	745.375				0	TRUE	TRUE	34122
3084-1	Urate [Mass/volume] in Serum or Plasma	omnibus	m3	5yr	Lab values and order rate	median	metabolic	wald_F	301.481				3.44908e-193	TRUE	TRUE	34122	192.462
3084-1	Urate [Mass/volume] in Serum or Plasma	omnibus	m4	5yr	Lab values and order rate	median	metabolic	wald_F	100.465				9.58293e-65	TRUE	TRUE	34122	64.0185
3084-1	Urate [Mass/volume] in Serum or Plasma	omnibus	unadjusted	5yr	Lab values and order rate	median	metabolic	epsilon2	0.0631747				0	TRUE	TRUE	34122
3084-1	Urate [Mass/volume] in Serum or Plasma	severe_vs_none	m1	5yr	Lab values and order rate	median	metabolic	beta	0.692957	0.0151644	0.663234	0.72268	0	TRUE	TRUE	34122
3084-1	Urate [Mass/volume] in Serum or Plasma	severe_vs_none	m3	5yr	Lab values and order rate	median	metabolic	beta	0.416525	0.0142241	0.388645	0.444404	3.46954e-186	TRUE	TRUE	34122	185.46
3084-1	Urate [Mass/volume] in Serum or Plasma	severe_vs_none	m4	5yr	Lab values and order rate	median	metabolic	beta	0.250955	0.0148385	0.221871	0.280039	6.64416e-64	TRUE	TRUE	34122	63.1776
3084-1	Urate [Mass/volume] in Serum or Plasma	severe_vs_none	unadjusted	5yr	Lab values and order rate	median	metabolic	rank_biserial	0.394843				0	TRUE	TRUE	16326
3084-1	Urate [Mass/volume] in Serum or Plasma	trend	m1	5yr	Lab values and order rate	median	metabolic	beta	0.225075	0.00477442	0.215717	0.234433	0	TRUE	TRUE	34122
3084-1	Urate [Mass/volume] in Serum or Plasma	trend	m3	5yr	Lab values and order rate	median	metabolic	beta	0.134069	0.00449218	0.125264	0.142874	3.14231e-193	TRUE	TRUE	34122	192.503
3084-1	Urate [Mass/volume] in Serum or Plasma	trend	m4	5yr	Lab values and order rate	median	metabolic	beta	0.0806014	0.00469593	0.0713972	0.0898056	9.32724e-66	TRUE	TRUE	34122	65.0302
3084-1	Urate [Mass/volume] in Serum or Plasma	trend	unadjusted	5yr	Lab values and order rate	median	metabolic	spearman_rho	0.250777				0	TRUE	TRUE	34122
3084-1	Urate [Mass/volume] in Serum or Plasma	AHI≥15 vs <15	m1	5yr	Lab values and order rate	order_rate	metabolic	IRR	1.10507	0.0131973	1.07685	1.13402	3.72738e-14	TRUE	TRUE	34122	13.4286
3084-1	Urate [Mass/volume] in Serum or Plasma	AHI≥15 vs <15	m3	5yr	Lab values and order rate	order_rate	metabolic	IRR	1.05248	0.0137979	1.0244	1.08134	0.000209425	TRUE	TRUE	34122	3.67897
3084-1	Urate [Mass/volume] in Serum or Plasma	AHI≥15 vs <15	m4	5yr	Lab values and order rate	order_rate	metabolic	IRR	1.02463	0.014231	0.996448	1.05361	0.0872824	FALSE	FALSE	34122	1.05907
3084-1	Urate [Mass/volume] in Serum or Plasma	AHI≥15 vs <15	unadjusted	5yr	Lab values and order rate	order_rate	metabolic	rank_biserial	0.0580383				3.16181e-24	TRUE	TRUE	34122	23.5001
3084-1	Urate [Mass/volume] in Serum or Plasma	AHI≥5 vs <5	m1	5yr	Lab values and order rate	order_rate	metabolic	IRR	1.12543	0.0159539	1.09078	1.16118	1.29438e-13	TRUE	TRUE	34122	12.8879
3084-1	Urate [Mass/volume] in Serum or Plasma	AHI≥5 vs <5	m3	5yr	Lab values and order rate	order_rate	metabolic	IRR	1.05931	0.0164314	1.02574	1.09398	0.000453594	FALSE	TRUE	34122	3.34333
3084-1	Urate [Mass/volume] in Serum or Plasma	AHI≥5 vs <5	m4	5yr	Lab values and order rate	order_rate	metabolic	IRR	1.02842	0.0166362	0.995424	1.0625	0.0921345	FALSE	FALSE	34122	1.03558
3084-1	Urate [Mass/volume] in Serum or Plasma	AHI≥5 vs <5	unadjusted	5yr	Lab values and order rate	order_rate	metabolic	rank_biserial	0.0633048				5.80412e-21	TRUE	TRUE	34122	20.2363
3084-1	Urate [Mass/volume] in Serum or Plasma	mild_vs_none	m1	5yr	Lab values and order rate	order_rate	metabolic	IRR	1.08003	0.0188816	1.04079	1.12075	4.55017e-05	TRUE	TRUE	34122	4.34197
3084-1	Urate [Mass/volume] in Serum or Plasma	mild_vs_none	m3	5yr	Lab values and order rate	order_rate	metabolic	IRR	1.03701	0.0188917	0.999319	1.07613	0.0543665	FALSE	FALSE	34122	1.26467
3084-1	Urate [Mass/volume] in Serum or Plasma	mild_vs_none	m4	5yr	Lab values and order rate	order_rate	metabolic	IRR	1.01931	0.0188761	0.982286	1.05772	0.311003	FALSE	FALSE	34122	0.507235
3084-1	Urate [Mass/volume] in Serum or Plasma	mild_vs_none	unadjusted	5yr	Lab values and order rate	order_rate	metabolic	rank_biserial	0.0381231				9.18345e-07	TRUE	TRUE	18263	6.03699
3084-1	Urate [Mass/volume] in Serum or Plasma	moderate_vs_none	m1	5yr	Lab values and order rate	order_rate	metabolic	IRR	1.12541	0.0197593	1.08266	1.16985	2.24044e-09	TRUE	TRUE	34122	8.64967
3084-1	Urate [Mass/volume] in Serum or Plasma	moderate_vs_none	m3	5yr	Lab values and order rate	order_rate	metabolic	IRR	1.05609	0.020359	1.01478	1.09908	0.0073517	FALSE	TRUE	34122	2.13361
3084-1	Urate [Mass/volume] in Serum or Plasma	moderate_vs_none	m4	5yr	Lab values and order rate	order_rate	metabolic	IRR	1.02745	0.020407	0.987165	1.06938	0.184533	FALSE	FALSE	34122	0.733926
3084-1	Urate [Mass/volume] in Serum or Plasma	moderate_vs_none	unadjusted	5yr	Lab values and order rate	order_rate	metabolic	rank_biserial	0.060825				4.64083e-13	TRUE	TRUE	15461	12.3334
3084-1	Urate [Mass/volume] in Serum or Plasma	omnibus	m1	5yr	Lab values and order rate	order_rate	metabolic	wald_chi2	83.5476				5.31956e-18	TRUE	TRUE	34122	17.2741
3084-1	Urate [Mass/volume] in Serum or Plasma	omnibus	m3	5yr	Lab values and order rate	order_rate	metabolic	wald_chi2	21.6611				7.67283e-05	TRUE	TRUE	34122	4.11504
3084-1	Urate [Mass/volume] in Serum or Plasma	omnibus	m4	5yr	Lab values and order rate	order_rate	metabolic	wald_chi2	5.09716				0.164819	FALSE	FALSE	34122	0.782992
3084-1	Urate [Mass/volume] in Serum or Plasma	omnibus	unadjusted	5yr	Lab values and order rate	order_rate	metabolic	epsilon2	0.00415605				3.49283e-31	TRUE	TRUE	34122	30.4568
3084-1	Urate [Mass/volume] in Serum or Plasma	severe_vs_none	m1	5yr	Lab values and order rate	order_rate	metabolic	IRR	1.18161	0.0188134	1.13883	1.226	7.2983e-19	TRUE	TRUE	34122	18.1368
3084-1	Urate [Mass/volume] in Serum or Plasma	severe_vs_none	m3	5yr	Lab values and order rate	order_rate	metabolic	IRR	1.09377	0.0196024	1.05254	1.13661	4.82436e-06	TRUE	TRUE	34122	5.31656
3084-1	Urate [Mass/volume] in Serum or Plasma	severe_vs_none	m4	5yr	Lab values and order rate	order_rate	metabolic	IRR	1.04682	0.0204674	1.00566	1.08967	0.0253676	FALSE	FALSE	34122	1.59572
3084-1	Urate [Mass/volume] in Serum or Plasma	severe_vs_none	unadjusted	5yr	Lab values and order rate	order_rate	metabolic	rank_biserial	0.0965428				1.29722e-31	TRUE	TRUE	16326	30.887
3084-1	Urate [Mass/volume] in Serum or Plasma	trend	m1	5yr	Lab values and order rate	order_rate	metabolic	IRR	1.05484	0.00587997	1.04275	1.06706	1.09426e-19	TRUE	TRUE	34122	18.9609
3084-1	Urate [Mass/volume] in Serum or Plasma	trend	m3	5yr	Lab values and order rate	order_rate	metabolic	IRR	1.02896	0.00622632	1.01648	1.04159	4.53285e-06	TRUE	TRUE	34122	5.34363
3084-1	Urate [Mass/volume] in Serum or Plasma	trend	m4	5yr	Lab values and order rate	order_rate	metabolic	IRR	1.01451	0.00652325	1.00162	1.02756	0.0272572	FALSE	FALSE	34122	1.56452
3084-1	Urate [Mass/volume] in Serum or Plasma	trend	unadjusted	5yr	Lab values and order rate	order_rate	metabolic	spearman_rho	0.0648025				4.38556e-33	TRUE	TRUE	34122	32.358
3084-1	Urate [Mass/volume] in Serum or Plasma	AHI≥15 vs <15	m1	1yr	Two-part combined		metabolic											0.0641172	1.2991	1.98661e-51	TRUE	1.04388	0.000784447	TRUE
3084-1	Urate [Mass/volume] in Serum or Plasma	AHI≥15 vs <15	m3	1yr	Two-part combined		metabolic											0.0641172	1.17745	5.59186e-20	TRUE	1.0298	0.0281983	FALSE
3084-1	Urate [Mass/volume] in Serum or Plasma	AHI≥15 vs <15	m4	1yr	Two-part combined		metabolic											0.0641172	1.00834	0.657696	FALSE	1.02714	0.0521688	FALSE
3084-1	Urate [Mass/volume] in Serum or Plasma	AHI≥15 vs <15	unadjusted	1yr	Two-part combined		metabolic											0.0641172	1.2991	1.3286e-51	TRUE	0.0325894	9.55297e-07	TRUE
3084-1	Urate [Mass/volume] in Serum or Plasma	AHI≥5 vs <5	m1	1yr	Two-part combined		metabolic											0.0641172	1.35353	6.01812e-48	TRUE	1.04839	0.00117995	TRUE
3084-1	Urate [Mass/volume] in Serum or Plasma	AHI≥5 vs <5	m3	1yr	Two-part combined		metabolic											0.0641172	1.17685	2.75341e-14	TRUE	1.0253	0.0953175	FALSE
3084-1	Urate [Mass/volume] in Serum or Plasma	AHI≥5 vs <5	m4	1yr	Two-part combined		metabolic											0.0641172	0.994954	0.820076	FALSE	1.02138	0.163256	FALSE
3084-1	Urate [Mass/volume] in Serum or Plasma	AHI≥5 vs <5	unadjusted	1yr	Two-part combined		metabolic											0.0641172	1.35338	3.40665e-48	TRUE	0.0338632	2.42177e-05	TRUE
3084-1	Urate [Mass/volume] in Serum or Plasma	mild_vs_none	m1	1yr	Two-part combined		metabolic											0.0641172	1.22074	2.32618e-16	TRUE	1.02811	0.110367	FALSE
3084-1	Urate [Mass/volume] in Serum or Plasma	mild_vs_none	m3	1yr	Two-part combined		metabolic											0.0641172	1.09411	0.000263513	TRUE	1.01002	0.566543	FALSE
3084-1	Urate [Mass/volume] in Serum or Plasma	mild_vs_none	m4	1yr	Two-part combined		metabolic											0.0641172	0.987827	0.623323	FALSE	1.00852	0.625929	FALSE
3084-1	Urate [Mass/volume] in Serum or Plasma	mild_vs_none	unadjusted	1yr	Two-part combined		metabolic											0.0641172	1.22069	2.33819e-16	TRUE	0.0185186	0.0408852	FALSE
3084-1	Urate [Mass/volume] in Serum or Plasma	moderate_vs_none	m1	1yr	Two-part combined		metabolic											0.0641172	1.39523	1.22646e-37	TRUE	1.05532	0.00393188	TRUE
3084-1	Urate [Mass/volume] in Serum or Plasma	moderate_vs_none	m3	1yr	Two-part combined		metabolic											0.0641172	1.18784	9.56984e-11	TRUE	1.02998	0.127004	FALSE
3084-1	Urate [Mass/volume] in Serum or Plasma	moderate_vs_none	m4	1yr	Two-part combined		metabolic											0.0641172	1.00814	0.765984	FALSE	1.02768	0.156128	FALSE
3084-1	Urate [Mass/volume] in Serum or Plasma	moderate_vs_none	unadjusted	1yr	Two-part combined		metabolic											0.0641172	1.39522	7.69225e-38	TRUE	0.0362314	0.000221128	TRUE
3084-1	Urate [Mass/volume] in Serum or Plasma	omnibus	m1	1yr	Two-part combined		metabolic											0.0641172	296.273	6.37246e-64	TRUE	14.9082	0.00189684	TRUE
3084-1	Urate [Mass/volume] in Serum or Plasma	omnibus	m3	1yr	Two-part combined		metabolic											0.0641172	107.7	3.42923e-23	TRUE	5.729	0.125566	FALSE
3084-1	Urate [Mass/volume] in Serum or Plasma	omnibus	m4	1yr	Two-part combined		metabolic											0.0641172	0.762379	0.858443	FALSE	4.42084	0.219461	FALSE
3084-1	Urate [Mass/volume] in Serum or Plasma	omnibus	unadjusted	1yr	Two-part combined		metabolic											0.0641172	0.0366637	2.03394e-64	TRUE	0.00187404	1.61088e-06	TRUE
3084-1	Urate [Mass/volume] in Serum or Plasma	severe_vs_none	m1	1yr	Two-part combined		metabolic											0.0641172	1.49787	1.0621e-58	TRUE	1.06521	0.000406443	TRUE
3084-1	Urate [Mass/volume] in Serum or Plasma	severe_vs_none	m3	1yr	Two-part combined		metabolic											0.0641172	1.2906	6.64241e-23	TRUE	1.04131	0.0283626	FALSE
3084-1	Urate [Mass/volume] in Serum or Plasma	severe_vs_none	m4	1yr	Two-part combined		metabolic											0.0641172	0.993239	0.806495	FALSE	1.03754	0.0591568	FALSE
3084-1	Urate [Mass/volume] in Serum or Plasma	severe_vs_none	unadjusted	1yr	Two-part combined		metabolic											0.0641172	1.49782	2.98501e-59	TRUE	0.0490283	3.37509e-07	TRUE
3084-1	Urate [Mass/volume] in Serum or Plasma	trend	m1	1yr	Two-part combined		metabolic											0.0641172	1.14136	6.74358e-65	TRUE	1.02137	0.000189003	TRUE
3084-1	Urate [Mass/volume] in Serum or Plasma	trend	m3	1yr	Two-part combined		metabolic											0.0641172	1.08826	3.01222e-25	TRUE	1.01428	0.0171485	FALSE
3084-1	Urate [Mass/volume] in Serum or Plasma	trend	m4	1yr	Two-part combined		metabolic											0.0641172	1.00023	0.979295	FALSE	1.01315	0.0376373	FALSE
3084-1	Urate [Mass/volume] in Serum or Plasma	trend	unadjusted	1yr	Two-part combined		metabolic											0.0641172	0.0361761	3.54076e-65	TRUE	0.0455473	5.39551e-08	TRUE
3084-1	Urate [Mass/volume] in Serum or Plasma	AHI≥15 vs <15	m1	5yr	Two-part combined		metabolic											0.153627	1.20871	6.8358e-58	TRUE	1.10507	3.72738e-14	TRUE
3084-1	Urate [Mass/volume] in Serum or Plasma	AHI≥15 vs <15	m3	5yr	Two-part combined		metabolic											0.153627	1.12699	1.54529e-22	TRUE	1.05248	0.000209425	TRUE
3084-1	Urate [Mass/volume] in Serum or Plasma	AHI≥15 vs <15	m4	5yr	Two-part combined		metabolic											0.153627	0.975825	0.0572259	FALSE	1.02463	0.0872824	FALSE
3084-1	Urate [Mass/volume] in Serum or Plasma	AHI≥15 vs <15	unadjusted	5yr	Two-part combined		metabolic											0.153627	1.20871	5.93729e-58	TRUE	0.0580383	3.16181e-24	TRUE
3084-1	Urate [Mass/volume] in Serum or Plasma	AHI≥5 vs <5	m1	5yr	Two-part combined		metabolic											0.153627	1.27791	9.66316e-71	TRUE	1.12543	1.29438e-13	TRUE
3084-1	Urate [Mass/volume] in Serum or Plasma	AHI≥5 vs <5	m3	5yr	Two-part combined		metabolic											0.153627	1.12956	1.47234e-17	TRUE	1.05931	0.000453594	TRUE
3084-1	Urate [Mass/volume] in Serum or Plasma	AHI≥5 vs <5	m4	5yr	Two-part combined		metabolic											0.153627	0.967092	0.0247931	TRUE	1.02842	0.0921345	FALSE
3084-1	Urate [Mass/volume] in Serum or Plasma	AHI≥5 vs <5	unadjusted	5yr	Two-part combined		metabolic											0.153627	1.27786	6.15744e-71	TRUE	0.0633048	5.80412e-21	TRUE
3084-1	Urate [Mass/volume] in Serum or Plasma	mild_vs_none	m1	5yr	Two-part combined		metabolic											0.153627	1.20005	9.83811e-30	TRUE	1.08003	4.55017e-05	TRUE
3084-1	Urate [Mass/volume] in Serum or Plasma	mild_vs_none	m3	5yr	Two-part combined		metabolic											0.153627	1.07387	1.42729e-05	TRUE	1.03701	0.0543665	FALSE
3084-1	Urate [Mass/volume] in Serum or Plasma	mild_vs_none	m4	5yr	Two-part combined		metabolic											0.153627	0.973863	0.112124	FALSE	1.01931	0.311003	FALSE
3084-1	Urate [Mass/volume] in Serum or Plasma	mild_vs_none	unadjusted	5yr	Two-part combined		metabolic											0.153627	1.20003	9.61753e-30	TRUE	0.0381231	9.18345e-07	TRUE
3084-1	Urate [Mass/volume] in Serum or Plasma	moderate_vs_none	m1	5yr	Two-part combined		metabolic											0.153627	1.32318	6.24083e-58	TRUE	1.12541	2.24044e-09	TRUE
3084-1	Urate [Mass/volume] in Serum or Plasma	moderate_vs_none	m3	5yr	Two-part combined		metabolic											0.153627	1.13553	1.53895e-12	TRUE	1.05609	0.0073517	TRUE
3084-1	Urate [Mass/volume] in Serum or Plasma	moderate_vs_none	m4	5yr	Two-part combined		metabolic											0.153627	0.971775	0.121407	FALSE	1.02745	0.184533	FALSE
3084-1	Urate [Mass/volume] in Serum or Plasma	moderate_vs_none	unadjusted	5yr	Two-part combined		metabolic											0.153627	1.32318	4.24157e-58	TRUE	0.060825	4.64083e-13	TRUE
3084-1	Urate [Mass/volume] in Serum or Plasma	omnibus	m1	5yr	Two-part combined		metabolic											0.153627	378.311	1.10383e-81	TRUE	83.5476	5.31956e-18	TRUE
3084-1	Urate [Mass/volume] in Serum or Plasma	omnibus	m3	5yr	Two-part combined		metabolic											0.153627	127.595	1.78374e-27	TRUE	21.6611	7.67283e-05	TRUE
3084-1	Urate [Mass/volume] in Serum or Plasma	omnibus	m4	5yr	Two-part combined		metabolic											0.153627	7.97095	0.046616	TRUE	5.09716	0.164819	FALSE
3084-1	Urate [Mass/volume] in Serum or Plasma	omnibus	unadjusted	5yr	Two-part combined		metabolic											0.153627	0.0413481	5.43194e-82	TRUE	0.00415605	3.49283e-31	TRUE
3084-1	Urate [Mass/volume] in Serum or Plasma	severe_vs_none	m1	5yr	Two-part combined		metabolic											0.153627	1.3441	6.71822e-68	TRUE	1.18161	7.2983e-19	TRUE
3084-1	Urate [Mass/volume] in Serum or Plasma	severe_vs_none	m3	5yr	Two-part combined		metabolic											0.153627	1.21181	1.94322e-27	TRUE	1.09377	4.82436e-06	TRUE
3084-1	Urate [Mass/volume] in Serum or Plasma	severe_vs_none	m4	5yr	Two-part combined		metabolic											0.153627	0.947855	0.00475795	TRUE	1.04682	0.0253676	FALSE
3084-1	Urate [Mass/volume] in Serum or Plasma	severe_vs_none	unadjusted	5yr	Two-part combined		metabolic											0.153627	1.34409	3.92031e-68	TRUE	0.0965428	1.29722e-31	TRUE
3084-1	Urate [Mass/volume] in Serum or Plasma	trend	m1	5yr	Two-part combined		metabolic											0.153627	1.10193	3.53252e-75	TRUE	1.05484	1.09426e-19	TRUE
3084-1	Urate [Mass/volume] in Serum or Plasma	trend	m3	5yr	Two-part combined		metabolic											0.153627	1.06512	1.51091e-29	TRUE	1.02896	4.53285e-06	TRUE
3084-1	Urate [Mass/volume] in Serum or Plasma	trend	m4	5yr	Two-part combined		metabolic											0.153627	0.984052	0.00746422	TRUE	1.01451	0.0272572	FALSE
3084-1	Urate [Mass/volume] in Serum or Plasma	trend	unadjusted	5yr	Two-part combined		metabolic											0.153627	0.0389693	2.4765e-75	TRUE	0.0648025	4.38556e-33	TRUE
30934-4	Natriuretic peptide B [Mass/volume] in Serum or Plasma	AHI≥15 vs <15	m1	1yr	Lab order propensity		cardiovascular	OR	1.28679	0.0135282	1.25312	1.32137	1.54713e-77	TRUE	TRUE	222109	76.8105	0.111202
30934-4	Natriuretic peptide B [Mass/volume] in Serum or Plasma	AHI≥15 vs <15	m3	1yr	Lab order propensity		cardiovascular	OR	1.13407	0.0143184	1.10269	1.16635	1.53874e-18	TRUE	TRUE	222109	17.8128	0.111202
30934-4	Natriuretic peptide B [Mass/volume] in Serum or Plasma	AHI≥15 vs <15	m4	1yr	Lab order propensity		cardiovascular	OR	0.977634	0.0149776	0.949352	1.00676	0.130986	FALSE	FALSE	222109	0.882774	0.111202
30934-4	Natriuretic peptide B [Mass/volume] in Serum or Plasma	AHI≥15 vs <15	unadjusted	1yr	Lab order propensity		cardiovascular	OR	1.2868				9.17771e-78	TRUE	TRUE	222109	77.0373	0.111202
30934-4	Natriuretic peptide B [Mass/volume] in Serum or Plasma	AHI≥5 vs <5	m1	1yr	Lab order propensity		cardiovascular	OR	1.36344	0.0161259	1.32102	1.40722	2.31011e-82	TRUE	TRUE	222109	81.6364	0.111202
30934-4	Natriuretic peptide B [Mass/volume] in Serum or Plasma	AHI≥5 vs <5	m3	1yr	Lab order propensity		cardiovascular	OR	1.0652	0.0170409	1.03021	1.10138	0.000210186	TRUE	TRUE	222109	3.6774	0.111202
30934-4	Natriuretic peptide B [Mass/volume] in Serum or Plasma	AHI≥5 vs <5	m4	1yr	Lab order propensity		cardiovascular	OR	0.903583	0.0177126	0.872753	0.935503	1.04036e-08	TRUE	TRUE	222109	7.98281	0.111202
30934-4	Natriuretic peptide B [Mass/volume] in Serum or Plasma	AHI≥5 vs <5	unadjusted	1yr	Lab order propensity		cardiovascular	OR	1.36336				8.25155e-83	TRUE	TRUE	222109	82.0835	0.111202
30934-4	Natriuretic peptide B [Mass/volume] in Serum or Plasma	mild_vs_none	m1	1yr	Lab order propensity		cardiovascular	OR	1.24384	0.0188053	1.19883	1.29054	3.95751e-31	TRUE	TRUE	222109	30.4026	0.111202
30934-4	Natriuretic peptide B [Mass/volume] in Serum or Plasma	mild_vs_none	m3	1yr	Lab order propensity		cardiovascular	OR	0.987241	0.019653	0.949936	1.02601	0.513494	FALSE	FALSE	222109	0.289465	0.111202
30934-4	Natriuretic peptide B [Mass/volume] in Serum or Plasma	mild_vs_none	m4	1yr	Lab order propensity		cardiovascular	OR	0.894953	0.0199286	0.860671	0.930601	2.56112e-08	TRUE	TRUE	222109	7.59157	0.111202
30934-4	Natriuretic peptide B [Mass/volume] in Serum or Plasma	mild_vs_none	unadjusted	1yr	Lab order propensity		cardiovascular	OR	1.24382				3.62261e-31	TRUE	TRUE	127658	30.441	0.111202
30934-4	Natriuretic peptide B [Mass/volume] in Serum or Plasma	moderate_vs_none	m1	1yr	Lab order propensity		cardiovascular	OR	1.42048	0.0201636	1.36544	1.47775	7.23554e-68	TRUE	TRUE	222109	67.1405	0.111202
30934-4	Natriuretic peptide B [Mass/volume] in Serum or Plasma	moderate_vs_none	m3	1yr	Lab order propensity		cardiovascular	OR	1.04225	0.0212001	0.99983	1.08647	0.0509473	FALSE	FALSE	222109	1.29288	0.111202
30934-4	Natriuretic peptide B [Mass/volume] in Serum or Plasma	moderate_vs_none	m4	1yr	Lab order propensity		cardiovascular	OR	0.888553	0.0217432	0.851482	0.927238	5.49893e-08	TRUE	TRUE	222109	7.25972	0.111202
30934-4	Natriuretic peptide B [Mass/volume] in Serum or Plasma	moderate_vs_none	unadjusted	1yr	Lab order propensity		cardiovascular	OR	1.42048				2.81344e-68	TRUE	TRUE	105575	67.5508	0.111202
30934-4	Natriuretic peptide B [Mass/volume] in Serum or Plasma	omnibus	m1	1yr	Lab order propensity		cardiovascular	wald_chi2	473.295				2.92197e-102	TRUE	TRUE	222109	101.534	0.111202
30934-4	Natriuretic peptide B [Mass/volume] in Serum or Plasma	omnibus	m3	1yr	Lab order propensity		cardiovascular	wald_chi2	134.493				5.81706e-29	TRUE	TRUE	222109	28.2353	0.111202
30934-4	Natriuretic peptide B [Mass/volume] in Serum or Plasma	omnibus	m4	1yr	Lab order propensity		cardiovascular	wald_chi2	41.0235				6.46445e-09	TRUE	TRUE	222109	8.18947	0.111202
30934-4	Natriuretic peptide B [Mass/volume] in Serum or Plasma	omnibus	unadjusted	1yr	Lab order propensity		cardiovascular	cramers_v	0.0463195				5.80551e-103	TRUE	TRUE	222109	102.236	0.111202
30934-4	Natriuretic peptide B [Mass/volume] in Serum or Plasma	severe_vs_none	m1	1yr	Lab order propensity		cardiovascular	OR	1.47669	0.0195545	1.42117	1.53439	2.05179e-88	TRUE	TRUE	222109	87.6879	0.111202
30934-4	Natriuretic peptide B [Mass/volume] in Serum or Plasma	severe_vs_none	m3	1yr	Lab order propensity		cardiovascular	OR	1.21323	0.0208449	1.16466	1.26382	1.81797e-20	TRUE	TRUE	222109	19.7404	0.111202
30934-4	Natriuretic peptide B [Mass/volume] in Serum or Plasma	severe_vs_none	m4	1yr	Lab order propensity		cardiovascular	OR	0.938652	0.0221873	0.898708	0.980371	0.00432465	FALSE	TRUE	222109	2.36405	0.111202
30934-4	Natriuretic peptide B [Mass/volume] in Serum or Plasma	severe_vs_none	unadjusted	1yr	Lab order propensity		cardiovascular	OR	1.47667				4.12683e-89	TRUE	TRUE	110112	88.3844	0.111202
30934-4	Natriuretic peptide B [Mass/volume] in Serum or Plasma	trend	m1	1yr	Lab order propensity		cardiovascular	OR	1.13602	0.00606187	1.1226	1.14959	2.96195e-98	TRUE	TRUE	222109	97.5284	0.111202
30934-4	Natriuretic peptide B [Mass/volume] in Serum or Plasma	trend	m3	1yr	Lab order propensity		cardiovascular	OR	1.06816	0.00663362	1.05436	1.08213	2.80501e-23	TRUE	TRUE	222109	22.5521	0.111202
30934-4	Natriuretic peptide B [Mass/volume] in Serum or Plasma	trend	m4	1yr	Lab order propensity		cardiovascular	OR	0.983396	0.00707151	0.96986	0.997121	0.0178984	FALSE	TRUE	222109	1.74718	0.111202
30934-4	Natriuretic peptide B [Mass/volume] in Serum or Plasma	trend	unadjusted	1yr	Lab order propensity		cardiovascular	ca_z_r	0.044725				1.26114e-98	TRUE	TRUE	222109	97.8992	0.111202
30934-4	Natriuretic peptide B [Mass/volume] in Serum or Plasma	AHI≥15 vs <15	m1	5yr	Lab order propensity		cardiovascular	OR	1.25619	0.0110535	1.22927	1.2837	1.34279e-94	TRUE	TRUE	222109	93.872	0.18156
30934-4	Natriuretic peptide B [Mass/volume] in Serum or Plasma	AHI≥15 vs <15	m3	5yr	Lab order propensity		cardiovascular	OR	1.11505	0.0119627	1.08921	1.1415	8.75744e-20	TRUE	TRUE	222109	19.0576	0.18156
30934-4	Natriuretic peptide B [Mass/volume] in Serum or Plasma	AHI≥15 vs <15	m4	5yr	Lab order propensity		cardiovascular	OR	0.96517	0.0125414	0.941735	0.989189	0.00470334	FALSE	TRUE	222109	2.32759	0.18156
30934-4	Natriuretic peptide B [Mass/volume] in Serum or Plasma	AHI≥15 vs <15	unadjusted	5yr	Lab order propensity		cardiovascular	OR	1.25619				9.00474e-95	TRUE	TRUE	222109	94.0455	0.18156
30934-4	Natriuretic peptide B [Mass/volume] in Serum or Plasma	AHI≥5 vs <5	m1	5yr	Lab order propensity		cardiovascular	OR	1.34772	0.0129832	1.31386	1.38246	6.61556e-117	TRUE	TRUE	222109	116.179	0.18156
30934-4	Natriuretic peptide B [Mass/volume] in Serum or Plasma	AHI≥5 vs <5	m3	5yr	Lab order propensity		cardiovascular	OR	1.05084	0.0140571	1.02228	1.08019	0.000419216	FALSE	TRUE	222109	3.37756	0.18156
30934-4	Natriuretic peptide B [Mass/volume] in Serum or Plasma	AHI≥5 vs <5	m4	5yr	Lab order propensity		cardiovascular	OR	0.895352	0.0146693	0.869976	0.921468	4.86966e-14	TRUE	TRUE	222109	13.3125	0.18156
30934-4	Natriuretic peptide B [Mass/volume] in Serum or Plasma	AHI≥5 vs <5	unadjusted	5yr	Lab order propensity		cardiovascular	OR	1.34768				2.01294e-117	TRUE	TRUE	222109	116.696	0.18156
30934-4	Natriuretic peptide B [Mass/volume] in Serum or Plasma	mild_vs_none	m1	5yr	Lab order propensity		cardiovascular	OR	1.25042	0.0151376	1.21386	1.28807	2.53737e-49	TRUE	TRUE	222109	48.5956	0.18156
30934-4	Natriuretic peptide B [Mass/volume] in Serum or Plasma	mild_vs_none	m3	5yr	Lab order propensity		cardiovascular	OR	0.983356	0.0161848	0.952652	1.01505	0.29971	FALSE	FALSE	222109	0.523298	0.18156
30934-4	Natriuretic peptide B [Mass/volume] in Serum or Plasma	mild_vs_none	m4	5yr	Lab order propensity		cardiovascular	OR	0.892018	0.0164523	0.863713	0.92125	3.77144e-12	TRUE	TRUE	222109	11.4235	0.18156
30934-4	Natriuretic peptide B [Mass/volume] in Serum or Plasma	mild_vs_none	unadjusted	5yr	Lab order propensity		cardiovascular	OR	1.2504				2.16938e-49	TRUE	TRUE	127658	48.6637	0.18156
30934-4	Natriuretic peptide B [Mass/volume] in Serum or Plasma	moderate_vs_none	m1	5yr	Lab order propensity		cardiovascular	OR	1.42269	0.0163394	1.37785	1.46899	2.98336e-103	TRUE	TRUE	222109	102.525	0.18156
30934-4	Natriuretic peptide B [Mass/volume] in Serum or Plasma	moderate_vs_none	m3	5yr	Lab order propensity		cardiovascular	OR	1.03659	0.0175758	1.00149	1.07292	0.040887	FALSE	FALSE	222109	1.38841	0.18156
30934-4	Natriuretic peptide B [Mass/volume] in Serum or Plasma	moderate_vs_none	m4	5yr	Lab order propensity		cardiovascular	OR	0.885703	0.0180811	0.854865	0.917654	1.91017e-11	TRUE	TRUE	222109	10.7189	0.18156
30934-4	Natriuretic peptide B [Mass/volume] in Serum or Plasma	moderate_vs_none	unadjusted	5yr	Lab order propensity		cardiovascular	OR	1.42268				8.96746e-104	TRUE	TRUE	105575	103.047	0.18156
30934-4	Natriuretic peptide B [Mass/volume] in Serum or Plasma	omnibus	m1	5yr	Lab order propensity		cardiovascular	wald_chi2	628.241				7.601e-136	TRUE	TRUE	222109	135.119	0.18156
30934-4	Natriuretic peptide B [Mass/volume] in Serum or Plasma	omnibus	m3	5yr	Lab order propensity		cardiovascular	wald_chi2	138.082				9.79455e-30	TRUE	TRUE	222109	29.009	0.18156
30934-4	Natriuretic peptide B [Mass/volume] in Serum or Plasma	omnibus	m4	5yr	Lab order propensity		cardiovascular	wald_chi2	60.3359				4.98296e-13	TRUE	TRUE	222109	12.3025	0.18156
30934-4	Natriuretic peptide B [Mass/volume] in Serum or Plasma	omnibus	unadjusted	5yr	Lab order propensity		cardiovascular	cramers_v	0.0533218				1.49123e-136	TRUE	TRUE	222109	135.826	0.18156
30934-4	Natriuretic peptide B [Mass/volume] in Serum or Plasma	severe_vs_none	m1	5yr	Lab order propensity		cardiovascular	OR	1.41466	0.0159605	1.37109	1.45961	9.75651e-105	TRUE	TRUE	222109	104.011	0.18156
30934-4	Natriuretic peptide B [Mass/volume] in Serum or Plasma	severe_vs_none	m3	5yr	Lab order propensity		cardiovascular	OR	1.17547	0.0174118	1.13603	1.21627	1.6216e-20	TRUE	TRUE	222109	19.7901	0.18156
30934-4	Natriuretic peptide B [Mass/volume] in Serum or Plasma	severe_vs_none	m4	5yr	Lab order propensity		cardiovascular	OR	0.914148	0.0185991	0.881424	0.948086	1.39156e-06	TRUE	TRUE	222109	5.8565	0.18156
30934-4	Natriuretic peptide B [Mass/volume] in Serum or Plasma	severe_vs_none	unadjusted	5yr	Lab order propensity		cardiovascular	OR	1.41465				3.0079e-105	TRUE	TRUE	110112	104.522	0.18156
30934-4	Natriuretic peptide B [Mass/volume] in Serum or Plasma	trend	m1	5yr	Lab order propensity		cardiovascular	OR	1.12167	0.00495111	1.11083	1.1326	5.79725e-119	TRUE	TRUE	222109	118.237	0.18156
30934-4	Natriuretic peptide B [Mass/volume] in Serum or Plasma	trend	m3	5yr	Lab order propensity		cardiovascular	OR	1.05692	0.00552778	1.04553	1.06843	1.32364e-23	TRUE	TRUE	222109	22.8782	0.18156
30934-4	Natriuretic peptide B [Mass/volume] in Serum or Plasma	trend	m4	5yr	Lab order propensity		cardiovascular	OR	0.974829	0.00591465	0.963594	0.986196	1.63134e-05	TRUE	TRUE	222109	4.78745	0.18156
30934-4	Natriuretic peptide B [Mass/volume] in Serum or Plasma	trend	unadjusted	5yr	Lab order propensity		cardiovascular	ca_z_r	0.0492749				2.69856e-119	TRUE	TRUE	222109	118.569	0.18156
30934-4	Natriuretic peptide B [Mass/volume] in Serum or Plasma	AHI≥15 vs <15	m1	1yr	Lab values and order rate	mean	cardiovascular	beta	0.175601	0.0126797	0.150748	0.200455	1.87595e-43	TRUE	TRUE	24699	42.7268
30934-4	Natriuretic peptide B [Mass/volume] in Serum or Plasma	AHI≥15 vs <15	m3	1yr	Lab values and order rate	mean	cardiovascular	beta	0.106791	0.0115498	0.0841526	0.129429	2.51002e-20	TRUE	TRUE	24699	19.6003
30934-4	Natriuretic peptide B [Mass/volume] in Serum or Plasma	AHI≥15 vs <15	m4	1yr	Lab values and order rate	mean	cardiovascular	beta	0.119968	0.0120574	0.0963349	0.143601	2.79742e-23	TRUE	TRUE	24699	22.5532
30934-4	Natriuretic peptide B [Mass/volume] in Serum or Plasma	AHI≥15 vs <15	unadjusted	1yr	Lab values and order rate	mean	cardiovascular	rank_biserial	0.101718				1.59278e-43	TRUE	TRUE	24699	42.7978
30934-4	Natriuretic peptide B [Mass/volume] in Serum or Plasma	AHI≥5 vs <5	m1	1yr	Lab values and order rate	mean	cardiovascular	beta	0.182001	0.015274	0.152063	0.211939	1.20448e-32	TRUE	TRUE	24699	31.9192
30934-4	Natriuretic peptide B [Mass/volume] in Serum or Plasma	AHI≥5 vs <5	m3	1yr	Lab values and order rate	mean	cardiovascular	beta	0.0716627	0.0138192	0.0445763	0.098749	2.16846e-07	TRUE	TRUE	24699	6.66385
30934-4	Natriuretic peptide B [Mass/volume] in Serum or Plasma	AHI≥5 vs <5	m4	1yr	Lab values and order rate	mean	cardiovascular	beta	0.081033	0.0143395	0.0529267	0.109139	1.61253e-08	TRUE	TRUE	24699	7.79249
30934-4	Natriuretic peptide B [Mass/volume] in Serum or Plasma	AHI≥5 vs <5	unadjusted	1yr	Lab values and order rate	mean	cardiovascular	rank_biserial	0.104654				2.81385e-32	TRUE	TRUE	24699	31.5507
30934-4	Natriuretic peptide B [Mass/volume] in Serum or Plasma	mild_vs_none	m1	1yr	Lab values and order rate	mean	cardiovascular	beta	0.0998872	0.0177542	0.0650879	0.134687	1.86304e-08	TRUE	TRUE	24699	7.72978
30934-4	Natriuretic peptide B [Mass/volume] in Serum or Plasma	mild_vs_none	m3	1yr	Lab values and order rate	mean	cardiovascular	beta	0.0112709	0.0158871	-0.0198687	0.0424106	0.478059	FALSE	FALSE	24699	0.320519
30934-4	Natriuretic peptide B [Mass/volume] in Serum or Plasma	mild_vs_none	m4	1yr	Lab values and order rate	mean	cardiovascular	beta	0.023697	0.016064	-0.00778941	0.0551835	0.140182	FALSE	FALSE	24699	0.853309
30934-4	Natriuretic peptide B [Mass/volume] in Serum or Plasma	mild_vs_none	unadjusted	1yr	Lab values and order rate	mean	cardiovascular	rank_biserial	0.0579174				1.9233e-08	TRUE	TRUE	12828	7.71595
30934-4	Natriuretic peptide B [Mass/volume] in Serum or Plasma	moderate_vs_none	m1	1yr	Lab values and order rate	mean	cardiovascular	beta	0.180074	0.0189481	0.142935	0.217214	2.20648e-21	TRUE	TRUE	24699	20.6563
30934-4	Natriuretic peptide B [Mass/volume] in Serum or Plasma	moderate_vs_none	m3	1yr	Lab values and order rate	mean	cardiovascular	beta	0.0473206	0.0170767	0.0138493	0.0807919	0.00559151	FALSE	TRUE	24699	2.25247
30934-4	Natriuretic peptide B [Mass/volume] in Serum or Plasma	moderate_vs_none	m4	1yr	Lab values and order rate	mean	cardiovascular	beta	0.0663731	0.0174703	0.0321303	0.100616	0.000145511	TRUE	TRUE	24699	3.83711
30934-4	Natriuretic peptide B [Mass/volume] in Serum or Plasma	moderate_vs_none	unadjusted	1yr	Lab values and order rate	mean	cardiovascular	rank_biserial	0.105836				6.55487e-22	TRUE	TRUE	11018	21.1834
30934-4	Natriuretic peptide B [Mass/volume] in Serum or Plasma	omnibus	m1	1yr	Lab values and order rate	mean	cardiovascular	wald_F	84.4439				2.36191e-54	TRUE	TRUE	24699	53.6267
30934-4	Natriuretic peptide B [Mass/volume] in Serum or Plasma	omnibus	m3	1yr	Lab values and order rate	mean	cardiovascular	wald_F	48.6954				2.27648e-31	TRUE	TRUE	24699	30.6427
30934-4	Natriuretic peptide B [Mass/volume] in Serum or Plasma	omnibus	m4	1yr	Lab values and order rate	mean	cardiovascular	wald_F	57.1385				8.43967e-37	TRUE	TRUE	24699	36.0737
30934-4	Natriuretic peptide B [Mass/volume] in Serum or Plasma	omnibus	unadjusted	1yr	Lab values and order rate	mean	cardiovascular	epsilon2	0.00984456				4.5377e-53	TRUE	TRUE	24699	52.3432
30934-4	Natriuretic peptide B [Mass/volume] in Serum or Plasma	severe_vs_none	m1	1yr	Lab values and order rate	mean	cardiovascular	beta	0.279303	0.0183656	0.243306	0.315301	5.39117e-52	TRUE	TRUE	24699	51.2683
30934-4	Natriuretic peptide B [Mass/volume] in Serum or Plasma	severe_vs_none	m3	1yr	Lab values and order rate	mean	cardiovascular	beta	0.174184	0.0167725	0.141309	0.207059	3.26678e-25	TRUE	TRUE	24699	24.4859
30934-4	Natriuretic peptide B [Mass/volume] in Serum or Plasma	severe_vs_none	m4	1yr	Lab values and order rate	mean	cardiovascular	beta	0.205371	0.0178398	0.170404	0.240338	1.37505e-30	TRUE	TRUE	24699	29.8617
30934-4	Natriuretic peptide B [Mass/volume] in Serum or Plasma	severe_vs_none	unadjusted	1yr	Lab values and order rate	mean	cardiovascular	rank_biserial	0.158034				1.07384e-49	TRUE	TRUE	11789	48.9691
30934-4	Natriuretic peptide B [Mass/volume] in Serum or Plasma	trend	m1	1yr	Lab values and order rate	mean	cardiovascular	beta	0.0916819	0.00576553	0.0803811	0.102983	1.1785e-56	TRUE	TRUE	24699	55.9287
30934-4	Natriuretic peptide B [Mass/volume] in Serum or Plasma	trend	m3	1yr	Lab values and order rate	mean	cardiovascular	beta	0.0577376	0.00528463	0.0473794	0.0680958	1.00702e-27	TRUE	TRUE	24699	26.997
30934-4	Natriuretic peptide B [Mass/volume] in Serum or Plasma	trend	m4	1yr	Lab values and order rate	mean	cardiovascular	beta	0.0676405	0.00563096	0.0566035	0.0786775	3.7917e-33	TRUE	TRUE	24699	32.4212
30934-4	Natriuretic peptide B [Mass/volume] in Serum or Plasma	trend	unadjusted	1yr	Lab values and order rate	mean	cardiovascular	spearman_rho	0.0997818				1.10195e-55	TRUE	TRUE	24699	54.9578
30934-4	Natriuretic peptide B [Mass/volume] in Serum or Plasma	AHI≥15 vs <15	m1	1yr	Lab values and order rate	median	cardiovascular	beta	0.175252	0.0126795	0.150399	0.200105	2.7353e-43	TRUE	TRUE	24699	42.563
30934-4	Natriuretic peptide B [Mass/volume] in Serum or Plasma	AHI≥15 vs <15	m3	1yr	Lab values and order rate	median	cardiovascular	beta	0.105969	0.0115417	0.0833469	0.128592	4.57878e-20	TRUE	TRUE	24699	19.3393
30934-4	Natriuretic peptide B [Mass/volume] in Serum or Plasma	AHI≥15 vs <15	m4	1yr	Lab values and order rate	median	cardiovascular	beta	0.119612	0.0120488	0.095996	0.143229	3.49902e-23	TRUE	TRUE	24699	22.4561
30934-4	Natriuretic peptide B [Mass/volume] in Serum or Plasma	AHI≥15 vs <15	unadjusted	1yr	Lab values and order rate	median	cardiovascular	rank_biserial	0.10137				3.06644e-43	TRUE	TRUE	24699	42.5134
30934-4	Natriuretic peptide B [Mass/volume] in Serum or Plasma	AHI≥5 vs <5	m1	1yr	Lab values and order rate	median	cardiovascular	beta	0.181168	0.0152739	0.15123	0.211105	2.30411e-32	TRUE	TRUE	24699	31.6375
30934-4	Natriuretic peptide B [Mass/volume] in Serum or Plasma	AHI≥5 vs <5	m3	1yr	Lab values and order rate	median	cardiovascular	beta	0.0703618	0.0138094	0.0432945	0.0974292	3.50944e-07	TRUE	TRUE	24699	6.45476
30934-4	Natriuretic peptide B [Mass/volume] in Serum or Plasma	AHI≥5 vs <5	m4	1yr	Lab values and order rate	median	cardiovascular	beta	0.0802235	0.0143293	0.0521373	0.10831	2.18414e-08	TRUE	TRUE	24699	7.66072
30934-4	Natriuretic peptide B [Mass/volume] in Serum or Plasma	AHI≥5 vs <5	unadjusted	1yr	Lab values and order rate	median	cardiovascular	rank_biserial	0.104185				5.27915e-32	TRUE	TRUE	24699	31.2774
30934-4	Natriuretic peptide B [Mass/volume] in Serum or Plasma	mild_vs_none	m1	1yr	Lab values and order rate	median	cardiovascular	beta	0.099049	0.0177545	0.0642492	0.133849	2.44692e-08	TRUE	TRUE	24699	7.61138
30934-4	Natriuretic peptide B [Mass/volume] in Serum or Plasma	mild_vs_none	m3	1yr	Lab values and order rate	median	cardiovascular	beta	0.0101864	0.0158766	-0.0209326	0.0413055	0.521139	FALSE	FALSE	24699	0.283047
30934-4	Natriuretic peptide B [Mass/volume] in Serum or Plasma	mild_vs_none	m4	1yr	Lab values and order rate	median	cardiovascular	beta	0.0228795	0.016053	-0.00858539	0.0543444	0.154099	FALSE	FALSE	24699	0.812201
30934-4	Natriuretic peptide B [Mass/volume] in Serum or Plasma	mild_vs_none	unadjusted	1yr	Lab values and order rate	median	cardiovascular	rank_biserial	0.0575577				2.35214e-08	TRUE	TRUE	12828	7.62854
30934-4	Natriuretic peptide B [Mass/volume] in Serum or Plasma	moderate_vs_none	m1	1yr	Lab values and order rate	median	cardiovascular	beta	0.180205	0.0189484	0.143065	0.217345	2.06871e-21	TRUE	TRUE	24699	20.6843
30934-4	Natriuretic peptide B [Mass/volume] in Serum or Plasma	moderate_vs_none	m3	1yr	Lab values and order rate	median	cardiovascular	beta	0.0468666	0.0170654	0.0134175	0.0803158	0.00603157	FALSE	TRUE	24699	2.21957
30934-4	Natriuretic peptide B [Mass/volume] in Serum or Plasma	moderate_vs_none	m4	1yr	Lab values and order rate	median	cardiovascular	beta	0.0663285	0.0174583	0.0321092	0.100548	0.000145483	TRUE	TRUE	24699	3.83719
30934-4	Natriuretic peptide B [Mass/volume] in Serum or Plasma	moderate_vs_none	unadjusted	1yr	Lab values and order rate	median	cardiovascular	rank_biserial	0.105828				6.59961e-22	TRUE	TRUE	11018	21.1805
30934-4	Natriuretic peptide B [Mass/volume] in Serum or Plasma	omnibus	m1	1yr	Lab values and order rate	median	cardiovascular	wald_F	83.6567				7.56627e-54	TRUE	TRUE	24699	53.1211
30934-4	Natriuretic peptide B [Mass/volume] in Serum or Plasma	omnibus	m3	1yr	Lab values and order rate	median	cardiovascular	wald_F	47.6901				1.00894e-30	TRUE	TRUE	24699	29.9961
30934-4	Natriuretic peptide B [Mass/volume] in Serum or Plasma	omnibus	m4	1yr	Lab values and order rate	median	cardiovascular	wald_F	56.4205				2.44414e-36	TRUE	TRUE	24699	35.6119
30934-4	Natriuretic peptide B [Mass/volume] in Serum or Plasma	omnibus	unadjusted	1yr	Lab values and order rate	median	cardiovascular	epsilon2	0.00973737				1.69551e-52	TRUE	TRUE	24699	51.7707
30934-4	Natriuretic peptide B [Mass/volume] in Serum or Plasma	severe_vs_none	m1	1yr	Lab values and order rate	median	cardiovascular	beta	0.277629	0.0183659	0.241631	0.313628	2.14001e-51	TRUE	TRUE	24699	50.6696
30934-4	Natriuretic peptide B [Mass/volume] in Serum or Plasma	severe_vs_none	m3	1yr	Lab values and order rate	median	cardiovascular	beta	0.171808	0.0167614	0.138954	0.204661	1.3233e-24	TRUE	TRUE	24699	23.8783
30934-4	Natriuretic peptide B [Mass/volume] in Serum or Plasma	severe_vs_none	m4	1yr	Lab values and order rate	median	cardiovascular	beta	0.203664	0.0178276	0.168721	0.238607	3.77363e-30	TRUE	TRUE	24699	29.4232
30934-4	Natriuretic peptide B [Mass/volume] in Serum or Plasma	severe_vs_none	unadjusted	1yr	Lab values and order rate	median	cardiovascular	rank_biserial	0.157034				4.3177e-49	TRUE	TRUE	11789	48.3647
30934-4	Natriuretic peptide B [Mass/volume] in Serum or Plasma	trend	m1	1yr	Lab values and order rate	median	cardiovascular	beta	0.0912723	0.00576561	0.0799714	0.102573	3.62392e-56	TRUE	TRUE	24699	55.4408
30934-4	Natriuretic peptide B [Mass/volume] in Serum or Plasma	trend	m3	1yr	Lab values and order rate	median	cardiovascular	beta	0.0570854	0.00528109	0.0467341	0.0674366	3.57491e-27	TRUE	TRUE	24699	26.4467
30934-4	Natriuretic peptide B [Mass/volume] in Serum or Plasma	trend	m4	1yr	Lab values and order rate	median	cardiovascular	beta	0.0672093	0.00562705	0.0561799	0.0782386	8.59854e-33	TRUE	TRUE	24699	32.0656
30934-4	Natriuretic peptide B [Mass/volume] in Serum or Plasma	trend	unadjusted	1yr	Lab values and order rate	median	cardiovascular	spearman_rho	0.0992531				4.11562e-55	TRUE	TRUE	24699	54.3856
30934-4	Natriuretic peptide B [Mass/volume] in Serum or Plasma	AHI≥15 vs <15	m1	1yr	Lab values and order rate	order_rate	cardiovascular	IRR	1.08659	0.0145008	1.05614	1.11791	1.0242e-08	TRUE	TRUE	24699	7.98962
30934-4	Natriuretic peptide B [Mass/volume] in Serum or Plasma	AHI≥15 vs <15	m3	1yr	Lab values and order rate	order_rate	cardiovascular	IRR	1.05258	0.0145497	1.02299	1.08303	0.000428416	FALSE	TRUE	24699	3.36813
30934-4	Natriuretic peptide B [Mass/volume] in Serum or Plasma	AHI≥15 vs <15	m4	1yr	Lab values and order rate	order_rate	cardiovascular	IRR	1.06259	0.0156474	1.0305	1.09568	0.000104486	TRUE	TRUE	24699	3.98094
30934-4	Natriuretic peptide B [Mass/volume] in Serum or Plasma	AHI≥15 vs <15	unadjusted	1yr	Lab values and order rate	order_rate	cardiovascular	rank_biserial	0.0351044				2.77358e-09	TRUE	TRUE	24699	8.55696
30934-4	Natriuretic peptide B [Mass/volume] in Serum or Plasma	AHI≥5 vs <5	m1	1yr	Lab values and order rate	order_rate	cardiovascular	IRR	1.08347	0.0170397	1.04788	1.12027	2.53942e-06	TRUE	TRUE	24699	5.59527
30934-4	Natriuretic peptide B [Mass/volume] in Serum or Plasma	AHI≥5 vs <5	m3	1yr	Lab values and order rate	order_rate	cardiovascular	IRR	1.0344	0.0170465	1.00041	1.06955	0.0472299	FALSE	FALSE	24699	1.32578
30934-4	Natriuretic peptide B [Mass/volume] in Serum or Plasma	AHI≥5 vs <5	m4	1yr	Lab values and order rate	order_rate	cardiovascular	IRR	1.04272	0.0179533	1.00667	1.08007	0.0197908	FALSE	FALSE	24699	1.70354
30934-4	Natriuretic peptide B [Mass/volume] in Serum or Plasma	AHI≥5 vs <5	unadjusted	1yr	Lab values and order rate	order_rate	cardiovascular	rank_biserial	0.0350625				8.06231e-07	TRUE	TRUE	24699	6.09354
30934-4	Natriuretic peptide B [Mass/volume] in Serum or Plasma	mild_vs_none	m1	1yr	Lab values and order rate	order_rate	cardiovascular	IRR	1.03912	0.0200694	0.999035	1.0808	0.0558923	FALSE	FALSE	24699	1.25265
30934-4	Natriuretic peptide B [Mass/volume] in Serum or Plasma	mild_vs_none	m3	1yr	Lab values and order rate	order_rate	cardiovascular	IRR	1.00381	0.0199063	0.965399	1.04375	0.848539	FALSE	FALSE	24699	0.071328
30934-4	Natriuretic peptide B [Mass/volume] in Serum or Plasma	mild_vs_none	m4	1yr	Lab values and order rate	order_rate	cardiovascular	IRR	1.01166	0.0201621	0.972457	1.05243	0.565468	FALSE	FALSE	24699	0.247592
30934-4	Natriuretic peptide B [Mass/volume] in Serum or Plasma	mild_vs_none	unadjusted	1yr	Lab values and order rate	order_rate	cardiovascular	rank_biserial	0.0182354				0.024985	FALSE	FALSE	12828	1.60232
30934-4	Natriuretic peptide B [Mass/volume] in Serum or Plasma	moderate_vs_none	m1	1yr	Lab values and order rate	order_rate	cardiovascular	IRR	1.08133	0.0210729	1.03758	1.12693	0.000206671	TRUE	TRUE	24699	3.68472
30934-4	Natriuretic peptide B [Mass/volume] in Serum or Plasma	moderate_vs_none	m3	1yr	Lab values and order rate	order_rate	cardiovascular	IRR	1.02455	0.0210397	0.983163	1.06769	0.248942	FALSE	FALSE	24699	0.603901
30934-4	Natriuretic peptide B [Mass/volume] in Serum or Plasma	moderate_vs_none	m4	1yr	Lab values and order rate	order_rate	cardiovascular	IRR	1.03705	0.0218158	0.993639	1.08235	0.0954215	FALSE	FALSE	24699	1.02035
30934-4	Natriuretic peptide B [Mass/volume] in Serum or Plasma	moderate_vs_none	unadjusted	1yr	Lab values and order rate	order_rate	cardiovascular	rank_biserial	0.0325632				0.000191755	TRUE	TRUE	11018	3.71725
30934-4	Natriuretic peptide B [Mass/volume] in Serum or Plasma	omnibus	m1	1yr	Lab values and order rate	order_rate	cardiovascular	wald_chi2	41.9799				4.05173e-09	TRUE	TRUE	24699	8.39236
30934-4	Natriuretic peptide B [Mass/volume] in Serum or Plasma	omnibus	m3	1yr	Lab values and order rate	order_rate	cardiovascular	wald_chi2	19.0119				0.000271855	TRUE	TRUE	24699	3.56566
30934-4	Natriuretic peptide B [Mass/volume] in Serum or Plasma	omnibus	m4	1yr	Lab values and order rate	order_rate	cardiovascular	wald_chi2	22.8779				4.282e-05	TRUE	TRUE	24699	4.36835
30934-4	Natriuretic peptide B [Mass/volume] in Serum or Plasma	omnibus	unadjusted	1yr	Lab values and order rate	order_rate	cardiovascular	epsilon2	0.0018307				1.92203e-10	TRUE	TRUE	24699	9.71624
30934-4	Natriuretic peptide B [Mass/volume] in Serum or Plasma	severe_vs_none	m1	1yr	Lab values and order rate	order_rate	cardiovascular	IRR	1.137	0.0209174	1.09132	1.18458	8.36099e-10	TRUE	TRUE	24699	9.07774
30934-4	Natriuretic peptide B [Mass/volume] in Serum or Plasma	severe_vs_none	m3	1yr	Lab values and order rate	order_rate	cardiovascular	IRR	1.08304	0.0210364	1.0393	1.12863	0.000149287	TRUE	TRUE	24699	3.82598
30934-4	Natriuretic peptide B [Mass/volume] in Serum or Plasma	severe_vs_none	m4	1yr	Lab values and order rate	order_rate	cardiovascular	IRR	1.10478	0.0231833	1.0557	1.15614	1.72276e-05	TRUE	TRUE	24699	4.76377
30934-4	Natriuretic peptide B [Mass/volume] in Serum or Plasma	severe_vs_none	unadjusted	1yr	Lab values and order rate	order_rate	cardiovascular	rank_biserial	0.0568501				3.68039e-11	TRUE	TRUE	11789	10.4341
30934-4	Natriuretic peptide B [Mass/volume] in Serum or Plasma	trend	m1	1yr	Lab values and order rate	order_rate	cardiovascular	IRR	1.04372	0.006624	1.03026	1.05736	1.04397e-10	TRUE	TRUE	24699	9.98131
30934-4	Natriuretic peptide B [Mass/volume] in Serum or Plasma	trend	m3	1yr	Lab values and order rate	order_rate	cardiovascular	IRR	1.02766	0.00672878	1.01419	1.0413	5.03151e-05	TRUE	TRUE	24699	4.2983
30934-4	Natriuretic peptide B [Mass/volume] in Serum or Plasma	trend	m4	1yr	Lab values and order rate	order_rate	cardiovascular	IRR	1.0342	0.0074509	1.0192	1.04941	6.39902e-06	TRUE	TRUE	24699	5.19389
30934-4	Natriuretic peptide B [Mass/volume] in Serum or Plasma	trend	unadjusted	1yr	Lab values and order rate	order_rate	cardiovascular	spearman_rho	0.0438706				5.28732e-12	TRUE	TRUE	24699	11.2768
30934-4	Natriuretic peptide B [Mass/volume] in Serum or Plasma	AHI≥15 vs <15	m1	5yr	Lab values and order rate	mean	cardiovascular	beta	0.146585	0.00994419	0.127094	0.166076	4.73359e-49	TRUE	TRUE	40326	48.3248
30934-4	Natriuretic peptide B [Mass/volume] in Serum or Plasma	AHI≥15 vs <15	m3	5yr	Lab values and order rate	mean	cardiovascular	beta	0.088737	0.00910109	0.0708986	0.106575	1.95042e-22	TRUE	TRUE	40326	21.7099
30934-4	Natriuretic peptide B [Mass/volume] in Serum or Plasma	AHI≥15 vs <15	m4	5yr	Lab values and order rate	mean	cardiovascular	beta	0.0866148	0.00949791	0.0679987	0.105231	7.8964e-20	TRUE	TRUE	40326	19.1026
30934-4	Natriuretic peptide B [Mass/volume] in Serum or Plasma	AHI≥15 vs <15	unadjusted	5yr	Lab values and order rate	mean	cardiovascular	rank_biserial	0.0834896				1.28571e-47	TRUE	TRUE	40326	46.8909
30934-4	Natriuretic peptide B [Mass/volume] in Serum or Plasma	AHI≥5 vs <5	m1	5yr	Lab values and order rate	mean	cardiovascular	beta	0.148996	0.0118647	0.125741	0.172251	4.20139e-36	TRUE	TRUE	40326	35.3766
30934-4	Natriuretic peptide B [Mass/volume] in Serum or Plasma	AHI≥5 vs <5	m3	5yr	Lab values and order rate	mean	cardiovascular	beta	0.0423072	0.010797	0.0211448	0.0634696	8.92787e-05	TRUE	TRUE	40326	4.04925
30934-4	Natriuretic peptide B [Mass/volume] in Serum or Plasma	AHI≥5 vs <5	m4	5yr	Lab values and order rate	mean	cardiovascular	beta	0.0345388	0.0112101	0.0125667	0.056511	0.00206419	FALSE	TRUE	40326	2.68525
30934-4	Natriuretic peptide B [Mass/volume] in Serum or Plasma	AHI≥5 vs <5	unadjusted	5yr	Lab values and order rate	mean	cardiovascular	rank_biserial	0.085666				1.01687e-35	TRUE	TRUE	40326	34.9927
30934-4	Natriuretic peptide B [Mass/volume] in Serum or Plasma	mild_vs_none	m1	5yr	Lab values and order rate	mean	cardiovascular	beta	0.0807688	0.0137819	0.053756	0.107782	4.65049e-09	TRUE	TRUE	40326	8.3325
30934-4	Natriuretic peptide B [Mass/volume] in Serum or Plasma	mild_vs_none	m3	5yr	Lab values and order rate	mean	cardiovascular	beta	-0.0125512	0.0123974	-0.0368504	0.011748	0.311349	FALSE	FALSE	40326	0.506752
30934-4	Natriuretic peptide B [Mass/volume] in Serum or Plasma	mild_vs_none	m4	5yr	Lab values and order rate	mean	cardiovascular	beta	-0.0117686	0.0125497	-0.0363662	0.012829	0.348373	FALSE	FALSE	40326	0.457956
30934-4	Natriuretic peptide B [Mass/volume] in Serum or Plasma	mild_vs_none	unadjusted	5yr	Lab values and order rate	mean	cardiovascular	rank_biserial	0.0479976				1.88132e-09	TRUE	TRUE	21322	8.72554
30934-4	Natriuretic peptide B [Mass/volume] in Serum or Plasma	moderate_vs_none	m1	5yr	Lab values and order rate	mean	cardiovascular	beta	0.145879	0.0147617	0.116946	0.174812	5.27736e-23	TRUE	TRUE	40326	22.2776
30934-4	Natriuretic peptide B [Mass/volume] in Serum or Plasma	moderate_vs_none	m3	5yr	Lab values and order rate	mean	cardiovascular	beta	0.0174111	0.0133714	-0.00879719	0.0436193	0.192886	FALSE	FALSE	40326	0.7147
30934-4	Natriuretic peptide B [Mass/volume] in Serum or Plasma	moderate_vs_none	m4	5yr	Lab values and order rate	mean	cardiovascular	beta	0.0186026	0.0136965	-0.00824287	0.045448	0.174408	FALSE	FALSE	40326	0.758433
30934-4	Natriuretic peptide B [Mass/volume] in Serum or Plasma	moderate_vs_none	unadjusted	5yr	Lab values and order rate	mean	cardiovascular	rank_biserial	0.0849043				3.346e-23	TRUE	TRUE	18208	22.4755
30934-4	Natriuretic peptide B [Mass/volume] in Serum or Plasma	omnibus	m1	5yr	Lab values and order rate	mean	cardiovascular	wald_F	96.7954				2.00814e-62	TRUE	TRUE	40326	61.6972
30934-4	Natriuretic peptide B [Mass/volume] in Serum or Plasma	omnibus	m3	5yr	Lab values and order rate	mean	cardiovascular	wald_F	62.9935				1.26115e-40	TRUE	TRUE	40326	39.8992
30934-4	Natriuretic peptide B [Mass/volume] in Serum or Plasma	omnibus	m4	5yr	Lab values and order rate	mean	cardiovascular	wald_F	58.8658				5.79495e-38	TRUE	TRUE	40326	37.237
30934-4	Natriuretic peptide B [Mass/volume] in Serum or Plasma	omnibus	unadjusted	5yr	Lab values and order rate	mean	cardiovascular	epsilon2	0.00682074				5.66241e-60	TRUE	TRUE	40326	59.247
30934-4	Natriuretic peptide B [Mass/volume] in Serum or Plasma	severe_vs_none	m1	5yr	Lab values and order rate	mean	cardiovascular	beta	0.235474	0.0144336	0.207184	0.263764	1.21324e-59	TRUE	TRUE	40326	58.9161
30934-4	Natriuretic peptide B [Mass/volume] in Serum or Plasma	severe_vs_none	m3	5yr	Lab values and order rate	mean	cardiovascular	beta	0.142767	0.0132544	0.116788	0.168746	5.12181e-27	TRUE	TRUE	40326	26.2906
30934-4	Natriuretic peptide B [Mass/volume] in Serum or Plasma	severe_vs_none	m4	5yr	Lab values and order rate	mean	cardiovascular	beta	0.1447	0.0141009	0.117062	0.172338	1.12382e-24	TRUE	TRUE	40326	23.9493
30934-4	Natriuretic peptide B [Mass/volume] in Serum or Plasma	severe_vs_none	unadjusted	5yr	Lab values and order rate	mean	cardiovascular	rank_biserial	0.132536				1.64911e-56	TRUE	TRUE	19078	55.7827
30934-4	Natriuretic peptide B [Mass/volume] in Serum or Plasma	trend	m1	5yr	Lab values and order rate	mean	cardiovascular	beta	0.0771466	0.00453471	0.0682584	0.0860347	1.11724e-64	TRUE	TRUE	40326	63.9519
30934-4	Natriuretic peptide B [Mass/volume] in Serum or Plasma	trend	m3	5yr	Lab values and order rate	mean	cardiovascular	beta	0.0475259	0.00417871	0.0393355	0.0557163	6.30663e-30	TRUE	TRUE	40326	29.2002
30934-4	Natriuretic peptide B [Mass/volume] in Serum or Plasma	trend	m4	5yr	Lab values and order rate	mean	cardiovascular	beta	0.0481618	0.00445258	0.0394346	0.0568889	3.13096e-27	TRUE	TRUE	40326	26.5043
30934-4	Natriuretic peptide B [Mass/volume] in Serum or Plasma	trend	unadjusted	5yr	Lab values and order rate	mean	cardiovascular	spearman_rho	0.0828721				2.16656e-62	TRUE	TRUE	40326	61.6642
30934-4	Natriuretic peptide B [Mass/volume] in Serum or Plasma	AHI≥15 vs <15	m1	5yr	Lab values and order rate	median	cardiovascular	beta	0.144458	0.00994463	0.124966	0.16395	1.09075e-47	TRUE	TRUE	40326	46.9623
30934-4	Natriuretic peptide B [Mass/volume] in Serum or Plasma	AHI≥15 vs <15	m3	5yr	Lab values and order rate	median	cardiovascular	beta	0.0866692	0.0091018	0.0688295	0.104509	1.78601e-21	TRUE	TRUE	40326	20.7481
30934-4	Natriuretic peptide B [Mass/volume] in Serum or Plasma	AHI≥15 vs <15	m4	5yr	Lab values and order rate	median	cardiovascular	beta	0.0851331	0.00949869	0.0665155	0.103751	3.30319e-19	TRUE	TRUE	40326	18.4811
30934-4	Natriuretic peptide B [Mass/volume] in Serum or Plasma	AHI≥15 vs <15	unadjusted	5yr	Lab values and order rate	median	cardiovascular	rank_biserial	0.0819519				6.05112e-46	TRUE	TRUE	40326	45.2182
30934-4	Natriuretic peptide B [Mass/volume] in Serum or Plasma	AHI≥5 vs <5	m1	5yr	Lab values and order rate	median	cardiovascular	beta	0.146973	0.0118649	0.123718	0.170229	3.5522e-35	TRUE	TRUE	40326	34.4495
30934-4	Natriuretic peptide B [Mass/volume] in Serum or Plasma	AHI≥5 vs <5	m3	5yr	Lab values and order rate	median	cardiovascular	beta	0.0405222	0.0107974	0.0193589	0.0616854	0.000175015	TRUE	TRUE	40326	3.75692
30934-4	Natriuretic peptide B [Mass/volume] in Serum or Plasma	AHI≥5 vs <5	m4	5yr	Lab values and order rate	median	cardiovascular	beta	0.0334649	0.0112107	0.0114916	0.0554382	0.00283674	FALSE	TRUE	40326	2.54718
30934-4	Natriuretic peptide B [Mass/volume] in Serum or Plasma	AHI≥5 vs <5	unadjusted	5yr	Lab values and order rate	median	cardiovascular	rank_biserial	0.0843036				1.20234e-34	TRUE	TRUE	40326	33.92
30934-4	Natriuretic peptide B [Mass/volume] in Serum or Plasma	mild_vs_none	m1	5yr	Lab values and order rate	median	cardiovascular	beta	0.0797852	0.0137832	0.0527698	0.106801	7.15055e-09	TRUE	TRUE	40326	8.14566
30934-4	Natriuretic peptide B [Mass/volume] in Serum or Plasma	mild_vs_none	m3	5yr	Lab values and order rate	median	cardiovascular	beta	-0.0133198	0.0123993	-0.0376226	0.010983	0.282721	FALSE	FALSE	40326	0.548641
30934-4	Natriuretic peptide B [Mass/volume] in Serum or Plasma	mild_vs_none	m4	5yr	Lab values and order rate	median	cardiovascular	beta	-0.0122116	0.0125515	-0.0368128	0.0123897	0.330601	FALSE	FALSE	40326	0.480696
30934-4	Natriuretic peptide B [Mass/volume] in Serum or Plasma	mild_vs_none	unadjusted	5yr	Lab values and order rate	median	cardiovascular	rank_biserial	0.0474105				2.95113e-09	TRUE	TRUE	21322	8.53001
30934-4	Natriuretic peptide B [Mass/volume] in Serum or Plasma	moderate_vs_none	m1	5yr	Lab values and order rate	median	cardiovascular	beta	0.145208	0.0147631	0.116272	0.174144	8.36631e-23	TRUE	TRUE	40326	22.0775
30934-4	Natriuretic peptide B [Mass/volume] in Serum or Plasma	moderate_vs_none	m3	5yr	Lab values and order rate	median	cardiovascular	beta	0.0169622	0.0133734	-0.00924995	0.0431744	0.204679	FALSE	FALSE	40326	0.688928
30934-4	Natriuretic peptide B [Mass/volume] in Serum or Plasma	moderate_vs_none	m4	5yr	Lab values and order rate	median	cardiovascular	beta	0.0186494	0.0136985	-0.00820003	0.0454987	0.17339	FALSE	FALSE	40326	0.760976
30934-4	Natriuretic peptide B [Mass/volume] in Serum or Plasma	moderate_vs_none	unadjusted	5yr	Lab values and order rate	median	cardiovascular	rank_biserial	0.0842176				7.44865e-23	TRUE	TRUE	18208	22.1279
30934-4	Natriuretic peptide B [Mass/volume] in Serum or Plasma	omnibus	m1	5yr	Lab values and order rate	median	cardiovascular	wald_F	93.332				3.43018e-60	TRUE	TRUE	40326	59.4647
30934-4	Natriuretic peptide B [Mass/volume] in Serum or Plasma	omnibus	m3	5yr	Lab values and order rate	median	cardiovascular	wald_F	59.595				1.96226e-38	TRUE	TRUE	40326	37.7072
30934-4	Natriuretic peptide B [Mass/volume] in Serum or Plasma	omnibus	m4	5yr	Lab values and order rate	median	cardiovascular	wald_F	56.1403				3.3182e-36	TRUE	TRUE	40326	35.4791
30934-4	Natriuretic peptide B [Mass/volume] in Serum or Plasma	omnibus	unadjusted	5yr	Lab values and order rate	median	cardiovascular	epsilon2	0.00653104				1.90692e-57	TRUE	TRUE	40326	56.7197
30934-4	Natriuretic peptide B [Mass/volume] in Serum or Plasma	severe_vs_none	m1	5yr	Lab values and order rate	median	cardiovascular	beta	0.230944	0.014435	0.202651	0.259237	1.95455e-57	TRUE	TRUE	40326	56.709
30934-4	Natriuretic peptide B [Mass/volume] in Serum or Plasma	severe_vs_none	m3	5yr	Lab values and order rate	median	cardiovascular	beta	0.138271	0.0132564	0.112288	0.164254	1.93893e-25	TRUE	TRUE	40326	24.7124
30934-4	Natriuretic peptide B [Mass/volume] in Serum or Plasma	severe_vs_none	m4	5yr	Lab values and order rate	median	cardiovascular	beta	0.141008	0.014103	0.113366	0.16865	1.6486e-23	TRUE	TRUE	40326	22.7829
30934-4	Natriuretic peptide B [Mass/volume] in Serum or Plasma	severe_vs_none	unadjusted	5yr	Lab values and order rate	median	cardiovascular	rank_biserial	0.129607				4.05169e-54	TRUE	TRUE	19078	53.3924
30934-4	Natriuretic peptide B [Mass/volume] in Serum or Plasma	trend	m1	5yr	Lab values and order rate	median	cardiovascular	beta	0.075796	0.00453513	0.0669071	0.0846849	1.70892e-62	TRUE	TRUE	40326	61.7673
30934-4	Natriuretic peptide B [Mass/volume] in Serum or Plasma	trend	m3	5yr	Lab values and order rate	median	cardiovascular	beta	0.046183	0.00417918	0.0379917	0.0543743	2.38848e-28	TRUE	TRUE	40326	27.6219
30934-4	Natriuretic peptide B [Mass/volume] in Serum or Plasma	trend	m4	5yr	Lab values and order rate	median	cardiovascular	beta	0.0470823	0.00445307	0.0383542	0.0558104	4.30154e-26	TRUE	TRUE	40326	25.3664
30934-4	Natriuretic peptide B [Mass/volume] in Serum or Plasma	trend	unadjusted	5yr	Lab values and order rate	median	cardiovascular	spearman_rho	0.0811541				6.74499e-60	TRUE	TRUE	40326	59.171
30934-4	Natriuretic peptide B [Mass/volume] in Serum or Plasma	AHI≥15 vs <15	m1	5yr	Lab values and order rate	order_rate	cardiovascular	IRR	1.09601	0.0138541	1.06665	1.12618	3.6558e-11	TRUE	TRUE	40326	10.437
30934-4	Natriuretic peptide B [Mass/volume] in Serum or Plasma	AHI≥15 vs <15	m3	5yr	Lab values and order rate	order_rate	cardiovascular	IRR	1.05355	0.0139719	1.02509	1.0828	0.000188809	TRUE	TRUE	40326	3.72398
30934-4	Natriuretic peptide B [Mass/volume] in Serum or Plasma	AHI≥15 vs <15	m4	5yr	Lab values and order rate	order_rate	cardiovascular	IRR	1.05463	0.0148499	1.02438	1.08578	0.000341167	FALSE	TRUE	40326	3.46703
30934-4	Natriuretic peptide B [Mass/volume] in Serum or Plasma	AHI≥15 vs <15	unadjusted	5yr	Lab values and order rate	order_rate	cardiovascular	rank_biserial	0.036164				7.35458e-12	TRUE	TRUE	40326	11.1334
30934-4	Natriuretic peptide B [Mass/volume] in Serum or Plasma	AHI≥5 vs <5	m1	5yr	Lab values and order rate	order_rate	cardiovascular	IRR	1.08816	0.0157339	1.05511	1.12224	7.88775e-08	TRUE	TRUE	40326	7.10305
30934-4	Natriuretic peptide B [Mass/volume] in Serum or Plasma	AHI≥5 vs <5	m3	5yr	Lab values and order rate	order_rate	cardiovascular	IRR	1.02531	0.0155487	0.994538	1.05704	0.107901	FALSE	FALSE	40326	0.966976
30934-4	Natriuretic peptide B [Mass/volume] in Serum or Plasma	AHI≥5 vs <5	m4	5yr	Lab values and order rate	order_rate	cardiovascular	IRR	1.02356	0.016379	0.991223	1.05695	0.155108	FALSE	FALSE	40326	0.809366
30934-4	Natriuretic peptide B [Mass/volume] in Serum or Plasma	AHI≥5 vs <5	unadjusted	5yr	Lab values and order rate	order_rate	cardiovascular	rank_biserial	0.0315228				5.48488e-07	TRUE	TRUE	40326	6.26083
30934-4	Natriuretic peptide B [Mass/volume] in Serum or Plasma	mild_vs_none	m1	5yr	Lab values and order rate	order_rate	cardiovascular	IRR	1.03844	0.0188174	1.00084	1.07745	0.0450277	FALSE	FALSE	40326	1.34652
30934-4	Natriuretic peptide B [Mass/volume] in Serum or Plasma	mild_vs_none	m3	5yr	Lab values and order rate	order_rate	cardiovascular	IRR	0.991821	0.0184916	0.956518	1.02843	0.656964	FALSE	FALSE	40326	0.182459
30934-4	Natriuretic peptide B [Mass/volume] in Serum or Plasma	mild_vs_none	m4	5yr	Lab values and order rate	order_rate	cardiovascular	IRR	0.993622	0.0187584	0.957754	1.03083	0.733027	FALSE	FALSE	40326	0.13488
30934-4	Natriuretic peptide B [Mass/volume] in Serum or Plasma	mild_vs_none	unadjusted	5yr	Lab values and order rate	order_rate	cardiovascular	rank_biserial	0.0128364				0.0776348	FALSE	FALSE	21322	1.10994
30934-4	Natriuretic peptide B [Mass/volume] in Serum or Plasma	moderate_vs_none	m1	5yr	Lab values and order rate	order_rate	cardiovascular	IRR	1.08557	0.0194894	1.04488	1.12784	2.52219e-05	TRUE	TRUE	40326	4.59822
30934-4	Natriuretic peptide B [Mass/volume] in Serum or Plasma	moderate_vs_none	m3	5yr	Lab values and order rate	order_rate	cardiovascular	IRR	1.01171	0.0192875	0.974181	1.05069	0.546024	FALSE	FALSE	40326	0.262788
30934-4	Natriuretic peptide B [Mass/volume] in Serum or Plasma	moderate_vs_none	m4	5yr	Lab values and order rate	order_rate	cardiovascular	IRR	1.0146	0.0199121	0.975769	1.05498	0.466554	FALSE	FALSE	40326	0.331098
30934-4	Natriuretic peptide B [Mass/volume] in Serum or Plasma	moderate_vs_none	unadjusted	5yr	Lab values and order rate	order_rate	cardiovascular	rank_biserial	0.0293679				0.000170469	TRUE	TRUE	18208	3.76835
30934-4	Natriuretic peptide B [Mass/volume] in Serum or Plasma	omnibus	m1	5yr	Lab values and order rate	order_rate	cardiovascular	wald_chi2	56.6174				3.10154e-12	TRUE	TRUE	40326	11.5084
30934-4	Natriuretic peptide B [Mass/volume] in Serum or Plasma	omnibus	m3	5yr	Lab values and order rate	order_rate	cardiovascular	wald_chi2	24.6537				1.82407e-05	TRUE	TRUE	40326	4.73896
30934-4	Natriuretic peptide B [Mass/volume] in Serum or Plasma	omnibus	m4	5yr	Lab values and order rate	order_rate	cardiovascular	wald_chi2	23.1324				3.78958e-05	TRUE	TRUE	40326	4.42141
30934-4	Natriuretic peptide B [Mass/volume] in Serum or Plasma	omnibus	unadjusted	5yr	Lab values and order rate	order_rate	cardiovascular	epsilon2	0.00146455				2.1401e-13	TRUE	TRUE	40326	12.6696
30934-4	Natriuretic peptide B [Mass/volume] in Serum or Plasma	severe_vs_none	m1	5yr	Lab values and order rate	order_rate	cardiovascular	IRR	1.15169	0.0197924	1.10787	1.19724	9.63856e-13	TRUE	TRUE	40326	12.016
30934-4	Natriuretic peptide B [Mass/volume] in Serum or Plasma	severe_vs_none	m3	5yr	Lab values and order rate	order_rate	cardiovascular	IRR	1.08399	0.0197739	1.04278	1.12682	4.53292e-05	TRUE	TRUE	40326	4.34362
30934-4	Natriuretic peptide B [Mass/volume] in Serum or Plasma	severe_vs_none	m4	5yr	Lab values and order rate	order_rate	cardiovascular	IRR	1.089	0.0217164	1.04362	1.13635	8.63502e-05	TRUE	TRUE	40326	4.06374
30934-4	Natriuretic peptide B [Mass/volume] in Serum or Plasma	severe_vs_none	unadjusted	5yr	Lab values and order rate	order_rate	cardiovascular	rank_biserial	0.0563953				2.29768e-13	TRUE	TRUE	19078	12.6387
30934-4	Natriuretic peptide B [Mass/volume] in Serum or Plasma	trend	m1	5yr	Lab values and order rate	order_rate	cardiovascular	IRR	1.04843	0.00631721	1.03553	1.06149	7.07347e-14	TRUE	TRUE	40326	13.1504
30934-4	Natriuretic peptide B [Mass/volume] in Serum or Plasma	trend	m3	5yr	Lab values and order rate	order_rate	cardiovascular	IRR	1.02826	0.00643329	1.01537	1.0413	1.4824e-05	TRUE	TRUE	40326	4.82903
30934-4	Natriuretic peptide B [Mass/volume] in Serum or Plasma	trend	m4	5yr	Lab values and order rate	order_rate	cardiovascular	IRR	1.02978	0.00705709	1.01564	1.04412	3.20583e-05	TRUE	TRUE	40326	4.49406
30934-4	Natriuretic peptide B [Mass/volume] in Serum or Plasma	trend	unadjusted	5yr	Lab values and order rate	order_rate	cardiovascular	spearman_rho	0.0384933				1.05377e-14	TRUE	TRUE	40326	13.9773
30934-4	Natriuretic peptide B [Mass/volume] in Serum or Plasma	AHI≥15 vs <15	m1	1yr	Two-part combined		cardiovascular											0.111202	1.28679	1.54713e-77	TRUE	1.08659	1.0242e-08	TRUE
30934-4	Natriuretic peptide B [Mass/volume] in Serum or Plasma	AHI≥15 vs <15	m3	1yr	Two-part combined		cardiovascular											0.111202	1.13407	1.53874e-18	TRUE	1.05258	0.000428416	TRUE
30934-4	Natriuretic peptide B [Mass/volume] in Serum or Plasma	AHI≥15 vs <15	m4	1yr	Two-part combined		cardiovascular											0.111202	0.977634	0.130986	FALSE	1.06259	0.000104486	TRUE
30934-4	Natriuretic peptide B [Mass/volume] in Serum or Plasma	AHI≥15 vs <15	unadjusted	1yr	Two-part combined		cardiovascular											0.111202	1.2868	9.17771e-78	TRUE	0.0351044	2.77358e-09	TRUE
30934-4	Natriuretic peptide B [Mass/volume] in Serum or Plasma	AHI≥5 vs <5	m1	1yr	Two-part combined		cardiovascular											0.111202	1.36344	2.31011e-82	TRUE	1.08347	2.53942e-06	TRUE
30934-4	Natriuretic peptide B [Mass/volume] in Serum or Plasma	AHI≥5 vs <5	m3	1yr	Two-part combined		cardiovascular											0.111202	1.0652	0.000210186	TRUE	1.0344	0.0472299	FALSE
30934-4	Natriuretic peptide B [Mass/volume] in Serum or Plasma	AHI≥5 vs <5	m4	1yr	Two-part combined		cardiovascular											0.111202	0.903583	1.04036e-08	TRUE	1.04272	0.0197908	FALSE
30934-4	Natriuretic peptide B [Mass/volume] in Serum or Plasma	AHI≥5 vs <5	unadjusted	1yr	Two-part combined		cardiovascular											0.111202	1.36336	8.25155e-83	TRUE	0.0350625	8.06231e-07	TRUE
30934-4	Natriuretic peptide B [Mass/volume] in Serum or Plasma	mild_vs_none	m1	1yr	Two-part combined		cardiovascular											0.111202	1.24384	3.95751e-31	TRUE	1.03912	0.0558923	FALSE
30934-4	Natriuretic peptide B [Mass/volume] in Serum or Plasma	mild_vs_none	m3	1yr	Two-part combined		cardiovascular											0.111202	0.987241	0.513494	FALSE	1.00381	0.848539	FALSE
30934-4	Natriuretic peptide B [Mass/volume] in Serum or Plasma	mild_vs_none	m4	1yr	Two-part combined		cardiovascular											0.111202	0.894953	2.56112e-08	TRUE	1.01166	0.565468	FALSE
30934-4	Natriuretic peptide B [Mass/volume] in Serum or Plasma	mild_vs_none	unadjusted	1yr	Two-part combined		cardiovascular											0.111202	1.24382	3.62261e-31	TRUE	0.0182354	0.024985	FALSE
30934-4	Natriuretic peptide B [Mass/volume] in Serum or Plasma	moderate_vs_none	m1	1yr	Two-part combined		cardiovascular											0.111202	1.42048	7.23554e-68	TRUE	1.08133	0.000206671	TRUE
30934-4	Natriuretic peptide B [Mass/volume] in Serum or Plasma	moderate_vs_none	m3	1yr	Two-part combined		cardiovascular											0.111202	1.04225	0.0509473	FALSE	1.02455	0.248942	FALSE
30934-4	Natriuretic peptide B [Mass/volume] in Serum or Plasma	moderate_vs_none	m4	1yr	Two-part combined		cardiovascular											0.111202	0.888553	5.49893e-08	TRUE	1.03705	0.0954215	FALSE
30934-4	Natriuretic peptide B [Mass/volume] in Serum or Plasma	moderate_vs_none	unadjusted	1yr	Two-part combined		cardiovascular											0.111202	1.42048	2.81344e-68	TRUE	0.0325632	0.000191755	TRUE
30934-4	Natriuretic peptide B [Mass/volume] in Serum or Plasma	omnibus	m1	1yr	Two-part combined		cardiovascular											0.111202	473.295	2.92197e-102	TRUE	41.9799	4.05173e-09	TRUE
30934-4	Natriuretic peptide B [Mass/volume] in Serum or Plasma	omnibus	m3	1yr	Two-part combined		cardiovascular											0.111202	134.493	5.81706e-29	TRUE	19.0119	0.000271855	TRUE
30934-4	Natriuretic peptide B [Mass/volume] in Serum or Plasma	omnibus	m4	1yr	Two-part combined		cardiovascular											0.111202	41.0235	6.46445e-09	TRUE	22.8779	4.282e-05	TRUE
30934-4	Natriuretic peptide B [Mass/volume] in Serum or Plasma	omnibus	unadjusted	1yr	Two-part combined		cardiovascular											0.111202	0.0463195	5.80551e-103	TRUE	0.0018307	1.92203e-10	TRUE
30934-4	Natriuretic peptide B [Mass/volume] in Serum or Plasma	severe_vs_none	m1	1yr	Two-part combined		cardiovascular											0.111202	1.47669	2.05179e-88	TRUE	1.137	8.36099e-10	TRUE
30934-4	Natriuretic peptide B [Mass/volume] in Serum or Plasma	severe_vs_none	m3	1yr	Two-part combined		cardiovascular											0.111202	1.21323	1.81797e-20	TRUE	1.08304	0.000149287	TRUE
30934-4	Natriuretic peptide B [Mass/volume] in Serum or Plasma	severe_vs_none	m4	1yr	Two-part combined		cardiovascular											0.111202	0.938652	0.00432465	TRUE	1.10478	1.72276e-05	TRUE
30934-4	Natriuretic peptide B [Mass/volume] in Serum or Plasma	severe_vs_none	unadjusted	1yr	Two-part combined		cardiovascular											0.111202	1.47667	4.12683e-89	TRUE	0.0568501	3.68039e-11	TRUE
30934-4	Natriuretic peptide B [Mass/volume] in Serum or Plasma	trend	m1	1yr	Two-part combined		cardiovascular											0.111202	1.13602	2.96195e-98	TRUE	1.04372	1.04397e-10	TRUE
30934-4	Natriuretic peptide B [Mass/volume] in Serum or Plasma	trend	m3	1yr	Two-part combined		cardiovascular											0.111202	1.06816	2.80501e-23	TRUE	1.02766	5.03151e-05	TRUE
30934-4	Natriuretic peptide B [Mass/volume] in Serum or Plasma	trend	m4	1yr	Two-part combined		cardiovascular											0.111202	0.983396	0.0178984	TRUE	1.0342	6.39902e-06	TRUE
30934-4	Natriuretic peptide B [Mass/volume] in Serum or Plasma	trend	unadjusted	1yr	Two-part combined		cardiovascular											0.111202	0.044725	1.26114e-98	TRUE	0.0438706	5.28732e-12	TRUE
30934-4	Natriuretic peptide B [Mass/volume] in Serum or Plasma	AHI≥15 vs <15	m1	5yr	Two-part combined		cardiovascular											0.18156	1.25619	1.34279e-94	TRUE	1.09601	3.6558e-11	TRUE
30934-4	Natriuretic peptide B [Mass/volume] in Serum or Plasma	AHI≥15 vs <15	m3	5yr	Two-part combined		cardiovascular											0.18156	1.11505	8.75744e-20	TRUE	1.05355	0.000188809	TRUE
30934-4	Natriuretic peptide B [Mass/volume] in Serum or Plasma	AHI≥15 vs <15	m4	5yr	Two-part combined		cardiovascular											0.18156	0.96517	0.00470334	TRUE	1.05463	0.000341167	TRUE
30934-4	Natriuretic peptide B [Mass/volume] in Serum or Plasma	AHI≥15 vs <15	unadjusted	5yr	Two-part combined		cardiovascular											0.18156	1.25619	9.00474e-95	TRUE	0.036164	7.35458e-12	TRUE
30934-4	Natriuretic peptide B [Mass/volume] in Serum or Plasma	AHI≥5 vs <5	m1	5yr	Two-part combined		cardiovascular											0.18156	1.34772	6.61556e-117	TRUE	1.08816	7.88775e-08	TRUE
30934-4	Natriuretic peptide B [Mass/volume] in Serum or Plasma	AHI≥5 vs <5	m3	5yr	Two-part combined		cardiovascular											0.18156	1.05084	0.000419216	TRUE	1.02531	0.107901	FALSE
30934-4	Natriuretic peptide B [Mass/volume] in Serum or Plasma	AHI≥5 vs <5	m4	5yr	Two-part combined		cardiovascular											0.18156	0.895352	4.86966e-14	TRUE	1.02356	0.155108	FALSE
30934-4	Natriuretic peptide B [Mass/volume] in Serum or Plasma	AHI≥5 vs <5	unadjusted	5yr	Two-part combined		cardiovascular											0.18156	1.34768	2.01294e-117	TRUE	0.0315228	5.48488e-07	TRUE
30934-4	Natriuretic peptide B [Mass/volume] in Serum or Plasma	mild_vs_none	m1	5yr	Two-part combined		cardiovascular											0.18156	1.25042	2.53737e-49	TRUE	1.03844	0.0450277	FALSE
30934-4	Natriuretic peptide B [Mass/volume] in Serum or Plasma	mild_vs_none	m3	5yr	Two-part combined		cardiovascular											0.18156	0.983356	0.29971	FALSE	0.991821	0.656964	FALSE
30934-4	Natriuretic peptide B [Mass/volume] in Serum or Plasma	mild_vs_none	m4	5yr	Two-part combined		cardiovascular											0.18156	0.892018	3.77144e-12	TRUE	0.993622	0.733027	FALSE
30934-4	Natriuretic peptide B [Mass/volume] in Serum or Plasma	mild_vs_none	unadjusted	5yr	Two-part combined		cardiovascular											0.18156	1.2504	2.16938e-49	TRUE	0.0128364	0.0776348	FALSE
30934-4	Natriuretic peptide B [Mass/volume] in Serum or Plasma	moderate_vs_none	m1	5yr	Two-part combined		cardiovascular											0.18156	1.42269	2.98336e-103	TRUE	1.08557	2.52219e-05	TRUE
30934-4	Natriuretic peptide B [Mass/volume] in Serum or Plasma	moderate_vs_none	m3	5yr	Two-part combined		cardiovascular											0.18156	1.03659	0.040887	FALSE	1.01171	0.546024	FALSE
30934-4	Natriuretic peptide B [Mass/volume] in Serum or Plasma	moderate_vs_none	m4	5yr	Two-part combined		cardiovascular											0.18156	0.885703	1.91017e-11	TRUE	1.0146	0.466554	FALSE
30934-4	Natriuretic peptide B [Mass/volume] in Serum or Plasma	moderate_vs_none	unadjusted	5yr	Two-part combined		cardiovascular											0.18156	1.42268	8.96746e-104	TRUE	0.0293679	0.000170469	TRUE
30934-4	Natriuretic peptide B [Mass/volume] in Serum or Plasma	omnibus	m1	5yr	Two-part combined		cardiovascular											0.18156	628.241	7.601e-136	TRUE	56.6174	3.10154e-12	TRUE
30934-4	Natriuretic peptide B [Mass/volume] in Serum or Plasma	omnibus	m3	5yr	Two-part combined		cardiovascular											0.18156	138.082	9.79455e-30	TRUE	24.6537	1.82407e-05	TRUE
30934-4	Natriuretic peptide B [Mass/volume] in Serum or Plasma	omnibus	m4	5yr	Two-part combined		cardiovascular											0.18156	60.3359	4.98296e-13	TRUE	23.1324	3.78958e-05	TRUE
30934-4	Natriuretic peptide B [Mass/volume] in Serum or Plasma	omnibus	unadjusted	5yr	Two-part combined		cardiovascular											0.18156	0.0533218	1.49123e-136	TRUE	0.00146455	2.1401e-13	TRUE
30934-4	Natriuretic peptide B [Mass/volume] in Serum or Plasma	severe_vs_none	m1	5yr	Two-part combined		cardiovascular											0.18156	1.41466	9.75651e-105	TRUE	1.15169	9.63856e-13	TRUE
30934-4	Natriuretic peptide B [Mass/volume] in Serum or Plasma	severe_vs_none	m3	5yr	Two-part combined		cardiovascular											0.18156	1.17547	1.6216e-20	TRUE	1.08399	4.53292e-05	TRUE
30934-4	Natriuretic peptide B [Mass/volume] in Serum or Plasma	severe_vs_none	m4	5yr	Two-part combined		cardiovascular											0.18156	0.914148	1.39156e-06	TRUE	1.089	8.63502e-05	TRUE
30934-4	Natriuretic peptide B [Mass/volume] in Serum or Plasma	severe_vs_none	unadjusted	5yr	Two-part combined		cardiovascular											0.18156	1.41465	3.0079e-105	TRUE	0.0563953	2.29768e-13	TRUE
30934-4	Natriuretic peptide B [Mass/volume] in Serum or Plasma	trend	m1	5yr	Two-part combined		cardiovascular											0.18156	1.12167	5.79725e-119	TRUE	1.04843	7.07347e-14	TRUE
30934-4	Natriuretic peptide B [Mass/volume] in Serum or Plasma	trend	m3	5yr	Two-part combined		cardiovascular											0.18156	1.05692	1.32364e-23	TRUE	1.02826	1.4824e-05	TRUE
30934-4	Natriuretic peptide B [Mass/volume] in Serum or Plasma	trend	m4	5yr	Two-part combined		cardiovascular											0.18156	0.974829	1.63134e-05	TRUE	1.02978	3.20583e-05	TRUE
30934-4	Natriuretic peptide B [Mass/volume] in Serum or Plasma	trend	unadjusted	5yr	Two-part combined		cardiovascular											0.18156	0.0492749	2.69856e-119	TRUE	0.0384933	1.05377e-14	TRUE
3094-0	Urea nitrogen [Mass/volume] in Serum or Plasma	AHI≥15 vs <15	m1	1yr	Lab order propensity		kidney	OR	1.00877	0.00912287	0.990892	1.02697	0.338537	FALSE	FALSE	222109	0.470394	0.330405
3094-0	Urea nitrogen [Mass/volume] in Serum or Plasma	AHI≥15 vs <15	m3	1yr	Lab order propensity		kidney	OR	0.942143	0.00959279	0.924595	0.960024	5.20383e-10	TRUE	TRUE	222109	9.28368	0.330405
3094-0	Urea nitrogen [Mass/volume] in Serum or Plasma	AHI≥15 vs <15	m4	1yr	Lab order propensity		kidney	OR	0.900934	0.0100859	0.883299	0.918921	4.48126e-25	TRUE	TRUE	222109	24.3486	0.330405
3094-0	Urea nitrogen [Mass/volume] in Serum or Plasma	AHI≥15 vs <15	unadjusted	1yr	Lab order propensity		kidney	OR	1.00877				0.340844	FALSE	FALSE	222109	0.467445	0.330405
3094-0	Urea nitrogen [Mass/volume] in Serum or Plasma	AHI≥5 vs <5	m1	1yr	Lab order propensity		kidney	OR	1.03917	0.0101578	1.01868	1.06006	0.000155314	TRUE	TRUE	222109	3.80879	0.330405
3094-0	Urea nitrogen [Mass/volume] in Serum or Plasma	AHI≥5 vs <5	m3	1yr	Lab order propensity		kidney	OR	0.906325	0.0107419	0.887443	0.925609	5.36346e-20	TRUE	TRUE	222109	19.2706	0.330405
3094-0	Urea nitrogen [Mass/volume] in Serum or Plasma	AHI≥5 vs <5	m4	1yr	Lab order propensity		kidney	OR	0.861585	0.0112596	0.84278	0.88081	5.76914e-40	TRUE	TRUE	222109	39.2389	0.330405
3094-0	Urea nitrogen [Mass/volume] in Serum or Plasma	AHI≥5 vs <5	unadjusted	1yr	Lab order propensity		kidney	OR	1.03916				0.000158434	TRUE	TRUE	222109	3.80015	0.330405
3094-0	Urea nitrogen [Mass/volume] in Serum or Plasma	mild_vs_none	m1	1yr	Lab order propensity		kidney	OR	1.04712	0.0119292	1.02292	1.07189	0.000113584	TRUE	TRUE	222109	3.94468	0.330405
3094-0	Urea nitrogen [Mass/volume] in Serum or Plasma	mild_vs_none	m3	1yr	Lab order propensity		kidney	OR	0.917212	0.0123724	0.895238	0.939726	2.857e-12	TRUE	TRUE	222109	11.5441	0.330405
3094-0	Urea nitrogen [Mass/volume] in Serum or Plasma	mild_vs_none	m4	1yr	Lab order propensity		kidney	OR	0.884988	0.012576	0.863441	0.907073	2.59085e-22	TRUE	TRUE	222109	21.5866	0.330405
3094-0	Urea nitrogen [Mass/volume] in Serum or Plasma	mild_vs_none	unadjusted	1yr	Lab order propensity		kidney	OR	1.04712				0.000116332	TRUE	TRUE	127658	3.9343	0.330405
3094-0	Urea nitrogen [Mass/volume] in Serum or Plasma	moderate_vs_none	m1	1yr	Lab order propensity		kidney	OR	1.08866	0.0131901	1.06088	1.11718	1.19046e-10	TRUE	TRUE	222109	9.92428	0.330405
3094-0	Urea nitrogen [Mass/volume] in Serum or Plasma	moderate_vs_none	m3	1yr	Lab order propensity		kidney	OR	0.912091	0.0138169	0.887722	0.937128	2.74458e-11	TRUE	TRUE	222109	10.5615	0.330405
3094-0	Urea nitrogen [Mass/volume] in Serum or Plasma	moderate_vs_none	m4	1yr	Lab order propensity		kidney	OR	0.862312	0.0142464	0.838567	0.886729	2.52313e-25	TRUE	TRUE	222109	24.5981	0.330405
3094-0	Urea nitrogen [Mass/volume] in Serum or Plasma	moderate_vs_none	unadjusted	1yr	Lab order propensity		kidney	OR	1.08867				1.23793e-10	TRUE	TRUE	105575	9.90731	0.330405
3094-0	Urea nitrogen [Mass/volume] in Serum or Plasma	omnibus	m1	1yr	Lab order propensity		kidney	wald_chi2	68.0681				1.10628e-14	TRUE	TRUE	222109	13.9561	0.330405
3094-0	Urea nitrogen [Mass/volume] in Serum or Plasma	omnibus	m3	1yr	Lab order propensity		kidney	wald_chi2	92.4671				6.46511e-20	TRUE	TRUE	222109	19.1894	0.330405
3094-0	Urea nitrogen [Mass/volume] in Serum or Plasma	omnibus	m4	1yr	Lab order propensity		kidney	wald_chi2	218.792				3.66298e-47	TRUE	TRUE	222109	46.4362	0.330405
3094-0	Urea nitrogen [Mass/volume] in Serum or Plasma	omnibus	unadjusted	1yr	Lab order propensity		kidney	cramers_v	0.0175081				1.0979e-14	TRUE	TRUE	222109	13.9594	0.330405
3094-0	Urea nitrogen [Mass/volume] in Serum or Plasma	severe_vs_none	m1	1yr	Lab order propensity		kidney	OR	0.985123	0.0129612	0.960413	1.01047	0.247514	FALSE	FALSE	222109	0.606399	0.330405
3094-0	Urea nitrogen [Mass/volume] in Serum or Plasma	severe_vs_none	m3	1yr	Lab order propensity		kidney	OR	0.883881	0.0137448	0.860388	0.908016	2.70005e-19	TRUE	TRUE	222109	18.5686	0.330405
3094-0	Urea nitrogen [Mass/volume] in Serum or Plasma	severe_vs_none	m4	1yr	Lab order propensity		kidney	OR	0.810019	0.0147634	0.786917	0.8338	3.29019e-46	TRUE	TRUE	222109	45.4828	0.330405
3094-0	Urea nitrogen [Mass/volume] in Serum or Plasma	severe_vs_none	unadjusted	1yr	Lab order propensity		kidney	OR	0.985127				0.250172	FALSE	FALSE	110112	0.601762	0.330405
3094-0	Urea nitrogen [Mass/volume] in Serum or Plasma	trend	m1	1yr	Lab order propensity		kidney	OR	1.00019	0.00407429	0.992233	1.00821	0.963233	FALSE	FALSE	222109	0.0162688	0.330405
3094-0	Urea nitrogen [Mass/volume] in Serum or Plasma	trend	m3	1yr	Lab order propensity		kidney	OR	0.963075	0.00436228	0.954876	0.971345	6.4184e-18	TRUE	TRUE	222109	17.1926	0.330405
3094-0	Urea nitrogen [Mass/volume] in Serum or Plasma	trend	m4	1yr	Lab order propensity		kidney	OR	0.936626	0.00469648	0.928044	0.945288	3.59747e-44	TRUE	TRUE	222109	43.444	0.330405
3094-0	Urea nitrogen [Mass/volume] in Serum or Plasma	trend	unadjusted	1yr	Lab order propensity		kidney	ca_z_r	9.7812e-05				0.963233	FALSE	FALSE	222109	0.0162688	0.330405
3094-0	Urea nitrogen [Mass/volume] in Serum or Plasma	AHI≥15 vs <15	m1	5yr	Lab order propensity		kidney	OR	0.98622	0.0087066	0.969534	1.00319	0.111009	FALSE	FALSE	222109	0.954642	0.584123
3094-0	Urea nitrogen [Mass/volume] in Serum or Plasma	AHI≥15 vs <15	m3	5yr	Lab order propensity		kidney	OR	0.931355	0.00930866	0.914516	0.948503	2.17743e-14	TRUE	TRUE	222109	13.6621	0.584123
3094-0	Urea nitrogen [Mass/volume] in Serum or Plasma	AHI≥15 vs <15	m4	5yr	Lab order propensity		kidney	OR	0.88544	0.0098321	0.868541	0.902669	3.57724e-35	TRUE	TRUE	222109	34.4465	0.584123
3094-0	Urea nitrogen [Mass/volume] in Serum or Plasma	AHI≥15 vs <15	unadjusted	5yr	Lab order propensity		kidney	OR	0.98622				0.111987	FALSE	FALSE	222109	0.950831	0.584123
3094-0	Urea nitrogen [Mass/volume] in Serum or Plasma	AHI≥5 vs <5	m1	5yr	Lab order propensity		kidney	OR	1.05825	0.00964509	1.03843	1.07844	4.36939e-09	TRUE	TRUE	222109	8.35958	0.584123
3094-0	Urea nitrogen [Mass/volume] in Serum or Plasma	AHI≥5 vs <5	m3	5yr	Lab order propensity		kidney	OR	0.925755	0.0103819	0.907108	0.944785	1.07925e-13	TRUE	TRUE	222109	12.9669	0.584123
3094-0	Urea nitrogen [Mass/volume] in Serum or Plasma	AHI≥5 vs <5	m4	5yr	Lab order propensity		kidney	OR	0.877632	0.0109306	0.85903	0.896637	7.19251e-33	TRUE	TRUE	222109	32.1431	0.584123
3094-0	Urea nitrogen [Mass/volume] in Serum or Plasma	AHI≥5 vs <5	unadjusted	5yr	Lab order propensity		kidney	OR	1.05825				4.48966e-09	TRUE	TRUE	222109	8.34779	0.584123
3094-0	Urea nitrogen [Mass/volume] in Serum or Plasma	mild_vs_none	m1	5yr	Lab order propensity		kidney	OR	1.09401	0.011376	1.06989	1.11868	2.82789e-15	TRUE	TRUE	222109	14.5485	0.584123
3094-0	Urea nitrogen [Mass/volume] in Serum or Plasma	mild_vs_none	m3	5yr	Lab order propensity		kidney	OR	0.950984	0.0119687	0.928935	0.973556	2.6796e-05	TRUE	TRUE	222109	4.57193	0.584123
3094-0	Urea nitrogen [Mass/volume] in Serum or Plasma	mild_vs_none	m4	5yr	Lab order propensity		kidney	OR	0.913668	0.0121953	0.892088	0.93577	1.326e-13	TRUE	TRUE	222109	12.8775	0.584123
3094-0	Urea nitrogen [Mass/volume] in Serum or Plasma	mild_vs_none	unadjusted	5yr	Lab order propensity		kidney	OR	1.09401				2.94269e-15	TRUE	TRUE	127658	14.5313	0.584123
3094-0	Urea nitrogen [Mass/volume] in Serum or Plasma	moderate_vs_none	m1	5yr	Lab order propensity		kidney	OR	1.12177	0.012661	1.09427	1.14995	1.13279e-19	TRUE	TRUE	222109	18.9459	0.584123
3094-0	Urea nitrogen [Mass/volume] in Serum or Plasma	moderate_vs_none	m3	5yr	Lab order propensity		kidney	OR	0.934129	0.0134742	0.909783	0.959127	4.25651e-07	TRUE	TRUE	222109	6.37095	0.584123
3094-0	Urea nitrogen [Mass/volume] in Serum or Plasma	moderate_vs_none	m4	5yr	Lab order propensity		kidney	OR	0.877646	0.0139365	0.853997	0.901949	7.62008e-21	TRUE	TRUE	222109	20.118	0.584123
3094-0	Urea nitrogen [Mass/volume] in Serum or Plasma	moderate_vs_none	unadjusted	5yr	Lab order propensity		kidney	OR	1.12176				1.18457e-19	TRUE	TRUE	105575	18.9264	0.584123
3094-0	Urea nitrogen [Mass/volume] in Serum or Plasma	omnibus	m1	5yr	Lab order propensity		kidney	wald_chi2	202.476				1.23068e-43	TRUE	TRUE	222109	42.9099	0.584123
3094-0	Urea nitrogen [Mass/volume] in Serum or Plasma	omnibus	m3	5yr	Lab order propensity		kidney	wald_chi2	94.4812				2.38679e-20	TRUE	TRUE	222109	19.6222	0.584123
3094-0	Urea nitrogen [Mass/volume] in Serum or Plasma	omnibus	m4	5yr	Lab order propensity		kidney	wald_chi2	249.95				6.7081e-54	TRUE	TRUE	222109	53.1734	0.584123
3094-0	Urea nitrogen [Mass/volume] in Serum or Plasma	omnibus	unadjusted	5yr	Lab order propensity		kidney	cramers_v	0.0301993				1.17838e-43	TRUE	TRUE	222109	42.9287	0.584123
3094-0	Urea nitrogen [Mass/volume] in Serum or Plasma	severe_vs_none	m1	5yr	Lab order propensity		kidney	OR	0.960613	0.0122329	0.937856	0.983923	0.00102033	FALSE	TRUE	222109	2.99126	0.584123
3094-0	Urea nitrogen [Mass/volume] in Serum or Plasma	severe_vs_none	m3	5yr	Lab order propensity		kidney	OR	0.880442	0.013197	0.857961	0.903512	4.98877e-22	TRUE	TRUE	222109	21.302	0.584123
3094-0	Urea nitrogen [Mass/volume] in Serum or Plasma	severe_vs_none	m4	5yr	Lab order propensity		kidney	OR	0.799799	0.0142679	0.777743	0.82248	2.96667e-55	TRUE	TRUE	222109	54.5277	0.584123
3094-0	Urea nitrogen [Mass/volume] in Serum or Plasma	severe_vs_none	unadjusted	5yr	Lab order propensity		kidney	OR	0.960613				0.00104249	FALSE	TRUE	110112	2.98193	0.584123
3094-0	Urea nitrogen [Mass/volume] in Serum or Plasma	trend	m1	5yr	Lab order propensity		kidney	OR	0.991582	0.00388765	0.984056	0.999167	0.0296769	FALSE	TRUE	222109	1.52758	0.584123
3094-0	Urea nitrogen [Mass/volume] in Serum or Plasma	trend	m3	5yr	Lab order propensity		kidney	OR	0.960762	0.00419309	0.952899	0.968691	1.34502e-21	TRUE	TRUE	222109	20.8713	0.584123
3094-0	Urea nitrogen [Mass/volume] in Serum or Plasma	trend	m4	5yr	Lab order propensity		kidney	OR	0.931549	0.00454343	0.92329	0.939881	6.58125e-55	TRUE	TRUE	222109	54.1817	0.584123
3094-0	Urea nitrogen [Mass/volume] in Serum or Plasma	trend	unadjusted	5yr	Lab order propensity		kidney	ca_z_r	-0.00461375				0.0296759	FALSE	TRUE	222109	1.5276	0.584123
3094-0	Urea nitrogen [Mass/volume] in Serum or Plasma	AHI≥15 vs <15	m1	1yr	Lab values and order rate	mean	kidney	beta	0.272969	0.00738352	0.258498	0.287441	1.8788e-296	TRUE	TRUE	73386	295.726
3094-0	Urea nitrogen [Mass/volume] in Serum or Plasma	AHI≥15 vs <15	m3	1yr	Lab values and order rate	mean	kidney	beta	0.0911968	0.00673692	0.0779925	0.104401	1.06351e-41	TRUE	TRUE	73386	40.9733
3094-0	Urea nitrogen [Mass/volume] in Serum or Plasma	AHI≥15 vs <15	m4	1yr	Lab values and order rate	mean	kidney	beta	0.0825536	0.00705409	0.0687276	0.0963795	1.31355e-31	TRUE	TRUE	73386	30.8816
3094-0	Urea nitrogen [Mass/volume] in Serum or Plasma	AHI≥15 vs <15	unadjusted	1yr	Lab values and order rate	mean	kidney	rank_biserial	0.151515				3.01406e-271	TRUE	TRUE	73386	270.521
3094-0	Urea nitrogen [Mass/volume] in Serum or Plasma	AHI≥5 vs <5	m1	1yr	Lab values and order rate	mean	kidney	beta	0.3115	0.00824326	0.295343	0.327657	1.688020385175334e-309	TRUE	TRUE	73386	308.773
3094-0	Urea nitrogen [Mass/volume] in Serum or Plasma	AHI≥5 vs <5	m3	1yr	Lab values and order rate	mean	kidney	beta	0.074579	0.00754387	0.059793	0.089365	4.94749e-23	TRUE	TRUE	73386	22.3056
3094-0	Urea nitrogen [Mass/volume] in Serum or Plasma	AHI≥5 vs <5	m4	1yr	Lab values and order rate	mean	kidney	beta	0.0623364	0.00788987	0.0468723	0.0778005	2.80911e-15	TRUE	TRUE	73386	14.5514
3094-0	Urea nitrogen [Mass/volume] in Serum or Plasma	AHI≥5 vs <5	unadjusted	1yr	Lab values and order rate	mean	kidney	rank_biserial	0.176064				1.98824e-293	TRUE	TRUE	73386	292.702
3094-0	Urea nitrogen [Mass/volume] in Serum or Plasma	mild_vs_none	m1	1yr	Lab values and order rate	mean	kidney	beta	0.209444	0.00963277	0.190564	0.228324	1.72728e-104	TRUE	TRUE	73386	103.763
3094-0	Urea nitrogen [Mass/volume] in Serum or Plasma	mild_vs_none	m3	1yr	Lab values and order rate	mean	kidney	beta	0.0321618	0.00866836	0.0151718	0.0491517	0.000207206	TRUE	TRUE	73386	3.6836
3094-0	Urea nitrogen [Mass/volume] in Serum or Plasma	mild_vs_none	m4	1yr	Lab values and order rate	mean	kidney	beta	0.0276623	0.0088098	0.0103951	0.0449295	0.00169046	FALSE	TRUE	73386	2.77199
3094-0	Urea nitrogen [Mass/volume] in Serum or Plasma	mild_vs_none	unadjusted	1yr	Lab values and order rate	mean	kidney	rank_biserial	0.122602				6.93348e-105	TRUE	TRUE	42074	104.159
3094-0	Urea nitrogen [Mass/volume] in Serum or Plasma	moderate_vs_none	m1	1yr	Lab values and order rate	mean	kidney	beta	0.34535	0.0106038	0.324566	0.366133	5.14515e-231	TRUE	TRUE	73386	230.289
3094-0	Urea nitrogen [Mass/volume] in Serum or Plasma	moderate_vs_none	m3	1yr	Lab values and order rate	mean	kidney	beta	0.0818682	0.00964587	0.0629623	0.100774	2.1522e-17	TRUE	TRUE	73386	16.6671
3094-0	Urea nitrogen [Mass/volume] in Serum or Plasma	moderate_vs_none	m4	1yr	Lab values and order rate	mean	kidney	beta	0.0750259	0.0099382	0.0555471	0.0945047	4.42832e-14	TRUE	TRUE	73386	13.3538
3094-0	Urea nitrogen [Mass/volume] in Serum or Plasma	moderate_vs_none	unadjusted	1yr	Lab values and order rate	mean	kidney	rank_biserial	0.196361				9.34054e-220	TRUE	TRUE	35081	219.03
3094-0	Urea nitrogen [Mass/volume] in Serum or Plasma	omnibus	m1	1yr	Lab values and order rate	mean	kidney	wald_F	632.445				0	TRUE	TRUE	73386
3094-0	Urea nitrogen [Mass/volume] in Serum or Plasma	omnibus	m3	1yr	Lab values and order rate	mean	kidney	wald_F	75.8232				5.80347e-49	TRUE	TRUE	73386	48.2363
3094-0	Urea nitrogen [Mass/volume] in Serum or Plasma	omnibus	m4	1yr	Lab values and order rate	mean	kidney	wald_F	57.4196				4.57437e-37	TRUE	TRUE	73386	36.3397
3094-0	Urea nitrogen [Mass/volume] in Serum or Plasma	omnibus	unadjusted	1yr	Lab values and order rate	mean	kidney	epsilon2	0.0235453				0	TRUE	TRUE	73386
3094-0	Urea nitrogen [Mass/volume] in Serum or Plasma	severe_vs_none	m1	1yr	Lab values and order rate	mean	kidney	beta	0.422656	0.0105174	0.402042	0.443271	0	TRUE	TRUE	73386
3094-0	Urea nitrogen [Mass/volume] in Serum or Plasma	severe_vs_none	m3	1yr	Lab values and order rate	mean	kidney	beta	0.136843	0.00970113	0.117829	0.155857	4.00382e-45	TRUE	TRUE	73386	44.3975
3094-0	Urea nitrogen [Mass/volume] in Serum or Plasma	severe_vs_none	m4	1yr	Lab values and order rate	mean	kidney	beta	0.12638	0.0103688	0.106057	0.146703	3.86087e-34	TRUE	TRUE	73386	33.4133
3094-0	Urea nitrogen [Mass/volume] in Serum or Plasma	severe_vs_none	unadjusted	1yr	Lab values and order rate	mean	kidney	rank_biserial	0.231801				2.23554129592774e-310	TRUE	TRUE	35541	309.651
3094-0	Urea nitrogen [Mass/volume] in Serum or Plasma	trend	m1	1yr	Lab values and order rate	mean	kidney	beta	0.141291	0.00331956	0.134785	0.147797	0	TRUE	TRUE	73386
3094-0	Urea nitrogen [Mass/volume] in Serum or Plasma	trend	m3	1yr	Lab values and order rate	mean	kidney	beta	0.0459481	0.00307005	0.0399309	0.0519654	1.44192e-50	TRUE	TRUE	73386	49.8411
3094-0	Urea nitrogen [Mass/volume] in Serum or Plasma	trend	m4	1yr	Lab values and order rate	mean	kidney	beta	0.0426687	0.00328839	0.0362235	0.049114	1.85617e-38	TRUE	TRUE	73386	37.7314
3094-0	Urea nitrogen [Mass/volume] in Serum or Plasma	trend	unadjusted	1yr	Lab values and order rate	mean	kidney	spearman_rho	0.151337				0	TRUE	TRUE	73386
3094-0	Urea nitrogen [Mass/volume] in Serum or Plasma	AHI≥15 vs <15	m1	1yr	Lab values and order rate	median	kidney	beta	0.267807	0.00737869	0.253345	0.282269	6.81623e-286	TRUE	TRUE	73386	285.166
3094-0	Urea nitrogen [Mass/volume] in Serum or Plasma	AHI≥15 vs <15	m3	1yr	Lab values and order rate	median	kidney	beta	0.0887215	0.00676297	0.0754661	0.101977	2.8485e-39	TRUE	TRUE	73386	38.5454
3094-0	Urea nitrogen [Mass/volume] in Serum or Plasma	AHI≥15 vs <15	m4	1yr	Lab values and order rate	median	kidney	beta	0.0801758	0.00708138	0.0662964	0.0940553	1.08006e-29	TRUE	TRUE	73386	28.9666
3094-0	Urea nitrogen [Mass/volume] in Serum or Plasma	AHI≥15 vs <15	unadjusted	1yr	Lab values and order rate	median	kidney	rank_biserial	0.148765				7.951e-262	TRUE	TRUE	73386	261.1
3094-0	Urea nitrogen [Mass/volume] in Serum or Plasma	AHI≥5 vs <5	m1	1yr	Lab values and order rate	median	kidney	beta	0.304945	0.00823832	0.288798	0.321092	3.61974e-297	TRUE	TRUE	73386	296.441
3094-0	Urea nitrogen [Mass/volume] in Serum or Plasma	AHI≥5 vs <5	m3	1yr	Lab values and order rate	median	kidney	beta	0.0719318	0.00757285	0.057089	0.0867745	2.18757e-21	TRUE	TRUE	73386	20.66
3094-0	Urea nitrogen [Mass/volume] in Serum or Plasma	AHI≥5 vs <5	m4	1yr	Lab values and order rate	median	kidney	beta	0.0598115	0.00792022	0.0442879	0.0753351	4.34385e-14	TRUE	TRUE	73386	13.3621
3094-0	Urea nitrogen [Mass/volume] in Serum or Plasma	AHI≥5 vs <5	unadjusted	1yr	Lab values and order rate	median	kidney	rank_biserial	0.172383				1.18068e-281	TRUE	TRUE	73386	280.928
3094-0	Urea nitrogen [Mass/volume] in Serum or Plasma	mild_vs_none	m1	1yr	Lab values and order rate	median	kidney	beta	0.20457	0.0096279	0.1857	0.223441	6.94422e-100	TRUE	TRUE	73386	99.1584
3094-0	Urea nitrogen [Mass/volume] in Serum or Plasma	mild_vs_none	m3	1yr	Lab values and order rate	median	kidney	beta	0.0304669	0.00870203	0.0134109	0.0475228	0.000463578	FALSE	TRUE	73386	3.33388
3094-0	Urea nitrogen [Mass/volume] in Serum or Plasma	mild_vs_none	m4	1yr	Lab values and order rate	median	kidney	beta	0.0259683	0.00884403	0.00863405	0.0433026	0.00332305	FALSE	TRUE	73386	2.47846
3094-0	Urea nitrogen [Mass/volume] in Serum or Plasma	mild_vs_none	unadjusted	1yr	Lab values and order rate	median	kidney	rank_biserial	0.119614				4.96437e-100	TRUE	TRUE	42074	99.3041
3094-0	Urea nitrogen [Mass/volume] in Serum or Plasma	moderate_vs_none	m1	1yr	Lab values and order rate	median	kidney	beta	0.337905	0.0105984	0.317132	0.358678	1.53708e-221	TRUE	TRUE	73386	220.813
3094-0	Urea nitrogen [Mass/volume] in Serum or Plasma	moderate_vs_none	m3	1yr	Lab values and order rate	median	kidney	beta	0.0789048	0.00968334	0.0599255	0.0978841	3.74167e-16	TRUE	TRUE	73386	15.4269
3094-0	Urea nitrogen [Mass/volume] in Serum or Plasma	moderate_vs_none	m4	1yr	Lab values and order rate	median	kidney	beta	0.0720639	0.00997681	0.0525094	0.0916184	5.12895e-13	TRUE	TRUE	73386	12.29
3094-0	Urea nitrogen [Mass/volume] in Serum or Plasma	moderate_vs_none	unadjusted	1yr	Lab values and order rate	median	kidney	rank_biserial	0.192357				3.47696e-211	TRUE	TRUE	35081	210.459
3094-0	Urea nitrogen [Mass/volume] in Serum or Plasma	omnibus	m1	1yr	Lab values and order rate	median	kidney	wald_F	608.365				0	TRUE	TRUE	73386
3094-0	Urea nitrogen [Mass/volume] in Serum or Plasma	omnibus	m3	1yr	Lab values and order rate	median	kidney	wald_F	71.19				5.74614e-46	TRUE	TRUE	73386	45.2406
3094-0	Urea nitrogen [Mass/volume] in Serum or Plasma	omnibus	m4	1yr	Lab values and order rate	median	kidney	wald_F	53.7284				1.10982e-34	TRUE	TRUE	73386	33.9547
3094-0	Urea nitrogen [Mass/volume] in Serum or Plasma	omnibus	unadjusted	1yr	Lab values and order rate	median	kidney	epsilon2	0.0226604				0	TRUE	TRUE	73386
3094-0	Urea nitrogen [Mass/volume] in Serum or Plasma	severe_vs_none	m1	1yr	Lab values and order rate	median	kidney	beta	0.414592	0.0105121	0.393988	0.435196	0	TRUE	TRUE	73386
3094-0	Urea nitrogen [Mass/volume] in Serum or Plasma	severe_vs_none	m3	1yr	Lab values and order rate	median	kidney	beta	0.132955	0.00973882	0.113867	0.152043	2.21019e-42	TRUE	TRUE	73386	41.6556
3094-0	Urea nitrogen [Mass/volume] in Serum or Plasma	severe_vs_none	m4	1yr	Lab values and order rate	median	kidney	beta	0.122495	0.010409	0.102093	0.142896	6.08997e-32	TRUE	TRUE	73386	31.2154
3094-0	Urea nitrogen [Mass/volume] in Serum or Plasma	severe_vs_none	unadjusted	1yr	Lab values and order rate	median	kidney	rank_biserial	0.227456				3.19497e-299	TRUE	TRUE	35541	298.496
3094-0	Urea nitrogen [Mass/volume] in Serum or Plasma	trend	m1	1yr	Lab values and order rate	median	kidney	beta	0.138585	0.00331777	0.132083	0.145088	0	TRUE	TRUE	73386
3094-0	Urea nitrogen [Mass/volume] in Serum or Plasma	trend	m3	1yr	Lab values and order rate	median	kidney	beta	0.044652	0.00308198	0.0386114	0.0506927	1.67567e-47	TRUE	TRUE	73386	46.7758
3094-0	Urea nitrogen [Mass/volume] in Serum or Plasma	trend	m4	1yr	Lab values and order rate	median	kidney	beta	0.0413755	0.00330117	0.0349052	0.0478458	5.32364e-36	TRUE	TRUE	73386	35.2738
3094-0	Urea nitrogen [Mass/volume] in Serum or Plasma	trend	unadjusted	1yr	Lab values and order rate	median	kidney	spearman_rho	0.148544				0	TRUE	TRUE	73386
3094-0	Urea nitrogen [Mass/volume] in Serum or Plasma	AHI≥15 vs <15	m1	1yr	Lab values and order rate	order_rate	kidney	IRR	1.16291	0.011581	1.13681	1.18961	8.03115e-39	TRUE	TRUE	73386	38.0952
3094-0	Urea nitrogen [Mass/volume] in Serum or Plasma	AHI≥15 vs <15	m3	1yr	Lab values and order rate	order_rate	kidney	IRR	1.07033	0.0116754	1.04611	1.0951	5.85084e-09	TRUE	TRUE	73386	8.23278
3094-0	Urea nitrogen [Mass/volume] in Serum or Plasma	AHI≥15 vs <15	m4	1yr	Lab values and order rate	order_rate	kidney	IRR	1.078	0.0125089	1.0519	1.10476	1.91807e-09	TRUE	TRUE	73386	8.71714
3094-0	Urea nitrogen [Mass/volume] in Serum or Plasma	AHI≥15 vs <15	unadjusted	1yr	Lab values and order rate	order_rate	kidney	rank_biserial	0.0474106				1.36118e-33	TRUE	TRUE	73386	32.8661
3094-0	Urea nitrogen [Mass/volume] in Serum or Plasma	AHI≥5 vs <5	m1	1yr	Lab values and order rate	order_rate	kidney	IRR	1.14031	0.0126332	1.11243	1.1689	2.65208e-25	TRUE	TRUE	73386	24.5764
3094-0	Urea nitrogen [Mass/volume] in Serum or Plasma	AHI≥5 vs <5	m3	1yr	Lab values and order rate	order_rate	kidney	IRR	1.01208	0.0126244	0.987342	1.03743	0.34167	FALSE	FALSE	73386	0.466394
3094-0	Urea nitrogen [Mass/volume] in Serum or Plasma	AHI≥5 vs <5	m4	1yr	Lab values and order rate	order_rate	kidney	IRR	1.01446	0.0133906	0.988177	1.04143	0.283826	FALSE	FALSE	73386	0.546948
3094-0	Urea nitrogen [Mass/volume] in Serum or Plasma	AHI≥5 vs <5	unadjusted	1yr	Lab values and order rate	order_rate	kidney	rank_biserial	0.0453333				4.59477e-25	TRUE	TRUE	73386	24.3377
3094-0	Urea nitrogen [Mass/volume] in Serum or Plasma	mild_vs_none	m1	1yr	Lab values and order rate	order_rate	kidney	IRR	1.0583	0.0148852	1.02787	1.08963	0.000140789	TRUE	TRUE	73386	3.85143
3094-0	Urea nitrogen [Mass/volume] in Serum or Plasma	mild_vs_none	m3	1yr	Lab values and order rate	order_rate	kidney	IRR	0.964705	0.0147548	0.937206	0.99301	0.0148769	FALSE	TRUE	73386	1.82749
3094-0	Urea nitrogen [Mass/volume] in Serum or Plasma	mild_vs_none	m4	1yr	Lab values and order rate	order_rate	kidney	IRR	0.970806	0.0150289	0.942627	0.999828	0.0486735	FALSE	FALSE	73386	1.31271
3094-0	Urea nitrogen [Mass/volume] in Serum or Plasma	mild_vs_none	unadjusted	1yr	Lab values and order rate	order_rate	kidney	rank_biserial	0.0245464				1.48111e-06	TRUE	TRUE	42074	5.82941
3094-0	Urea nitrogen [Mass/volume] in Serum or Plasma	moderate_vs_none	m1	1yr	Lab values and order rate	order_rate	kidney	IRR	1.14081	0.0163274	1.10488	1.17791	7.10542e-16	TRUE	TRUE	73386	15.1484
3094-0	Urea nitrogen [Mass/volume] in Serum or Plasma	moderate_vs_none	m3	1yr	Lab values and order rate	order_rate	kidney	IRR	0.998186	0.0163024	0.966796	1.0306	0.911329	FALSE	FALSE	73386	0.0403246
3094-0	Urea nitrogen [Mass/volume] in Serum or Plasma	moderate_vs_none	m4	1yr	Lab values and order rate	order_rate	kidney	IRR	1.00791	0.0168257	0.975214	1.0417	0.639583	FALSE	FALSE	73386	0.194103
3094-0	Urea nitrogen [Mass/volume] in Serum or Plasma	moderate_vs_none	unadjusted	1yr	Lab values and order rate	order_rate	kidney	rank_biserial	0.0453493				7.54067e-16	TRUE	TRUE	35081	15.1226
3094-0	Urea nitrogen [Mass/volume] in Serum or Plasma	omnibus	m1	1yr	Lab values and order rate	order_rate	kidney	wald_chi2	211.816				1.17923e-45	TRUE	TRUE	73386	44.9284
3094-0	Urea nitrogen [Mass/volume] in Serum or Plasma	omnibus	m3	1yr	Lab values and order rate	order_rate	kidney	wald_chi2	66.589				2.29304e-14	TRUE	TRUE	73386	13.6396
3094-0	Urea nitrogen [Mass/volume] in Serum or Plasma	omnibus	m4	1yr	Lab values and order rate	order_rate	kidney	wald_chi2	67.5989				1.39406e-14	TRUE	TRUE	73386	13.8557
3094-0	Urea nitrogen [Mass/volume] in Serum or Plasma	omnibus	unadjusted	1yr	Lab values and order rate	order_rate	kidney	epsilon2	0.00258892				1.38637e-41	TRUE	TRUE	73386	40.8581
3094-0	Urea nitrogen [Mass/volume] in Serum or Plasma	severe_vs_none	m1	1yr	Lab values and order rate	order_rate	kidney	IRR	1.25557	0.0165217	1.21557	1.2969	3.58768e-43	TRUE	TRUE	73386	42.4452
3094-0	Urea nitrogen [Mass/volume] in Serum or Plasma	severe_vs_none	m3	1yr	Lab values and order rate	order_rate	kidney	IRR	1.09998	0.01665	1.06466	1.13647	1.04523e-08	TRUE	TRUE	73386	7.98079
3094-0	Urea nitrogen [Mass/volume] in Serum or Plasma	severe_vs_none	m4	1yr	Lab values and order rate	order_rate	kidney	IRR	1.11657	0.0186207	1.07656	1.15808	3.18716e-09	TRUE	TRUE	73386	8.4966
3094-0	Urea nitrogen [Mass/volume] in Serum or Plasma	severe_vs_none	unadjusted	1yr	Lab values and order rate	order_rate	kidney	rank_biserial	0.074653				1.98162e-40	TRUE	TRUE	35541	39.703
3094-0	Urea nitrogen [Mass/volume] in Serum or Plasma	trend	m1	1yr	Lab values and order rate	order_rate	kidney	IRR	1.0791	0.00527258	1.068	1.09031	2.99939e-47	TRUE	TRUE	73386	46.523
3094-0	Urea nitrogen [Mass/volume] in Serum or Plasma	trend	m3	1yr	Lab values and order rate	order_rate	kidney	IRR	1.03394	0.00543905	1.02297	1.04502	8.48271e-10	TRUE	TRUE	73386	9.07147
3094-0	Urea nitrogen [Mass/volume] in Serum or Plasma	trend	m4	1yr	Lab values and order rate	order_rate	kidney	IRR	1.03918	0.00605901	1.02692	1.0516	2.24307e-10	TRUE	TRUE	73386	9.64916
3094-0	Urea nitrogen [Mass/volume] in Serum or Plasma	trend	unadjusted	1yr	Lab values and order rate	order_rate	kidney	spearman_rho	0.0509176				2.47085e-43	TRUE	TRUE	73386	42.6072
3094-0	Urea nitrogen [Mass/volume] in Serum or Plasma	AHI≥15 vs <15	m1	5yr	Lab values and order rate	mean	kidney	beta	0.262295	0.00556519	0.251387	0.273202	0	TRUE	TRUE	129739
3094-0	Urea nitrogen [Mass/volume] in Serum or Plasma	AHI≥15 vs <15	m3	5yr	Lab values and order rate	mean	kidney	beta	0.0710304	0.00502731	0.0611769	0.0808838	2.72368e-45	TRUE	TRUE	129739	44.5648
3094-0	Urea nitrogen [Mass/volume] in Serum or Plasma	AHI≥15 vs <15	m4	5yr	Lab values and order rate	mean	kidney	beta	0.0670204	0.00526995	0.0566914	0.0773495	4.9767e-37	TRUE	TRUE	129739	36.3031
3094-0	Urea nitrogen [Mass/volume] in Serum or Plasma	AHI≥15 vs <15	unadjusted	5yr	Lab values and order rate	mean	kidney	rank_biserial	0.146184				0	TRUE	TRUE	129739
3094-0	Urea nitrogen [Mass/volume] in Serum or Plasma	AHI≥5 vs <5	m1	5yr	Lab values and order rate	mean	kidney	beta	0.308691	0.00620133	0.296537	0.320846	0	TRUE	TRUE	129739
3094-0	Urea nitrogen [Mass/volume] in Serum or Plasma	AHI≥5 vs <5	m3	5yr	Lab values and order rate	mean	kidney	beta	0.0592541	0.00562529	0.0482287	0.0702796	6.20063e-26	TRUE	TRUE	129739	25.2076
3094-0	Urea nitrogen [Mass/volume] in Serum or Plasma	AHI≥5 vs <5	m4	5yr	Lab values and order rate	mean	kidney	beta	0.0528013	0.00588782	0.0412613	0.0643413	3.0616e-19	TRUE	TRUE	129739	18.5141
3094-0	Urea nitrogen [Mass/volume] in Serum or Plasma	AHI≥5 vs <5	unadjusted	5yr	Lab values and order rate	mean	kidney	rank_biserial	0.175619				0	TRUE	TRUE	129739
3094-0	Urea nitrogen [Mass/volume] in Serum or Plasma	mild_vs_none	m1	5yr	Lab values and order rate	mean	kidney	beta	0.214652	0.00723735	0.200466	0.228837	1.15465e-192	TRUE	TRUE	129739	191.938
3094-0	Urea nitrogen [Mass/volume] in Serum or Plasma	mild_vs_none	m3	5yr	Lab values and order rate	mean	kidney	beta	0.0268334	0.00645193	0.0141877	0.039479	3.1989e-05	TRUE	TRUE	129739	4.495
3094-0	Urea nitrogen [Mass/volume] in Serum or Plasma	mild_vs_none	m4	5yr	Lab values and order rate	mean	kidney	beta	0.0255211	0.00655933	0.0126649	0.0383773	9.99627e-05	TRUE	TRUE	129739	4.00016
3094-0	Urea nitrogen [Mass/volume] in Serum or Plasma	mild_vs_none	unadjusted	5yr	Lab values and order rate	mean	kidney	rank_biserial	0.125873				1.92126e-194	TRUE	TRUE	74751	193.716
3094-0	Urea nitrogen [Mass/volume] in Serum or Plasma	moderate_vs_none	m1	5yr	Lab values and order rate	mean	kidney	beta	0.34419	0.00799962	0.328511	0.359869	0	TRUE	TRUE	129739
3094-0	Urea nitrogen [Mass/volume] in Serum or Plasma	moderate_vs_none	m3	5yr	Lab values and order rate	mean	kidney	beta	0.0651482	0.00721149	0.0510138	0.0792826	1.67774e-19	TRUE	TRUE	129739	18.7753
3094-0	Urea nitrogen [Mass/volume] in Serum or Plasma	moderate_vs_none	m4	5yr	Lab values and order rate	mean	kidney	beta	0.0631457	0.0074337	0.0485758	0.0777156	2.0081e-17	TRUE	TRUE	129739	16.6972
3094-0	Urea nitrogen [Mass/volume] in Serum or Plasma	moderate_vs_none	unadjusted	5yr	Lab values and order rate	mean	kidney	rank_biserial	0.197255				0	TRUE	TRUE	61862
3094-0	Urea nitrogen [Mass/volume] in Serum or Plasma	omnibus	m1	5yr	Lab values and order rate	mean	kidney	wald_F	1058.65				0	TRUE	TRUE	129739
3094-0	Urea nitrogen [Mass/volume] in Serum or Plasma	omnibus	m3	5yr	Lab values and order rate	mean	kidney	wald_F	82.9464				1.31296e-53	TRUE	TRUE	129739	52.8817
3094-0	Urea nitrogen [Mass/volume] in Serum or Plasma	omnibus	m4	5yr	Lab values and order rate	mean	kidney	wald_F	68.5748				2.64979e-44	TRUE	TRUE	129739	43.5768
3094-0	Urea nitrogen [Mass/volume] in Serum or Plasma	omnibus	unadjusted	5yr	Lab values and order rate	mean	kidney	epsilon2	0.022626				0	TRUE	TRUE	129739
3094-0	Urea nitrogen [Mass/volume] in Serum or Plasma	severe_vs_none	m1	5yr	Lab values and order rate	mean	kidney	beta	0.408818	0.00792954	0.393277	0.42436	0	TRUE	TRUE	129739
3094-0	Urea nitrogen [Mass/volume] in Serum or Plasma	severe_vs_none	m3	5yr	Lab values and order rate	mean	kidney	beta	0.107266	0.00724453	0.0930667	0.121465	1.46083e-49	TRUE	TRUE	129739	48.8354
3094-0	Urea nitrogen [Mass/volume] in Serum or Plasma	severe_vs_none	m4	5yr	Lab values and order rate	mean	kidney	beta	0.104193	0.00775548	0.088992	0.119393	4.03347e-41	TRUE	TRUE	129739	40.3943
3094-0	Urea nitrogen [Mass/volume] in Serum or Plasma	severe_vs_none	unadjusted	5yr	Lab values and order rate	mean	kidney	rank_biserial	0.225818				0	TRUE	TRUE	62728
3094-0	Urea nitrogen [Mass/volume] in Serum or Plasma	trend	m1	5yr	Lab values and order rate	mean	kidney	beta	0.136649	0.002503	0.131743	0.141555	0	TRUE	TRUE	129739
3094-0	Urea nitrogen [Mass/volume] in Serum or Plasma	trend	m3	5yr	Lab values and order rate	mean	kidney	beta	0.0359627	0.00229259	0.0314692	0.0404561	2.10531e-55	TRUE	TRUE	129739	54.6767
3094-0	Urea nitrogen [Mass/volume] in Serum or Plasma	trend	m4	5yr	Lab values and order rate	mean	kidney	beta	0.0350295	0.00245971	0.0302085	0.0398505	5.49973e-46	TRUE	TRUE	129739	45.2597
3094-0	Urea nitrogen [Mass/volume] in Serum or Plasma	trend	unadjusted	5yr	Lab values and order rate	mean	kidney	spearman_rho	0.147239				0	TRUE	TRUE	129739
3094-0	Urea nitrogen [Mass/volume] in Serum or Plasma	AHI≥15 vs <15	m1	5yr	Lab values and order rate	median	kidney	beta	0.254941	0.00555859	0.244047	0.265836	0	TRUE	TRUE	129739
3094-0	Urea nitrogen [Mass/volume] in Serum or Plasma	AHI≥15 vs <15	m3	5yr	Lab values and order rate	median	kidney	beta	0.0680099	0.00505674	0.0580988	0.0779211	3.30995e-41	TRUE	TRUE	129739	40.4802
3094-0	Urea nitrogen [Mass/volume] in Serum or Plasma	AHI≥15 vs <15	m4	5yr	Lab values and order rate	median	kidney	beta	0.064909	0.00530086	0.0545194	0.0752986	1.86689e-34	TRUE	TRUE	129739	33.7289
3094-0	Urea nitrogen [Mass/volume] in Serum or Plasma	AHI≥15 vs <15	unadjusted	5yr	Lab values and order rate	median	kidney	rank_biserial	0.14263				0	TRUE	TRUE	129739
3094-0	Urea nitrogen [Mass/volume] in Serum or Plasma	AHI≥5 vs <5	m1	5yr	Lab values and order rate	median	kidney	beta	0.299107	0.00619465	0.286966	0.311249	0	TRUE	TRUE	129739
3094-0	Urea nitrogen [Mass/volume] in Serum or Plasma	AHI≥5 vs <5	m3	5yr	Lab values and order rate	median	kidney	beta	0.0560742	0.00565809	0.0449844	0.0671639	3.8219e-23	TRUE	TRUE	129739	22.4177
3094-0	Urea nitrogen [Mass/volume] in Serum or Plasma	AHI≥5 vs <5	m4	5yr	Lab values and order rate	median	kidney	beta	0.0506436	0.00592225	0.0390361	0.0622511	1.22886e-17	TRUE	TRUE	129739	16.9105
3094-0	Urea nitrogen [Mass/volume] in Serum or Plasma	AHI≥5 vs <5	unadjusted	5yr	Lab values and order rate	median	kidney	rank_biserial	0.170586				0	TRUE	TRUE	129739
3094-0	Urea nitrogen [Mass/volume] in Serum or Plasma	mild_vs_none	m1	5yr	Lab values and order rate	median	kidney	beta	0.207361	0.00723046	0.193189	0.221532	2.57991e-180	TRUE	TRUE	129739	179.588
3094-0	Urea nitrogen [Mass/volume] in Serum or Plasma	mild_vs_none	m3	5yr	Lab values and order rate	median	kidney	beta	0.0248192	0.00648988	0.0120991	0.0375392	0.000131212	TRUE	TRUE	129739	3.88203
3094-0	Urea nitrogen [Mass/volume] in Serum or Plasma	mild_vs_none	m4	5yr	Lab values and order rate	median	kidney	beta	0.0240745	0.00659794	0.0111426	0.0370063	0.000263586	TRUE	TRUE	129739	3.57908
3094-0	Urea nitrogen [Mass/volume] in Serum or Plasma	mild_vs_none	unadjusted	5yr	Lab values and order rate	median	kidney	rank_biserial	0.121623				5.26831e-182	TRUE	TRUE	74751	181.278
3094-0	Urea nitrogen [Mass/volume] in Serum or Plasma	moderate_vs_none	m1	5yr	Lab values and order rate	median	kidney	beta	0.334121	0.00799201	0.318457	0.349785	0	TRUE	TRUE	129739
3094-0	Urea nitrogen [Mass/volume] in Serum or Plasma	moderate_vs_none	m3	5yr	Lab values and order rate	median	kidney	beta	0.0624934	0.00725391	0.0482759	0.0767109	7.06286e-18	TRUE	TRUE	129739	17.151
3094-0	Urea nitrogen [Mass/volume] in Serum or Plasma	moderate_vs_none	m4	5yr	Lab values and order rate	median	kidney	beta	0.061357	0.00747745	0.0467013	0.0760127	2.31511e-16	TRUE	TRUE	129739	15.6354
3094-0	Urea nitrogen [Mass/volume] in Serum or Plasma	moderate_vs_none	unadjusted	5yr	Lab values and order rate	median	kidney	rank_biserial	0.192235				0	TRUE	TRUE	61862
3094-0	Urea nitrogen [Mass/volume] in Serum or Plasma	omnibus	m1	5yr	Lab values and order rate	median	kidney	wald_F	998.356				0	TRUE	TRUE	129739
3094-0	Urea nitrogen [Mass/volume] in Serum or Plasma	omnibus	m3	5yr	Lab values and order rate	median	kidney	wald_F	74.2342				5.74865e-48	TRUE	TRUE	129739	47.2404
3094-0	Urea nitrogen [Mass/volume] in Serum or Plasma	omnibus	m4	5yr	Lab values and order rate	median	kidney	wald_F	62.7776				1.49653e-40	TRUE	TRUE	129739	39.8249
3094-0	Urea nitrogen [Mass/volume] in Serum or Plasma	omnibus	unadjusted	5yr	Lab values and order rate	median	kidney	epsilon2	0.0214537				0	TRUE	TRUE	129739
3094-0	Urea nitrogen [Mass/volume] in Serum or Plasma	severe_vs_none	m1	5yr	Lab values and order rate	median	kidney	beta	0.396425	0.007922	0.380898	0.411952	0	TRUE	TRUE	129739
3094-0	Urea nitrogen [Mass/volume] in Serum or Plasma	severe_vs_none	m3	5yr	Lab values and order rate	median	kidney	beta	0.101602	0.00728715	0.0873195	0.115885	3.75319e-44	TRUE	TRUE	129739	43.4256
3094-0	Urea nitrogen [Mass/volume] in Serum or Plasma	severe_vs_none	m4	5yr	Lab values and order rate	median	kidney	beta	0.0998582	0.00780113	0.0845681	0.115148	1.71706e-37	TRUE	TRUE	129739	36.7652
3094-0	Urea nitrogen [Mass/volume] in Serum or Plasma	severe_vs_none	unadjusted	5yr	Lab values and order rate	median	kidney	rank_biserial	0.21965				0	TRUE	TRUE	62728
3094-0	Urea nitrogen [Mass/volume] in Serum or Plasma	trend	m1	5yr	Lab values and order rate	median	kidney	beta	0.132621	0.00250049	0.12772	0.137522	0	TRUE	TRUE	129739
3094-0	Urea nitrogen [Mass/volume] in Serum or Plasma	trend	m3	5yr	Lab values and order rate	median	kidney	beta	0.0342085	0.00230608	0.0296886	0.0387283	9.69525e-50	TRUE	TRUE	129739	49.0134
3094-0	Urea nitrogen [Mass/volume] in Serum or Plasma	trend	m4	5yr	Lab values and order rate	median	kidney	beta	0.0337071	0.00247419	0.0288578	0.0385565	3.10443e-42	TRUE	TRUE	129739	41.508
3094-0	Urea nitrogen [Mass/volume] in Serum or Plasma	trend	unadjusted	5yr	Lab values and order rate	median	kidney	spearman_rho	0.143421				0	TRUE	TRUE	129739
3094-0	Urea nitrogen [Mass/volume] in Serum or Plasma	AHI≥15 vs <15	m1	5yr	Lab values and order rate	order_rate	kidney	IRR	1.13106	0.00975862	1.10963	1.1529	1.64057e-36	TRUE	TRUE	129739	35.785
3094-0	Urea nitrogen [Mass/volume] in Serum or Plasma	AHI≥15 vs <15	m3	5yr	Lab values and order rate	order_rate	kidney	IRR	1.04557	0.00974551	1.02579	1.06573	4.81446e-06	TRUE	TRUE	129739	5.31745
3094-0	Urea nitrogen [Mass/volume] in Serum or Plasma	AHI≥15 vs <15	m4	5yr	Lab values and order rate	order_rate	kidney	IRR	1.04711	0.0103956	1.02599	1.06867	9.48708e-06	TRUE	TRUE	129739	5.02287
3094-0	Urea nitrogen [Mass/volume] in Serum or Plasma	AHI≥15 vs <15	unadjusted	5yr	Lab values and order rate	order_rate	kidney	rank_biserial	0.027126				1.89338e-17	TRUE	TRUE	129739	16.7228
3094-0	Urea nitrogen [Mass/volume] in Serum or Plasma	AHI≥5 vs <5	m1	5yr	Lab values and order rate	order_rate	kidney	IRR	1.11415	0.0108686	1.09066	1.13813	2.65189e-23	TRUE	TRUE	129739	22.5764
3094-0	Urea nitrogen [Mass/volume] in Serum or Plasma	AHI≥5 vs <5	m3	5yr	Lab values and order rate	order_rate	kidney	IRR	0.985117	0.0107941	0.964494	1.00618	0.164765	FALSE	FALSE	129739	0.783134
3094-0	Urea nitrogen [Mass/volume] in Serum or Plasma	AHI≥5 vs <5	m4	5yr	Lab values and order rate	order_rate	kidney	IRR	0.981405	0.0114024	0.959716	1.00358	0.0997324	FALSE	FALSE	129739	1.00116
3094-0	Urea nitrogen [Mass/volume] in Serum or Plasma	AHI≥5 vs <5	unadjusted	5yr	Lab values and order rate	order_rate	kidney	rank_biserial	0.0298988				4.47207e-17	TRUE	TRUE	129739	16.3495
3094-0	Urea nitrogen [Mass/volume] in Serum or Plasma	mild_vs_none	m1	5yr	Lab values and order rate	order_rate	kidney	IRR	1.04955	0.0127058	1.02373	1.07601	0.000141229	TRUE	TRUE	129739	3.85008
3094-0	Urea nitrogen [Mass/volume] in Serum or Plasma	mild_vs_none	m3	5yr	Lab values and order rate	order_rate	kidney	IRR	0.948135	0.0125474	0.925102	0.971741	2.18975e-05	TRUE	TRUE	129739	4.65961
3094-0	Urea nitrogen [Mass/volume] in Serum or Plasma	mild_vs_none	m4	5yr	Lab values and order rate	order_rate	kidney	IRR	0.949265	0.0127625	0.925814	0.973309	4.50866e-05	TRUE	TRUE	129739	4.34595
3094-0	Urea nitrogen [Mass/volume] in Serum or Plasma	mild_vs_none	unadjusted	5yr	Lab values and order rate	order_rate	kidney	rank_biserial	0.0196231				2.43764e-06	TRUE	TRUE	74751	5.61303
3094-0	Urea nitrogen [Mass/volume] in Serum or Plasma	moderate_vs_none	m1	5yr	Lab values and order rate	order_rate	kidney	IRR	1.12535	0.0139043	1.09509	1.15644	2.01144e-17	TRUE	TRUE	129739	16.6965
3094-0	Urea nitrogen [Mass/volume] in Serum or Plasma	moderate_vs_none	m3	5yr	Lab values and order rate	order_rate	kidney	IRR	0.975466	0.0138417	0.949358	1.00229	0.0727228	FALSE	FALSE	129739	1.13833
3094-0	Urea nitrogen [Mass/volume] in Serum or Plasma	moderate_vs_none	m4	5yr	Lab values and order rate	order_rate	kidney	IRR	0.977271	0.014362	0.950145	1.00517	0.109405	FALSE	FALSE	129739	0.960965
3094-0	Urea nitrogen [Mass/volume] in Serum or Plasma	moderate_vs_none	unadjusted	5yr	Lab values and order rate	order_rate	kidney	rank_biserial	0.0365042				2.18054e-15	TRUE	TRUE	61862	14.6614
3094-0	Urea nitrogen [Mass/volume] in Serum or Plasma	omnibus	m1	5yr	Lab values and order rate	order_rate	kidney	wald_chi2	188.139				1.54035e-40	TRUE	TRUE	129739	39.8124
3094-0	Urea nitrogen [Mass/volume] in Serum or Plasma	omnibus	m3	5yr	Lab values and order rate	order_rate	kidney	wald_chi2	64.3969				6.75068e-14	TRUE	TRUE	129739	13.1707
3094-0	Urea nitrogen [Mass/volume] in Serum or Plasma	omnibus	m4	5yr	Lab values and order rate	order_rate	kidney	wald_chi2	62.9207				1.39643e-13	TRUE	TRUE	129739	12.855
3094-0	Urea nitrogen [Mass/volume] in Serum or Plasma	omnibus	unadjusted	5yr	Lab values and order rate	order_rate	kidney	epsilon2	0.000703028				2.73305e-20	TRUE	TRUE	129739	19.5634
3094-0	Urea nitrogen [Mass/volume] in Serum or Plasma	severe_vs_none	m1	5yr	Lab values and order rate	order_rate	kidney	IRR	1.19595	0.0140828	1.1634	1.22942	5.43394e-37	TRUE	TRUE	129739	36.2649
3094-0	Urea nitrogen [Mass/volume] in Serum or Plasma	severe_vs_none	m3	5yr	Lab values and order rate	order_rate	kidney	IRR	1.05429	0.0140206	1.02571	1.08366	0.000162821	TRUE	TRUE	129739	3.78829
3094-0	Urea nitrogen [Mass/volume] in Serum or Plasma	severe_vs_none	m4	5yr	Lab values and order rate	order_rate	kidney	IRR	1.05733	0.0154151	1.02586	1.08976	0.000298744	FALSE	TRUE	129739	3.5247
3094-0	Urea nitrogen [Mass/volume] in Serum or Plasma	severe_vs_none	unadjusted	5yr	Lab values and order rate	order_rate	kidney	rank_biserial	0.0381978				5.61961e-17	TRUE	TRUE	62728	16.2503
3094-0	Urea nitrogen [Mass/volume] in Serum or Plasma	trend	m1	5yr	Lab values and order rate	order_rate	kidney	IRR	1.06266	0.00445323	1.05342	1.07197	2.10362e-42	TRUE	TRUE	129739	41.677
3094-0	Urea nitrogen [Mass/volume] in Serum or Plasma	trend	m3	5yr	Lab values and order rate	order_rate	kidney	IRR	1.01987	0.00456125	1.0108	1.02903	1.59987e-05	TRUE	TRUE	129739	4.79591
3094-0	Urea nitrogen [Mass/volume] in Serum or Plasma	trend	m4	5yr	Lab values and order rate	order_rate	kidney	IRR	1.02108	0.00501352	1.0111	1.03117	3.16001e-05	TRUE	TRUE	129739	4.50031
3094-0	Urea nitrogen [Mass/volume] in Serum or Plasma	trend	unadjusted	5yr	Lab values and order rate	order_rate	kidney	spearman_rho	0.0262931				2.7413e-21	TRUE	TRUE	129739	20.562
3094-0	Urea nitrogen [Mass/volume] in Serum or Plasma	AHI≥15 vs <15	m1	1yr	Two-part combined		kidney											0.330405	1.00877	0.338537	FALSE	1.16291	8.03115e-39	TRUE
3094-0	Urea nitrogen [Mass/volume] in Serum or Plasma	AHI≥15 vs <15	m3	1yr	Two-part combined		kidney											0.330405	0.942143	5.20383e-10	TRUE	1.07033	5.85084e-09	TRUE
3094-0	Urea nitrogen [Mass/volume] in Serum or Plasma	AHI≥15 vs <15	m4	1yr	Two-part combined		kidney											0.330405	0.900934	4.48126e-25	TRUE	1.078	1.91807e-09	TRUE
3094-0	Urea nitrogen [Mass/volume] in Serum or Plasma	AHI≥15 vs <15	unadjusted	1yr	Two-part combined		kidney											0.330405	1.00877	0.340844	FALSE	0.0474106	1.36118e-33	TRUE
3094-0	Urea nitrogen [Mass/volume] in Serum or Plasma	AHI≥5 vs <5	m1	1yr	Two-part combined		kidney											0.330405	1.03917	0.000155314	TRUE	1.14031	2.65208e-25	TRUE
3094-0	Urea nitrogen [Mass/volume] in Serum or Plasma	AHI≥5 vs <5	m3	1yr	Two-part combined		kidney											0.330405	0.906325	5.36346e-20	TRUE	1.01208	0.34167	FALSE
3094-0	Urea nitrogen [Mass/volume] in Serum or Plasma	AHI≥5 vs <5	m4	1yr	Two-part combined		kidney											0.330405	0.861585	5.76914e-40	TRUE	1.01446	0.283826	FALSE
3094-0	Urea nitrogen [Mass/volume] in Serum or Plasma	AHI≥5 vs <5	unadjusted	1yr	Two-part combined		kidney											0.330405	1.03916	0.000158434	TRUE	0.0453333	4.59477e-25	TRUE
3094-0	Urea nitrogen [Mass/volume] in Serum or Plasma	mild_vs_none	m1	1yr	Two-part combined		kidney											0.330405	1.04712	0.000113584	TRUE	1.0583	0.000140789	TRUE
3094-0	Urea nitrogen [Mass/volume] in Serum or Plasma	mild_vs_none	m3	1yr	Two-part combined		kidney											0.330405	0.917212	2.857e-12	TRUE	0.964705	0.0148769	TRUE
3094-0	Urea nitrogen [Mass/volume] in Serum or Plasma	mild_vs_none	m4	1yr	Two-part combined		kidney											0.330405	0.884988	2.59085e-22	TRUE	0.970806	0.0486735	FALSE
3094-0	Urea nitrogen [Mass/volume] in Serum or Plasma	mild_vs_none	unadjusted	1yr	Two-part combined		kidney											0.330405	1.04712	0.000116332	TRUE	0.0245464	1.48111e-06	TRUE
3094-0	Urea nitrogen [Mass/volume] in Serum or Plasma	moderate_vs_none	m1	1yr	Two-part combined		kidney											0.330405	1.08866	1.19046e-10	TRUE	1.14081	7.10542e-16	TRUE
3094-0	Urea nitrogen [Mass/volume] in Serum or Plasma	moderate_vs_none	m3	1yr	Two-part combined		kidney											0.330405	0.912091	2.74458e-11	TRUE	0.998186	0.911329	FALSE
3094-0	Urea nitrogen [Mass/volume] in Serum or Plasma	moderate_vs_none	m4	1yr	Two-part combined		kidney											0.330405	0.862312	2.52313e-25	TRUE	1.00791	0.639583	FALSE
3094-0	Urea nitrogen [Mass/volume] in Serum or Plasma	moderate_vs_none	unadjusted	1yr	Two-part combined		kidney											0.330405	1.08867	1.23793e-10	TRUE	0.0453493	7.54067e-16	TRUE
3094-0	Urea nitrogen [Mass/volume] in Serum or Plasma	omnibus	m1	1yr	Two-part combined		kidney											0.330405	68.0681	1.10628e-14	TRUE	211.816	1.17923e-45	TRUE
3094-0	Urea nitrogen [Mass/volume] in Serum or Plasma	omnibus	m3	1yr	Two-part combined		kidney											0.330405	92.4671	6.46511e-20	TRUE	66.589	2.29304e-14	TRUE
3094-0	Urea nitrogen [Mass/volume] in Serum or Plasma	omnibus	m4	1yr	Two-part combined		kidney											0.330405	218.792	3.66298e-47	TRUE	67.5989	1.39406e-14	TRUE
3094-0	Urea nitrogen [Mass/volume] in Serum or Plasma	omnibus	unadjusted	1yr	Two-part combined		kidney											0.330405	0.0175081	1.0979e-14	TRUE	0.00258892	1.38637e-41	TRUE
3094-0	Urea nitrogen [Mass/volume] in Serum or Plasma	severe_vs_none	m1	1yr	Two-part combined		kidney											0.330405	0.985123	0.247514	FALSE	1.25557	3.58768e-43	TRUE
3094-0	Urea nitrogen [Mass/volume] in Serum or Plasma	severe_vs_none	m3	1yr	Two-part combined		kidney											0.330405	0.883881	2.70005e-19	TRUE	1.09998	1.04523e-08	TRUE
3094-0	Urea nitrogen [Mass/volume] in Serum or Plasma	severe_vs_none	m4	1yr	Two-part combined		kidney											0.330405	0.810019	3.29019e-46	TRUE	1.11657	3.18716e-09	TRUE
3094-0	Urea nitrogen [Mass/volume] in Serum or Plasma	severe_vs_none	unadjusted	1yr	Two-part combined		kidney											0.330405	0.985127	0.250172	FALSE	0.074653	1.98162e-40	TRUE
3094-0	Urea nitrogen [Mass/volume] in Serum or Plasma	trend	m1	1yr	Two-part combined		kidney											0.330405	1.00019	0.963233	FALSE	1.0791	2.99939e-47	TRUE
3094-0	Urea nitrogen [Mass/volume] in Serum or Plasma	trend	m3	1yr	Two-part combined		kidney											0.330405	0.963075	6.4184e-18	TRUE	1.03394	8.48271e-10	TRUE
3094-0	Urea nitrogen [Mass/volume] in Serum or Plasma	trend	m4	1yr	Two-part combined		kidney											0.330405	0.936626	3.59747e-44	TRUE	1.03918	2.24307e-10	TRUE
3094-0	Urea nitrogen [Mass/volume] in Serum or Plasma	trend	unadjusted	1yr	Two-part combined		kidney											0.330405	9.7812e-05	0.963233	FALSE	0.0509176	2.47085e-43	TRUE
3094-0	Urea nitrogen [Mass/volume] in Serum or Plasma	AHI≥15 vs <15	m1	5yr	Two-part combined		kidney											0.584123	0.98622	0.111009	FALSE	1.13106	1.64057e-36	TRUE
3094-0	Urea nitrogen [Mass/volume] in Serum or Plasma	AHI≥15 vs <15	m3	5yr	Two-part combined		kidney											0.584123	0.931355	2.17743e-14	TRUE	1.04557	4.81446e-06	TRUE
3094-0	Urea nitrogen [Mass/volume] in Serum or Plasma	AHI≥15 vs <15	m4	5yr	Two-part combined		kidney											0.584123	0.88544	3.57724e-35	TRUE	1.04711	9.48708e-06	TRUE
3094-0	Urea nitrogen [Mass/volume] in Serum or Plasma	AHI≥15 vs <15	unadjusted	5yr	Two-part combined		kidney											0.584123	0.98622	0.111987	FALSE	0.027126	1.89338e-17	TRUE
3094-0	Urea nitrogen [Mass/volume] in Serum or Plasma	AHI≥5 vs <5	m1	5yr	Two-part combined		kidney											0.584123	1.05825	4.36939e-09	TRUE	1.11415	2.65189e-23	TRUE
3094-0	Urea nitrogen [Mass/volume] in Serum or Plasma	AHI≥5 vs <5	m3	5yr	Two-part combined		kidney											0.584123	0.925755	1.07925e-13	TRUE	0.985117	0.164765	FALSE
3094-0	Urea nitrogen [Mass/volume] in Serum or Plasma	AHI≥5 vs <5	m4	5yr	Two-part combined		kidney											0.584123	0.877632	7.19251e-33	TRUE	0.981405	0.0997324	FALSE
3094-0	Urea nitrogen [Mass/volume] in Serum or Plasma	AHI≥5 vs <5	unadjusted	5yr	Two-part combined		kidney											0.584123	1.05825	4.48966e-09	TRUE	0.0298988	4.47207e-17	TRUE
3094-0	Urea nitrogen [Mass/volume] in Serum or Plasma	mild_vs_none	m1	5yr	Two-part combined		kidney											0.584123	1.09401	2.82789e-15	TRUE	1.04955	0.000141229	TRUE
3094-0	Urea nitrogen [Mass/volume] in Serum or Plasma	mild_vs_none	m3	5yr	Two-part combined		kidney											0.584123	0.950984	2.6796e-05	TRUE	0.948135	2.18975e-05	TRUE
3094-0	Urea nitrogen [Mass/volume] in Serum or Plasma	mild_vs_none	m4	5yr	Two-part combined		kidney											0.584123	0.913668	1.326e-13	TRUE	0.949265	4.50866e-05	TRUE
3094-0	Urea nitrogen [Mass/volume] in Serum or Plasma	mild_vs_none	unadjusted	5yr	Two-part combined		kidney											0.584123	1.09401	2.94269e-15	TRUE	0.0196231	2.43764e-06	TRUE
3094-0	Urea nitrogen [Mass/volume] in Serum or Plasma	moderate_vs_none	m1	5yr	Two-part combined		kidney											0.584123	1.12177	1.13279e-19	TRUE	1.12535	2.01144e-17	TRUE
3094-0	Urea nitrogen [Mass/volume] in Serum or Plasma	moderate_vs_none	m3	5yr	Two-part combined		kidney											0.584123	0.934129	4.25651e-07	TRUE	0.975466	0.0727228	FALSE
3094-0	Urea nitrogen [Mass/volume] in Serum or Plasma	moderate_vs_none	m4	5yr	Two-part combined		kidney											0.584123	0.877646	7.62008e-21	TRUE	0.977271	0.109405	FALSE
3094-0	Urea nitrogen [Mass/volume] in Serum or Plasma	moderate_vs_none	unadjusted	5yr	Two-part combined		kidney											0.584123	1.12176	1.18457e-19	TRUE	0.0365042	2.18054e-15	TRUE
3094-0	Urea nitrogen [Mass/volume] in Serum or Plasma	omnibus	m1	5yr	Two-part combined		kidney											0.584123	202.476	1.23068e-43	TRUE	188.139	1.54035e-40	TRUE
3094-0	Urea nitrogen [Mass/volume] in Serum or Plasma	omnibus	m3	5yr	Two-part combined		kidney											0.584123	94.4812	2.38679e-20	TRUE	64.3969	6.75068e-14	TRUE
3094-0	Urea nitrogen [Mass/volume] in Serum or Plasma	omnibus	m4	5yr	Two-part combined		kidney											0.584123	249.95	6.7081e-54	TRUE	62.9207	1.39643e-13	TRUE
3094-0	Urea nitrogen [Mass/volume] in Serum or Plasma	omnibus	unadjusted	5yr	Two-part combined		kidney											0.584123	0.0301993	1.17838e-43	TRUE	0.000703028	2.73305e-20	TRUE
3094-0	Urea nitrogen [Mass/volume] in Serum or Plasma	severe_vs_none	m1	5yr	Two-part combined		kidney											0.584123	0.960613	0.00102033	TRUE	1.19595	5.43394e-37	TRUE
3094-0	Urea nitrogen [Mass/volume] in Serum or Plasma	severe_vs_none	m3	5yr	Two-part combined		kidney											0.584123	0.880442	4.98877e-22	TRUE	1.05429	0.000162821	TRUE
3094-0	Urea nitrogen [Mass/volume] in Serum or Plasma	severe_vs_none	m4	5yr	Two-part combined		kidney											0.584123	0.799799	2.96667e-55	TRUE	1.05733	0.000298744	TRUE
3094-0	Urea nitrogen [Mass/volume] in Serum or Plasma	severe_vs_none	unadjusted	5yr	Two-part combined		kidney											0.584123	0.960613	0.00104249	TRUE	0.0381978	5.61961e-17	TRUE
3094-0	Urea nitrogen [Mass/volume] in Serum or Plasma	trend	m1	5yr	Two-part combined		kidney											0.584123	0.991582	0.0296769	TRUE	1.06266	2.10362e-42	TRUE
3094-0	Urea nitrogen [Mass/volume] in Serum or Plasma	trend	m3	5yr	Two-part combined		kidney											0.584123	0.960762	1.34502e-21	TRUE	1.01987	1.59987e-05	TRUE
3094-0	Urea nitrogen [Mass/volume] in Serum or Plasma	trend	m4	5yr	Two-part combined		kidney											0.584123	0.931549	6.58125e-55	TRUE	1.02108	3.16001e-05	TRUE
3094-0	Urea nitrogen [Mass/volume] in Serum or Plasma	trend	unadjusted	5yr	Two-part combined		kidney											0.584123	-0.00461375	0.0296759	TRUE	0.0262931	2.7413e-21	TRUE
32133-1	Lactate [Moles/volume] in Plasma venous	AHI≥15 vs <15	m1	1yr	Lab order propensity		metabolic	OR	1.30631	0.0216491	1.25204	1.36293	5.34366e-35	TRUE	TRUE	222109	34.2722	0.0400884
32133-1	Lactate [Moles/volume] in Plasma venous	AHI≥15 vs <15	m3	1yr	Lab order propensity		metabolic	OR	1.17761	0.0222877	1.12728	1.23019	2.21122e-13	TRUE	TRUE	222109	12.6554	0.0400884
32133-1	Lactate [Moles/volume] in Plasma venous	AHI≥15 vs <15	m4	1yr	Lab order propensity		metabolic	OR	1.07102	0.0232853	1.02324	1.12103	0.003215	FALSE	TRUE	222109	2.49282	0.0400884
32133-1	Lactate [Moles/volume] in Plasma venous	AHI≥15 vs <15	unadjusted	1yr	Lab order propensity		metabolic	OR	1.30631				4.08801e-35	TRUE	TRUE	222109	34.3885	0.0400884
32133-1	Lactate [Moles/volume] in Plasma venous	AHI≥5 vs <5	m1	1yr	Lab order propensity		metabolic	OR	1.30286	0.025822	1.23857	1.3705	1.23685e-24	TRUE	TRUE	222109	23.9077	0.0400884
32133-1	Lactate [Moles/volume] in Plasma venous	AHI≥5 vs <5	m3	1yr	Lab order propensity		metabolic	OR	1.08355	0.0265226	1.02867	1.14137	0.00248165	FALSE	TRUE	222109	2.60526	0.0400884
32133-1	Lactate [Moles/volume] in Plasma venous	AHI≥5 vs <5	m4	1yr	Lab order propensity		metabolic	OR	0.969694	0.0274805	0.918848	1.02336	0.262774	FALSE	FALSE	222109	0.580417	0.0400884
32133-1	Lactate [Moles/volume] in Plasma venous	AHI≥5 vs <5	unadjusted	1yr	Lab order propensity		metabolic	OR	1.30264				1.05545e-24	TRUE	TRUE	222109	23.9766	0.0400884
32133-1	Lactate [Moles/volume] in Plasma venous	mild_vs_none	m1	1yr	Lab order propensity		metabolic	OR	1.15237	0.0303933	1.08573	1.22311	3.06661e-06	TRUE	TRUE	222109	5.51334	0.0400884
32133-1	Lactate [Moles/volume] in Plasma venous	mild_vs_none	m3	1yr	Lab order propensity		metabolic	OR	0.979513	0.0308302	0.922077	1.04053	0.501952	FALSE	FALSE	222109	0.299337	0.0400884
32133-1	Lactate [Moles/volume] in Plasma venous	mild_vs_none	m4	1yr	Lab order propensity		metabolic	OR	0.919601	0.0311528	0.865132	0.9775	0.00713546	FALSE	TRUE	222109	2.14658	0.0400884
32133-1	Lactate [Moles/volume] in Plasma venous	mild_vs_none	unadjusted	1yr	Lab order propensity		metabolic	OR	1.15231				3.24441e-06	TRUE	TRUE	127658	5.48886	0.0400884
32133-1	Lactate [Moles/volume] in Plasma venous	moderate_vs_none	m1	1yr	Lab order propensity		metabolic	OR	1.33761	0.0323489	1.25544	1.42517	2.42451e-19	TRUE	TRUE	222109	18.6154	0.0400884
32133-1	Lactate [Moles/volume] in Plasma venous	moderate_vs_none	m3	1yr	Lab order propensity		metabolic	OR	1.07006	0.0330791	1.00288	1.14173	0.0406613	FALSE	TRUE	222109	1.39082	0.0400884
32133-1	Lactate [Moles/volume] in Plasma venous	moderate_vs_none	m4	1yr	Lab order propensity		metabolic	OR	0.96726	0.0338393	0.905188	1.03359	0.325255	FALSE	FALSE	222109	0.487776	0.0400884
32133-1	Lactate [Moles/volume] in Plasma venous	moderate_vs_none	unadjusted	1yr	Lab order propensity		metabolic	OR	1.33761				2.17528e-19	TRUE	TRUE	105575	18.6625	0.0400884
32133-1	Lactate [Moles/volume] in Plasma venous	omnibus	m1	1yr	Lab order propensity		metabolic	wald_chi2	182.857				2.13055e-39	TRUE	TRUE	222109	38.6715	0.0400884
32133-1	Lactate [Moles/volume] in Plasma venous	omnibus	m3	1yr	Lab order propensity		metabolic	wald_chi2	82.3458				9.6335e-18	TRUE	TRUE	222109	17.0162	0.0400884
32133-1	Lactate [Moles/volume] in Plasma venous	omnibus	m4	1yr	Lab order propensity		metabolic	wald_chi2	26.6653				6.91954e-06	TRUE	TRUE	222109	5.15992	0.0400884
32133-1	Lactate [Moles/volume] in Plasma venous	omnibus	unadjusted	1yr	Lab order propensity		metabolic	cramers_v	0.0287989				1.08622e-39	TRUE	TRUE	222109	38.9641	0.0400884
32133-1	Lactate [Moles/volume] in Plasma venous	severe_vs_none	m1	1yr	Lab order propensity		metabolic	OR	1.47718	0.0309222	1.39031	1.56948	1.70922e-36	TRUE	TRUE	222109	35.7672	0.0400884
32133-1	Lactate [Moles/volume] in Plasma venous	severe_vs_none	m3	1yr	Lab order propensity		metabolic	OR	1.25835	0.0320448	1.18174	1.33991	7.4363e-13	TRUE	TRUE	222109	12.1286	0.0400884
32133-1	Lactate [Moles/volume] in Plasma venous	severe_vs_none	m4	1yr	Lab order propensity		metabolic	OR	1.07162	0.0340992	1.00234	1.14568	0.0425186	FALSE	TRUE	222109	1.37142	0.0400884
32133-1	Lactate [Moles/volume] in Plasma venous	severe_vs_none	unadjusted	1yr	Lab order propensity		metabolic	OR	1.47712				8.44693e-37	TRUE	TRUE	110112	36.0733	0.0400884
32133-1	Lactate [Moles/volume] in Plasma venous	trend	m1	1yr	Lab order propensity		metabolic	OR	1.14019	0.00970073	1.11872	1.16208	1.11874e-41	TRUE	TRUE	222109	40.9513	0.0400884
32133-1	Lactate [Moles/volume] in Plasma venous	trend	m3	1yr	Lab order propensity		metabolic	OR	1.08498	0.0102693	1.06336	1.10703	1.99166e-15	TRUE	TRUE	222109	14.7008	0.0400884
32133-1	Lactate [Moles/volume] in Plasma venous	trend	m4	1yr	Lab order propensity		metabolic	OR	1.03039	0.0109425	1.00853	1.05273	0.00622121	FALSE	TRUE	222109	2.20613	0.0400884
32133-1	Lactate [Moles/volume] in Plasma venous	trend	unadjusted	1yr	Lab order propensity		metabolic	ca_z_r	0.0287624				7.37335e-42	TRUE	TRUE	222109	41.1323	0.0400884
32133-1	Lactate [Moles/volume] in Plasma venous	AHI≥15 vs <15	m1	5yr	Lab order propensity		metabolic	OR	1.23417	0.0143552	1.19993	1.26939	1.22094e-48	TRUE	TRUE	222109	47.9133	0.0973351
32133-1	Lactate [Moles/volume] in Plasma venous	AHI≥15 vs <15	m3	5yr	Lab order propensity		metabolic	OR	1.1383	0.0149107	1.10551	1.17206	3.70991e-18	TRUE	TRUE	222109	17.4306	0.0973351
32133-1	Lactate [Moles/volume] in Plasma venous	AHI≥15 vs <15	m4	5yr	Lab order propensity		metabolic	OR	1.03595	0.0156093	1.00473	1.06813	0.0236698	FALSE	TRUE	222109	1.62581	0.0973351
32133-1	Lactate [Moles/volume] in Plasma venous	AHI≥15 vs <15	unadjusted	5yr	Lab order propensity		metabolic	OR	1.23418				1.01281e-48	TRUE	TRUE	222109	47.9945	0.0973351
32133-1	Lactate [Moles/volume] in Plasma venous	AHI≥5 vs <5	m1	5yr	Lab order propensity		metabolic	OR	1.2331	0.0167572	1.19326	1.27427	7.09374e-36	TRUE	TRUE	222109	35.1491	0.0973351
32133-1	Lactate [Moles/volume] in Plasma venous	AHI≥5 vs <5	m3	5yr	Lab order propensity		metabolic	OR	1.05148	0.0173925	1.01624	1.08794	0.00389737	FALSE	TRUE	222109	2.40923	0.0973351
32133-1	Lactate [Moles/volume] in Plasma venous	AHI≥5 vs <5	m4	5yr	Lab order propensity		metabolic	OR	0.94236	0.0180895	0.909534	0.97637	0.00103103	FALSE	TRUE	222109	2.98673	0.0973351
32133-1	Lactate [Moles/volume] in Plasma venous	AHI≥5 vs <5	unadjusted	5yr	Lab order propensity		metabolic	OR	1.23303				6.22101e-36	TRUE	TRUE	222109	35.2061	0.0973351
32133-1	Lactate [Moles/volume] in Plasma venous	mild_vs_none	m1	5yr	Lab order propensity		metabolic	OR	1.12226	0.0197158	1.07973	1.16648	4.89871e-09	TRUE	TRUE	222109	8.30992	0.0973351
32133-1	Lactate [Moles/volume] in Plasma venous	mild_vs_none	m3	5yr	Lab order propensity		metabolic	OR	0.968125	0.0201757	0.930589	1.00718	0.108361	FALSE	FALSE	222109	0.965126	0.0973351
32133-1	Lactate [Moles/volume] in Plasma venous	mild_vs_none	m4	5yr	Lab order propensity		metabolic	OR	0.907802	0.0204284	0.872172	0.944887	2.19014e-06	TRUE	TRUE	222109	5.65953	0.0973351
32133-1	Lactate [Moles/volume] in Plasma venous	mild_vs_none	unadjusted	5yr	Lab order propensity		metabolic	OR	1.12225				5.12034e-09	TRUE	TRUE	127658	8.2907	0.0973351
32133-1	Lactate [Moles/volume] in Plasma venous	moderate_vs_none	m1	5yr	Lab order propensity		metabolic	OR	1.27005	0.0212176	1.21831	1.32398	1.91496e-29	TRUE	TRUE	222109	28.7178	0.0973351
32133-1	Lactate [Moles/volume] in Plasma venous	moderate_vs_none	m3	5yr	Lab order propensity		metabolic	OR	1.04196	0.0219028	0.998172	1.08766	0.060596	FALSE	FALSE	222109	1.21756	0.0973351
32133-1	Lactate [Moles/volume] in Plasma venous	moderate_vs_none	m4	5yr	Lab order propensity		metabolic	OR	0.940601	0.022463	0.900088	0.982938	0.00640884	FALSE	TRUE	222109	2.19322	0.0973351
32133-1	Lactate [Moles/volume] in Plasma venous	moderate_vs_none	unadjusted	5yr	Lab order propensity		metabolic	OR	1.27005				1.7225e-29	TRUE	TRUE	105575	28.7638	0.0973351
32133-1	Lactate [Moles/volume] in Plasma venous	omnibus	m1	5yr	Lab order propensity		metabolic	wald_chi2	255.949				3.3806e-55	TRUE	TRUE	222109	54.471	0.0973351
32133-1	Lactate [Moles/volume] in Plasma venous	omnibus	m3	5yr	Lab order propensity		metabolic	wald_chi2	120.377				6.40116e-26	TRUE	TRUE	222109	25.1937	0.0973351
32133-1	Lactate [Moles/volume] in Plasma venous	omnibus	m4	5yr	Lab order propensity		metabolic	wald_chi2	40.8804				6.93242e-09	TRUE	TRUE	222109	8.15912	0.0973351
32133-1	Lactate [Moles/volume] in Plasma venous	omnibus	unadjusted	5yr	Lab order propensity		metabolic	cramers_v	0.0340116				2.07121e-55	TRUE	TRUE	222109	54.6838	0.0973351
32133-1	Lactate [Moles/volume] in Plasma venous	severe_vs_none	m1	5yr	Lab order propensity		metabolic	OR	1.35233	0.0204484	1.29921	1.40763	2.62588e-49	TRUE	TRUE	222109	48.5807	0.0973351
32133-1	Lactate [Moles/volume] in Plasma venous	severe_vs_none	m3	5yr	Lab order propensity		metabolic	OR	1.19448	0.021399	1.14542	1.24564	1.00128e-16	TRUE	TRUE	222109	15.9994	0.0973351
32133-1	Lactate [Moles/volume] in Plasma venous	severe_vs_none	m4	5yr	Lab order propensity		metabolic	OR	1.01601	0.0228426	0.971521	1.06253	0.486979	FALSE	FALSE	222109	0.312489	0.0973351
32133-1	Lactate [Moles/volume] in Plasma venous	severe_vs_none	unadjusted	5yr	Lab order propensity		metabolic	OR	1.35232				1.65543e-49	TRUE	TRUE	110112	48.7811	0.0973351
32133-1	Lactate [Moles/volume] in Plasma venous	trend	m1	5yr	Lab order propensity		metabolic	OR	1.10781	0.00642893	1.09394	1.12186	4.21487e-57	TRUE	TRUE	222109	56.3752	0.0973351
32133-1	Lactate [Moles/volume] in Plasma venous	trend	m3	5yr	Lab order propensity		metabolic	OR	1.0649	0.00685093	1.05069	1.07929	4.38588e-20	TRUE	TRUE	222109	19.3579	0.0973351
32133-1	Lactate [Moles/volume] in Plasma venous	trend	m4	5yr	Lab order propensity		metabolic	OR	1.01102	0.00732279	0.996613	1.02564	0.134474	FALSE	FALSE	222109	0.871362	0.0973351
32133-1	Lactate [Moles/volume] in Plasma venous	trend	unadjusted	5yr	Lab order propensity		metabolic	ca_z_r	0.0338345				3.05388e-57	TRUE	TRUE	222109	56.5151	0.0973351
32133-1	Lactate [Moles/volume] in Plasma venous	AHI≥15 vs <15	m1	1yr	Lab values and order rate	mean	metabolic	beta	0.118029	0.0211013	0.0766652	0.159392	2.29224e-08	TRUE	TRUE	8904	7.63974
32133-1	Lactate [Moles/volume] in Plasma venous	AHI≥15 vs <15	m3	1yr	Lab values and order rate	mean	metabolic	beta	0.0759335	0.0214845	0.0338189	0.118048	0.000410876	FALSE	TRUE	8904	3.38629
32133-1	Lactate [Moles/volume] in Plasma venous	AHI≥15 vs <15	m4	1yr	Lab values and order rate	mean	metabolic	beta	0.0316951	0.0221749	-0.0117728	0.075163	0.152946	FALSE	FALSE	8904	0.815461
32133-1	Lactate [Moles/volume] in Plasma venous	AHI≥15 vs <15	unadjusted	1yr	Lab values and order rate	mean	metabolic	rank_biserial	0.0708887				6.75689e-09	TRUE	TRUE	8904	8.17025
32133-1	Lactate [Moles/volume] in Plasma venous	AHI≥5 vs <5	m1	1yr	Lab values and order rate	mean	metabolic	beta	0.138232	0.0252455	0.0887456	0.187719	4.48052e-08	TRUE	TRUE	8904	7.34867
32133-1	Lactate [Moles/volume] in Plasma venous	AHI≥5 vs <5	m3	1yr	Lab values and order rate	mean	metabolic	beta	0.0897777	0.0256699	0.0394588	0.140097	0.000472124	FALSE	TRUE	8904	3.32594
32133-1	Lactate [Moles/volume] in Plasma venous	AHI≥5 vs <5	m4	1yr	Lab values and order rate	mean	metabolic	beta	0.0396033	0.0263993	-0.0121454	0.091352	0.133607	FALSE	FALSE	8904	0.874172
32133-1	Lactate [Moles/volume] in Plasma venous	AHI≥5 vs <5	unadjusted	1yr	Lab values and order rate	mean	metabolic	rank_biserial	0.0809698				3.1169e-08	TRUE	TRUE	8904	7.50628
32133-1	Lactate [Moles/volume] in Plasma venous	mild_vs_none	m1	1yr	Lab values and order rate	mean	metabolic	beta	0.0883312	0.029696	0.0301202	0.146542	0.00294238	FALSE	TRUE	8904	2.5313
32133-1	Lactate [Moles/volume] in Plasma venous	mild_vs_none	m3	1yr	Lab values and order rate	mean	metabolic	beta	0.0589567	0.0298016	0.000538703	0.117375	0.0479249	FALSE	FALSE	8904	1.31944
32133-1	Lactate [Moles/volume] in Plasma venous	mild_vs_none	m4	1yr	Lab values and order rate	mean	metabolic	beta	0.028377	0.0300035	-0.0304369	0.0871909	0.344283	FALSE	FALSE	8904	0.463084
32133-1	Lactate [Moles/volume] in Plasma venous	mild_vs_none	unadjusted	1yr	Lab values and order rate	mean	metabolic	rank_biserial	0.0498851				0.00376704	FALSE	TRUE	4552	2.424
32133-1	Lactate [Moles/volume] in Plasma venous	moderate_vs_none	m1	1yr	Lab values and order rate	mean	metabolic	beta	0.137066	0.031553	0.0752148	0.198917	1.4147e-05	TRUE	TRUE	8904	4.84934
32133-1	Lactate [Moles/volume] in Plasma venous	moderate_vs_none	m3	1yr	Lab values and order rate	mean	metabolic	beta	0.0840708	0.0319169	0.0215063	0.146635	0.00845187	FALSE	TRUE	8904	2.07305
32133-1	Lactate [Moles/volume] in Plasma venous	moderate_vs_none	m4	1yr	Lab values and order rate	mean	metabolic	beta	0.0383755	0.0324249	-0.0251848	0.101936	0.236635	FALSE	FALSE	8904	0.625922
32133-1	Lactate [Moles/volume] in Plasma venous	moderate_vs_none	unadjusted	1yr	Lab values and order rate	mean	metabolic	rank_biserial	0.0794221				1.41956e-05	TRUE	TRUE	3976	4.84785
32133-1	Lactate [Moles/volume] in Plasma venous	omnibus	m1	1yr	Lab values and order rate	mean	metabolic	wald_F	14.5056				2.01073e-09	TRUE	TRUE	8904	8.69665
32133-1	Lactate [Moles/volume] in Plasma venous	omnibus	m3	1yr	Lab values and order rate	mean	metabolic	wald_F	6.29894				0.000289773	TRUE	TRUE	8904	3.53794
32133-1	Lactate [Moles/volume] in Plasma venous	omnibus	m4	1yr	Lab values and order rate	mean	metabolic	wald_F	1.11786				0.340315	FALSE	FALSE	8904	0.468119
32133-1	Lactate [Moles/volume] in Plasma venous	omnibus	unadjusted	1yr	Lab values and order rate	mean	metabolic	epsilon2	0.00484815				5.27363e-10	TRUE	TRUE	8904	9.27789
32133-1	Lactate [Moles/volume] in Plasma venous	severe_vs_none	m1	1yr	Lab values and order rate	mean	metabolic	beta	0.19249	0.0301378	0.133413	0.251567	1.77637e-10	TRUE	TRUE	8904	9.75047
32133-1	Lactate [Moles/volume] in Plasma venous	severe_vs_none	m3	1yr	Lab values and order rate	mean	metabolic	beta	0.131934	0.0308465	0.0714678	0.1924	1.91311e-05	TRUE	TRUE	8904	4.71826
32133-1	Lactate [Moles/volume] in Plasma venous	severe_vs_none	m4	1yr	Lab values and order rate	mean	metabolic	beta	0.0585549	0.0323376	-0.00483434	0.121944	0.0702156	FALSE	FALSE	8904	1.15357
32133-1	Lactate [Moles/volume] in Plasma venous	severe_vs_none	unadjusted	1yr	Lab values and order rate	mean	metabolic	rank_biserial	0.115447				3.95377e-11	TRUE	TRUE	4390	10.403
32133-1	Lactate [Moles/volume] in Plasma venous	trend	m1	1yr	Lab values and order rate	mean	metabolic	beta	0.0619274	0.00948509	0.0433344	0.0805203	6.98682e-11	TRUE	TRUE	8904	10.1557
32133-1	Lactate [Moles/volume] in Plasma venous	trend	m3	1yr	Lab values and order rate	mean	metabolic	beta	0.0417822	0.00972794	0.0227132	0.0608512	1.76496e-05	TRUE	TRUE	8904	4.75326
32133-1	Lactate [Moles/volume] in Plasma venous	trend	m4	1yr	Lab values and order rate	mean	metabolic	beta	0.0183083	0.0102091	-0.00170391	0.0383205	0.0729542	FALSE	FALSE	8904	1.13695
32133-1	Lactate [Moles/volume] in Plasma venous	trend	unadjusted	1yr	Lab values and order rate	mean	metabolic	spearman_rho	0.0715398				1.39642e-11	TRUE	TRUE	8904	10.855
32133-1	Lactate [Moles/volume] in Plasma venous	AHI≥15 vs <15	m1	1yr	Lab values and order rate	median	metabolic	beta	0.119383	0.0210902	0.0780417	0.160725	1.55521e-08	TRUE	TRUE	8904	7.80821
32133-1	Lactate [Moles/volume] in Plasma venous	AHI≥15 vs <15	m3	1yr	Lab values and order rate	median	metabolic	beta	0.0785991	0.0214819	0.0364895	0.120709	0.00025482	TRUE	TRUE	8904	3.59377
32133-1	Lactate [Moles/volume] in Plasma venous	AHI≥15 vs <15	m4	1yr	Lab values and order rate	median	metabolic	beta	0.0327642	0.0221668	-0.0106878	0.0762162	0.139423	FALSE	FALSE	8904	0.855666
32133-1	Lactate [Moles/volume] in Plasma venous	AHI≥15 vs <15	unadjusted	1yr	Lab values and order rate	median	metabolic	rank_biserial	0.0706663				7.44674e-09	TRUE	TRUE	8904	8.12803
32133-1	Lactate [Moles/volume] in Plasma venous	AHI≥5 vs <5	m1	1yr	Lab values and order rate	median	metabolic	beta	0.13672	0.0252341	0.0872556	0.186185	6.18183e-08	TRUE	TRUE	8904	7.20888
32133-1	Lactate [Moles/volume] in Plasma venous	AHI≥5 vs <5	m3	1yr	Lab values and order rate	median	metabolic	beta	0.0901389	0.0256679	0.0398238	0.140454	0.000447414	FALSE	TRUE	8904	3.34929
32133-1	Lactate [Moles/volume] in Plasma venous	AHI≥5 vs <5	m4	1yr	Lab values and order rate	median	metabolic	beta	0.0379739	0.0263901	-0.0137568	0.0897046	0.150202	FALSE	FALSE	8904	0.823325
32133-1	Lactate [Moles/volume] in Plasma venous	AHI≥5 vs <5	unadjusted	1yr	Lab values and order rate	median	metabolic	rank_biserial	0.0785862				7.72116e-08	TRUE	TRUE	8904	7.11232
32133-1	Lactate [Moles/volume] in Plasma venous	mild_vs_none	m1	1yr	Lab values and order rate	median	metabolic	beta	0.0850519	0.0296798	0.0268726	0.143231	0.00417135	FALSE	TRUE	8904	2.37972
32133-1	Lactate [Moles/volume] in Plasma venous	mild_vs_none	m3	1yr	Lab values and order rate	median	metabolic	beta	0.0572744	0.0297969	-0.0011344	0.115683	0.0546176	FALSE	FALSE	8904	1.26267
32133-1	Lactate [Moles/volume] in Plasma venous	mild_vs_none	m4	1yr	Lab values and order rate	median	metabolic	beta	0.0256204	0.0299923	-0.0331714	0.0844122	0.392999	FALSE	FALSE	8904	0.405608
32133-1	Lactate [Moles/volume] in Plasma venous	mild_vs_none	unadjusted	1yr	Lab values and order rate	median	metabolic	rank_biserial	0.0469257				0.00641078	FALSE	TRUE	4552	2.19309
32133-1	Lactate [Moles/volume] in Plasma venous	moderate_vs_none	m1	1yr	Lab values and order rate	median	metabolic	beta	0.132534	0.0315359	0.0707166	0.194352	2.66389e-05	TRUE	TRUE	8904	4.57448
32133-1	Lactate [Moles/volume] in Plasma venous	moderate_vs_none	m3	1yr	Lab values and order rate	median	metabolic	beta	0.0815873	0.0319119	0.0190326	0.144142	0.0105853	FALSE	TRUE	8904	1.9753
32133-1	Lactate [Moles/volume] in Plasma venous	moderate_vs_none	m4	1yr	Lab values and order rate	median	metabolic	beta	0.0342867	0.0324127	-0.0292498	0.0978231	0.290168	FALSE	FALSE	8904	0.53735
32133-1	Lactate [Moles/volume] in Plasma venous	moderate_vs_none	unadjusted	1yr	Lab values and order rate	median	metabolic	rank_biserial	0.0764518				2.91713e-05	TRUE	TRUE	3976	4.53504
32133-1	Lactate [Moles/volume] in Plasma venous	omnibus	m1	1yr	Lab values and order rate	median	metabolic	wald_F	14.8658				1.18831e-09	TRUE	TRUE	8904	8.92507
32133-1	Lactate [Moles/volume] in Plasma venous	omnibus	m3	1yr	Lab values and order rate	median	metabolic	wald_F	6.81736				0.000138261	TRUE	TRUE	8904	3.8593
32133-1	Lactate [Moles/volume] in Plasma venous	omnibus	m4	1yr	Lab values and order rate	median	metabolic	wald_F	1.22428				0.299094	FALSE	FALSE	8904	0.524192
32133-1	Lactate [Moles/volume] in Plasma venous	omnibus	unadjusted	1yr	Lab values and order rate	median	metabolic	epsilon2	0.00476868				7.45555e-10	TRUE	TRUE	8904	9.12752
32133-1	Lactate [Moles/volume] in Plasma venous	severe_vs_none	m1	1yr	Lab values and order rate	median	metabolic	beta	0.19536	0.0301214	0.136316	0.254405	9.2979e-11	TRUE	TRUE	8904	10.0316
32133-1	Lactate [Moles/volume] in Plasma venous	severe_vs_none	m3	1yr	Lab values and order rate	median	metabolic	beta	0.13723	0.0308416	0.0767732	0.197687	8.71184e-06	TRUE	TRUE	8904	5.05989
32133-1	Lactate [Moles/volume] in Plasma venous	severe_vs_none	m4	1yr	Lab values and order rate	median	metabolic	beta	0.0612729	0.0323255	-0.00209255	0.124638	0.058059	FALSE	FALSE	8904	1.23613
32133-1	Lactate [Moles/volume] in Plasma venous	severe_vs_none	unadjusted	1yr	Lab values and order rate	median	metabolic	rank_biserial	0.114163				6.38584e-11	TRUE	TRUE	4390	10.1948
32133-1	Lactate [Moles/volume] in Plasma venous	trend	m1	1yr	Lab values and order rate	median	metabolic	beta	0.0628635	0.00947979	0.0442809	0.081446	3.52075e-11	TRUE	TRUE	8904	10.4534
32133-1	Lactate [Moles/volume] in Plasma venous	trend	m3	1yr	Lab values and order rate	median	metabolic	beta	0.0434778	0.00972642	0.0244118	0.0625438	7.91635e-06	TRUE	TRUE	8904	5.10147
32133-1	Lactate [Moles/volume] in Plasma venous	trend	m4	1yr	Lab values and order rate	median	metabolic	beta	0.0191801	0.0102053	-0.000824588	0.0391848	0.0602184	FALSE	FALSE	8904	1.22027
32133-1	Lactate [Moles/volume] in Plasma venous	trend	unadjusted	1yr	Lab values and order rate	median	metabolic	spearman_rho	0.0711534				1.79634e-11	TRUE	TRUE	8904	10.7456
32133-1	Lactate [Moles/volume] in Plasma venous	AHI≥15 vs <15	m1	1yr	Lab values and order rate	order_rate	metabolic	IRR	1.00776	0.0208237	0.967456	1.04974	0.710536	FALSE	FALSE	8904	0.148414
32133-1	Lactate [Moles/volume] in Plasma venous	AHI≥15 vs <15	m3	1yr	Lab values and order rate	order_rate	metabolic	IRR	0.987719	0.0217823	0.946438	1.0308	0.570515	FALSE	FALSE	8904	0.243733
32133-1	Lactate [Moles/volume] in Plasma venous	AHI≥15 vs <15	m4	1yr	Lab values and order rate	order_rate	metabolic	IRR	0.990277	0.022961	0.9467	1.03586	0.670459	FALSE	FALSE	8904	0.173628
32133-1	Lactate [Moles/volume] in Plasma venous	AHI≥15 vs <15	unadjusted	1yr	Lab values and order rate	order_rate	metabolic	rank_biserial	0.0195936				0.0640975	FALSE	FALSE	8904	1.19316
32133-1	Lactate [Moles/volume] in Plasma venous	AHI≥5 vs <5	m1	1yr	Lab values and order rate	order_rate	metabolic	IRR	1.02292	0.0245808	0.974809	1.07341	0.35653	FALSE	FALSE	8904	0.447904
32133-1	Lactate [Moles/volume] in Plasma venous	AHI≥5 vs <5	m3	1yr	Lab values and order rate	order_rate	metabolic	IRR	0.995084	0.0252627	0.947014	1.04559	0.84534	FALSE	FALSE	8904	0.0729685
32133-1	Lactate [Moles/volume] in Plasma venous	AHI≥5 vs <5	m4	1yr	Lab values and order rate	order_rate	metabolic	IRR	0.998649	0.0266246	0.947873	1.05215	0.959513	FALSE	FALSE	8904	0.0179491
32133-1	Lactate [Moles/volume] in Plasma venous	AHI≥5 vs <5	unadjusted	1yr	Lab values and order rate	order_rate	metabolic	rank_biserial	0.0309013				0.014652	FALSE	TRUE	8904	1.8341
32133-1	Lactate [Moles/volume] in Plasma venous	mild_vs_none	m1	1yr	Lab values and order rate	order_rate	metabolic	IRR	1.02488	0.0292317	0.967813	1.08531	0.400495	FALSE	FALSE	8904	0.397403
32133-1	Lactate [Moles/volume] in Plasma venous	mild_vs_none	m3	1yr	Lab values and order rate	order_rate	metabolic	IRR	1.00352	0.0295111	0.947118	1.06327	0.905347	FALSE	FALSE	8904	0.043185
32133-1	Lactate [Moles/volume] in Plasma venous	mild_vs_none	m4	1yr	Lab values and order rate	order_rate	metabolic	IRR	1.00544	0.0300357	0.947955	1.0664	0.856781	FALSE	FALSE	8904	0.0671302
32133-1	Lactate [Moles/volume] in Plasma venous	mild_vs_none	unadjusted	1yr	Lab values and order rate	order_rate	metabolic	rank_biserial	0.0257501				0.0815484	FALSE	FALSE	4552	1.08858
32133-1	Lactate [Moles/volume] in Plasma venous	moderate_vs_none	m1	1yr	Lab values and order rate	order_rate	metabolic	IRR	1.02523	0.0310523	0.964696	1.08957	0.422276	FALSE	FALSE	8904	0.374404
32133-1	Lactate [Moles/volume] in Plasma venous	moderate_vs_none	m3	1yr	Lab values and order rate	order_rate	metabolic	IRR	0.99126	0.0317788	0.931402	1.05496	0.782366	FALSE	FALSE	8904	0.10659
32133-1	Lactate [Moles/volume] in Plasma venous	moderate_vs_none	m4	1yr	Lab values and order rate	order_rate	metabolic	IRR	0.9941	0.0326305	0.932513	1.05975	0.856099	FALSE	FALSE	8904	0.0674762
32133-1	Lactate [Moles/volume] in Plasma venous	moderate_vs_none	unadjusted	1yr	Lab values and order rate	order_rate	metabolic	rank_biserial	0.0222879				0.154573	FALSE	FALSE	3976	0.810865
32133-1	Lactate [Moles/volume] in Plasma venous	omnibus	m1	1yr	Lab values and order rate	order_rate	metabolic	wald_chi2	0.902828				0.824745	FALSE	FALSE	8904	0.0836801
32133-1	Lactate [Moles/volume] in Plasma venous	omnibus	m3	1yr	Lab values and order rate	order_rate	metabolic	wald_chi2	0.34195				0.951955	FALSE	FALSE	8904	0.0213836
32133-1	Lactate [Moles/volume] in Plasma venous	omnibus	m4	1yr	Lab values and order rate	order_rate	metabolic	wald_chi2	0.214147				0.975274	FALSE	FALSE	8904	0.0108734
32133-1	Lactate [Moles/volume] in Plasma venous	omnibus	unadjusted	1yr	Lab values and order rate	order_rate	metabolic	epsilon2	0.00059746				0.0398879	FALSE	FALSE	8904	1.39916
32133-1	Lactate [Moles/volume] in Plasma venous	severe_vs_none	m1	1yr	Lab values and order rate	order_rate	metabolic	IRR	1.01892	0.0292841	0.962087	1.07911	0.522092	FALSE	FALSE	8904	0.282253
32133-1	Lactate [Moles/volume] in Plasma venous	severe_vs_none	m3	1yr	Lab values and order rate	order_rate	metabolic	IRR	0.988403	0.0304347	0.931168	1.04916	0.701517	FALSE	FALSE	8904	0.153962
32133-1	Lactate [Moles/volume] in Plasma venous	severe_vs_none	m4	1yr	Lab values and order rate	order_rate	metabolic	IRR	0.992972	0.033229	0.930363	1.05979	0.831919	FALSE	FALSE	8904	0.079919
32133-1	Lactate [Moles/volume] in Plasma venous	severe_vs_none	unadjusted	1yr	Lab values and order rate	order_rate	metabolic	rank_biserial	0.0435197				0.00401503	FALSE	TRUE	4390	2.39631
32133-1	Lactate [Moles/volume] in Plasma venous	trend	m1	1yr	Lab values and order rate	order_rate	metabolic	IRR	1.00501	0.00919447	0.987059	1.02328	0.586897	FALSE	FALSE	8904	0.231438
32133-1	Lactate [Moles/volume] in Plasma venous	trend	m3	1yr	Lab values and order rate	order_rate	metabolic	IRR	0.995099	0.0097017	0.976356	1.0142	0.612604	FALSE	FALSE	8904	0.21282
32133-1	Lactate [Moles/volume] in Plasma venous	trend	m4	1yr	Lab values and order rate	order_rate	metabolic	IRR	0.996524	0.0105648	0.976102	1.01737	0.741722	FALSE	FALSE	8904	0.129759
32133-1	Lactate [Moles/volume] in Plasma venous	trend	unadjusted	1yr	Lab values and order rate	order_rate	metabolic	spearman_rho	0.0279774				0.00828763	FALSE	TRUE	8904	2.08157
32133-1	Lactate [Moles/volume] in Plasma venous	AHI≥15 vs <15	m1	5yr	Lab values and order rate	mean	metabolic	beta	0.135709	0.0135503	0.109149	0.162268	1.47142e-23	TRUE	TRUE	21619	22.8323
32133-1	Lactate [Moles/volume] in Plasma venous	AHI≥15 vs <15	m3	5yr	Lab values and order rate	mean	metabolic	beta	0.0843755	0.0137884	0.0573493	0.111402	9.55916e-10	TRUE	TRUE	21619	9.01958
32133-1	Lactate [Moles/volume] in Plasma venous	AHI≥15 vs <15	m4	5yr	Lab values and order rate	mean	metabolic	beta	0.0382891	0.014316	0.0102287	0.0663496	0.00748822	FALSE	TRUE	21619	2.12562
32133-1	Lactate [Moles/volume] in Plasma venous	AHI≥15 vs <15	unadjusted	5yr	Lab values and order rate	mean	metabolic	rank_biserial	0.0817086				2.55157e-25	TRUE	TRUE	21619	24.5932
32133-1	Lactate [Moles/volume] in Plasma venous	AHI≥5 vs <5	m1	5yr	Lab values and order rate	mean	metabolic	beta	0.144592	0.0159171	0.113393	0.17579	1.13359e-19	TRUE	TRUE	21619	18.9455
32133-1	Lactate [Moles/volume] in Plasma venous	AHI≥5 vs <5	m3	5yr	Lab values and order rate	mean	metabolic	beta	0.0808936	0.0161685	0.0492022	0.112585	5.68379e-07	TRUE	TRUE	21619	6.24536
32133-1	Lactate [Moles/volume] in Plasma venous	AHI≥5 vs <5	m4	5yr	Lab values and order rate	mean	metabolic	beta	0.0271698	0.0167402	-0.00564229	0.0599818	0.104599	FALSE	FALSE	21619	0.980473
32133-1	Lactate [Moles/volume] in Plasma venous	AHI≥5 vs <5	unadjusted	5yr	Lab values and order rate	mean	metabolic	rank_biserial	0.0866882				5.74833e-21	TRUE	TRUE	21619	20.2405
32133-1	Lactate [Moles/volume] in Plasma venous	mild_vs_none	m1	5yr	Lab values and order rate	mean	metabolic	beta	0.0839335	0.0187091	0.0472624	0.120605	7.2862e-06	TRUE	TRUE	21619	5.1375
32133-1	Lactate [Moles/volume] in Plasma venous	mild_vs_none	m3	5yr	Lab values and order rate	mean	metabolic	beta	0.0417239	0.0187166	0.00503793	0.0784099	0.025808	FALSE	TRUE	21619	1.58825
32133-1	Lactate [Moles/volume] in Plasma venous	mild_vs_none	m4	5yr	Lab values and order rate	mean	metabolic	beta	0.00840475	0.0189005	-0.0286417	0.0454512	0.656553	FALSE	FALSE	21619	0.18273
32133-1	Lactate [Moles/volume] in Plasma venous	mild_vs_none	unadjusted	5yr	Lab values and order rate	mean	metabolic	rank_biserial	0.0500067				4.10074e-06	TRUE	TRUE	11412	5.38714
32133-1	Lactate [Moles/volume] in Plasma venous	moderate_vs_none	m1	5yr	Lab values and order rate	mean	metabolic	beta	0.153903	0.0200621	0.114579	0.193226	1.77412e-14	TRUE	TRUE	21619	13.751
32133-1	Lactate [Moles/volume] in Plasma venous	moderate_vs_none	m3	5yr	Lab values and order rate	mean	metabolic	beta	0.0879104	0.0202534	0.0482123	0.127609	1.42785e-05	TRUE	TRUE	21619	4.84532
32133-1	Lactate [Moles/volume] in Plasma venous	moderate_vs_none	m4	5yr	Lab values and order rate	mean	metabolic	beta	0.0377765	0.0206891	-0.00277577	0.0783287	0.0678779	FALSE	FALSE	21619	1.16827
32133-1	Lactate [Moles/volume] in Plasma venous	moderate_vs_none	unadjusted	5yr	Lab values and order rate	mean	metabolic	rank_biserial	0.0908316				6.08591e-15	TRUE	TRUE	9837	14.2157
32133-1	Lactate [Moles/volume] in Plasma venous	omnibus	m1	5yr	Lab values and order rate	mean	metabolic	wald_F	42.5132				2.20486e-27	TRUE	TRUE	21619	26.6566
32133-1	Lactate [Moles/volume] in Plasma venous	omnibus	m3	5yr	Lab values and order rate	mean	metabolic	wald_F	15.4038				5.23621e-10	TRUE	TRUE	21619	9.28098
32133-1	Lactate [Moles/volume] in Plasma venous	omnibus	m4	5yr	Lab values and order rate	mean	metabolic	wald_F	2.552				0.0537113	FALSE	FALSE	21619	1.26993
32133-1	Lactate [Moles/volume] in Plasma venous	omnibus	unadjusted	5yr	Lab values and order rate	mean	metabolic	epsilon2	0.00625459				9.26982e-30	TRUE	TRUE	21619	29.0329
32133-1	Lactate [Moles/volume] in Plasma venous	severe_vs_none	m1	5yr	Lab values and order rate	mean	metabolic	beta	0.206091	0.019311	0.16824	0.243942	1.59887e-26	TRUE	TRUE	21619	25.7962
32133-1	Lactate [Moles/volume] in Plasma venous	severe_vs_none	m3	5yr	Lab values and order rate	mean	metabolic	beta	0.126352	0.0197826	0.0875767	0.165127	1.72598e-10	TRUE	TRUE	21619	9.76297
32133-1	Lactate [Moles/volume] in Plasma venous	severe_vs_none	m4	5yr	Lab values and order rate	mean	metabolic	beta	0.0489052	0.0209111	0.00791794	0.0898924	0.0193589	FALSE	TRUE	21619	1.71312
32133-1	Lactate [Moles/volume] in Plasma venous	severe_vs_none	unadjusted	5yr	Lab values and order rate	mean	metabolic	rank_biserial	0.125155				5.82282e-29	TRUE	TRUE	10612	28.2349
32133-1	Lactate [Moles/volume] in Plasma venous	trend	m1	5yr	Lab values and order rate	mean	metabolic	beta	0.0684291	0.00609182	0.0564887	0.0803695	3.38504e-29	TRUE	TRUE	21619	28.4704
32133-1	Lactate [Moles/volume] in Plasma venous	trend	m3	5yr	Lab values and order rate	mean	metabolic	beta	0.042495	0.00625443	0.0302358	0.0547541	1.11611e-11	TRUE	TRUE	21619	10.9523
32133-1	Lactate [Moles/volume] in Plasma venous	trend	m4	5yr	Lab values and order rate	mean	metabolic	beta	0.0177679	0.00661963	0.00479295	0.0307429	0.00727754	FALSE	TRUE	21619	2.13802
32133-1	Lactate [Moles/volume] in Plasma venous	trend	unadjusted	5yr	Lab values and order rate	mean	metabolic	spearman_rho	0.0797949				7.00932e-32	TRUE	TRUE	21619	31.1543
32133-1	Lactate [Moles/volume] in Plasma venous	AHI≥15 vs <15	m1	5yr	Lab values and order rate	median	metabolic	beta	0.13236	0.013543	0.105815	0.158906	1.63112e-22	TRUE	TRUE	21619	21.7875
32133-1	Lactate [Moles/volume] in Plasma venous	AHI≥15 vs <15	m3	5yr	Lab values and order rate	median	metabolic	beta	0.0822038	0.0137905	0.0551735	0.109234	2.54717e-09	TRUE	TRUE	21619	8.59394
32133-1	Lactate [Moles/volume] in Plasma venous	AHI≥15 vs <15	m4	5yr	Lab values and order rate	median	metabolic	beta	0.0353193	0.0143166	0.00725758	0.063381	0.0136325	FALSE	TRUE	21619	1.86543
32133-1	Lactate [Moles/volume] in Plasma venous	AHI≥15 vs <15	unadjusted	5yr	Lab values and order rate	median	metabolic	rank_biserial	0.0790748				7.78066e-24	TRUE	TRUE	21619	23.109
32133-1	Lactate [Moles/volume] in Plasma venous	AHI≥5 vs <5	m1	5yr	Lab values and order rate	median	metabolic	beta	0.142769	0.0159075	0.111589	0.173949	3.06012e-19	TRUE	TRUE	21619	18.5143
32133-1	Lactate [Moles/volume] in Plasma venous	AHI≥5 vs <5	m3	5yr	Lab values and order rate	median	metabolic	beta	0.0808157	0.0161702	0.0491208	0.11251	5.84384e-07	TRUE	TRUE	21619	6.2333
32133-1	Lactate [Moles/volume] in Plasma venous	AHI≥5 vs <5	m4	5yr	Lab values and order rate	median	metabolic	beta	0.0263917	0.0167406	-0.00642107	0.0592045	0.114923	FALSE	FALSE	21619	0.939594
32133-1	Lactate [Moles/volume] in Plasma venous	AHI≥5 vs <5	unadjusted	5yr	Lab values and order rate	median	metabolic	rank_biserial	0.0849316				3.32142e-20	TRUE	TRUE	21619	19.4787
32133-1	Lactate [Moles/volume] in Plasma venous	mild_vs_none	m1	5yr	Lab values and order rate	median	metabolic	beta	0.0842778	0.0186988	0.0476266	0.120929	6.60614e-06	TRUE	TRUE	21619	5.18005
32133-1	Lactate [Moles/volume] in Plasma venous	mild_vs_none	m3	5yr	Lab values and order rate	median	metabolic	beta	0.0433432	0.0187192	0.00665207	0.0800343	0.0205985	FALSE	TRUE	21619	1.68616
32133-1	Lactate [Moles/volume] in Plasma venous	mild_vs_none	m4	5yr	Lab values and order rate	median	metabolic	beta	0.00946543	0.0189013	-0.0275826	0.0465135	0.616531	FALSE	FALSE	21619	0.210045
32133-1	Lactate [Moles/volume] in Plasma venous	mild_vs_none	unadjusted	5yr	Lab values and order rate	median	metabolic	rank_biserial	0.0497848				4.48274e-06	TRUE	TRUE	11412	5.34846
32133-1	Lactate [Moles/volume] in Plasma venous	moderate_vs_none	m1	5yr	Lab values and order rate	median	metabolic	beta	0.150608	0.0200511	0.111307	0.18991	6.08528e-14	TRUE	TRUE	21619	13.2157
32133-1	Lactate [Moles/volume] in Plasma venous	moderate_vs_none	m3	5yr	Lab values and order rate	median	metabolic	beta	0.0864344	0.0202562	0.0467307	0.126138	1.98913e-05	TRUE	TRUE	21619	4.70134
32133-1	Lactate [Moles/volume] in Plasma venous	moderate_vs_none	m4	5yr	Lab values and order rate	median	metabolic	beta	0.0354599	0.02069	-0.00509406	0.0760139	0.0865678	FALSE	FALSE	21619	1.06264
32133-1	Lactate [Moles/volume] in Plasma venous	moderate_vs_none	unadjusted	5yr	Lab values and order rate	median	metabolic	rank_biserial	0.0884341				2.97231e-14	TRUE	TRUE	9837	13.5269
32133-1	Lactate [Moles/volume] in Plasma venous	omnibus	m1	5yr	Lab values and order rate	median	metabolic	wald_F	41.0045				2.0554e-26	TRUE	TRUE	21619	25.6871
32133-1	Lactate [Moles/volume] in Plasma venous	omnibus	m3	5yr	Lab values and order rate	median	metabolic	wald_F	14.9244				1.05712e-09	TRUE	TRUE	21619	8.97588
32133-1	Lactate [Moles/volume] in Plasma venous	omnibus	m4	5yr	Lab values and order rate	median	metabolic	wald_F	2.21299				0.0843726	FALSE	FALSE	21619	1.0738
32133-1	Lactate [Moles/volume] in Plasma venous	omnibus	unadjusted	5yr	Lab values and order rate	median	metabolic	epsilon2	0.0059205				3.33956e-28	TRUE	TRUE	21619	27.4763
32133-1	Lactate [Moles/volume] in Plasma venous	severe_vs_none	m1	5yr	Lab values and order rate	median	metabolic	beta	0.203049	0.0193004	0.165219	0.240879	8.02891e-26	TRUE	TRUE	21619	25.0953
32133-1	Lactate [Moles/volume] in Plasma venous	severe_vs_none	m3	5yr	Lab values and order rate	median	metabolic	beta	0.125307	0.0197854	0.0865262	0.164088	2.44692e-10	TRUE	TRUE	21619	9.61138
32133-1	Lactate [Moles/volume] in Plasma venous	severe_vs_none	m4	5yr	Lab values and order rate	median	metabolic	beta	0.0465617	0.020912	0.00557272	0.0875507	0.0259871	FALSE	TRUE	21619	1.58524
32133-1	Lactate [Moles/volume] in Plasma venous	severe_vs_none	unadjusted	5yr	Lab values and order rate	median	metabolic	rank_biserial	0.122191				1.05161e-27	TRUE	TRUE	10612	26.9781
32133-1	Lactate [Moles/volume] in Plasma venous	trend	m1	5yr	Lab values and order rate	median	metabolic	beta	0.0671436	0.0060885	0.0552097	0.0790776	3.3317e-28	TRUE	TRUE	21619	27.4773
32133-1	Lactate [Moles/volume] in Plasma venous	trend	m3	5yr	Lab values and order rate	median	metabolic	beta	0.0418438	0.0062553	0.029583	0.0541047	2.29664e-11	TRUE	TRUE	21619	10.6389
32133-1	Lactate [Moles/volume] in Plasma venous	trend	m4	5yr	Lab values and order rate	median	metabolic	beta	0.0166868	0.00661989	0.00371132	0.0296623	0.0117191	FALSE	TRUE	21619	1.9311
32133-1	Lactate [Moles/volume] in Plasma venous	trend	unadjusted	5yr	Lab values and order rate	median	metabolic	spearman_rho	0.0776432				2.86753e-30	TRUE	TRUE	21619	29.5425
32133-1	Lactate [Moles/volume] in Plasma venous	AHI≥15 vs <15	m1	5yr	Lab values and order rate	order_rate	metabolic	IRR	1.03539	0.0169817	1.00149	1.07043	0.0405728	FALSE	FALSE	21619	1.39176
32133-1	Lactate [Moles/volume] in Plasma venous	AHI≥15 vs <15	m3	5yr	Lab values and order rate	order_rate	metabolic	IRR	1.01183	0.0174617	0.977784	1.04706	0.500733	FALSE	FALSE	21619	0.300394
32133-1	Lactate [Moles/volume] in Plasma venous	AHI≥15 vs <15	m4	5yr	Lab values and order rate	order_rate	metabolic	IRR	1.01286	0.0183013	0.977171	1.04985	0.485123	FALSE	FALSE	21619	0.314148
32133-1	Lactate [Moles/volume] in Plasma venous	AHI≥15 vs <15	unadjusted	5yr	Lab values and order rate	order_rate	metabolic	rank_biserial	0.0364623				5.75955e-07	TRUE	TRUE	21619	6.23961
32133-1	Lactate [Moles/volume] in Plasma venous	AHI≥5 vs <5	m1	5yr	Lab values and order rate	order_rate	metabolic	IRR	1.01858	0.0218767	0.975833	1.06321	0.399955	FALSE	FALSE	21619	0.397989
32133-1	Lactate [Moles/volume] in Plasma venous	AHI≥5 vs <5	m3	5yr	Lab values and order rate	order_rate	metabolic	IRR	0.985711	0.0218861	0.944322	1.02891	0.510792	FALSE	FALSE	21619	0.291756
32133-1	Lactate [Moles/volume] in Plasma venous	AHI≥5 vs <5	m4	5yr	Lab values and order rate	order_rate	metabolic	IRR	0.984751	0.02347	0.940478	1.03111	0.51264	FALSE	FALSE	21619	0.290188
32133-1	Lactate [Moles/volume] in Plasma venous	AHI≥5 vs <5	unadjusted	5yr	Lab values and order rate	order_rate	metabolic	rank_biserial	0.0353239				3.71413e-05	TRUE	TRUE	21619	4.43014
32133-1	Lactate [Moles/volume] in Plasma venous	mild_vs_none	m1	5yr	Lab values and order rate	order_rate	metabolic	IRR	0.995501	0.0252138	0.947501	1.04593	0.858079	FALSE	FALSE	21619	0.0664725
32133-1	Lactate [Moles/volume] in Plasma venous	mild_vs_none	m3	5yr	Lab values and order rate	order_rate	metabolic	IRR	0.971562	0.0251414	0.924847	1.02064	0.251163	FALSE	FALSE	21619	0.600044
32133-1	Lactate [Moles/volume] in Plasma venous	mild_vs_none	m4	5yr	Lab values and order rate	order_rate	metabolic	IRR	0.971711	0.0260003	0.923433	1.02251	0.26971	FALSE	FALSE	21619	0.569103
32133-1	Lactate [Moles/volume] in Plasma venous	mild_vs_none	unadjusted	5yr	Lab values and order rate	order_rate	metabolic	rank_biserial	0.0176263				0.0781961	FALSE	FALSE	11412	1.10681
32133-1	Lactate [Moles/volume] in Plasma venous	moderate_vs_none	m1	5yr	Lab values and order rate	order_rate	metabolic	IRR	1.03035	0.0257671	0.979608	1.08372	0.245896	FALSE	FALSE	21619	0.609248
32133-1	Lactate [Moles/volume] in Plasma venous	moderate_vs_none	m3	5yr	Lab values and order rate	order_rate	metabolic	IRR	0.993738	0.0257775	0.944779	1.04523	0.807477	FALSE	FALSE	21619	0.0928698
32133-1	Lactate [Moles/volume] in Plasma venous	moderate_vs_none	m4	5yr	Lab values and order rate	order_rate	metabolic	IRR	0.993969	0.0269819	0.94277	1.04795	0.822593	FALSE	FALSE	21619	0.084815
32133-1	Lactate [Moles/volume] in Plasma venous	moderate_vs_none	unadjusted	5yr	Lab values and order rate	order_rate	metabolic	rank_biserial	0.0406104				0.000162943	TRUE	TRUE	9837	3.78796
32133-1	Lactate [Moles/volume] in Plasma venous	omnibus	m1	5yr	Lab values and order rate	order_rate	metabolic	wald_chi2	4.34644				0.226403	FALSE	FALSE	21619	0.645117
32133-1	Lactate [Moles/volume] in Plasma venous	omnibus	m3	5yr	Lab values and order rate	order_rate	metabolic	wald_chi2	1.8656				0.600765	FALSE	FALSE	21619	0.221295
32133-1	Lactate [Moles/volume] in Plasma venous	omnibus	m4	5yr	Lab values and order rate	order_rate	metabolic	wald_chi2	1.88443				0.596737	FALSE	FALSE	21619	0.224217
32133-1	Lactate [Moles/volume] in Plasma venous	omnibus	unadjusted	5yr	Lab values and order rate	order_rate	metabolic	epsilon2	0.00120039				2.29817e-06	TRUE	TRUE	21619	5.63862
32133-1	Lactate [Moles/volume] in Plasma venous	severe_vs_none	m1	5yr	Lab values and order rate	order_rate	metabolic	IRR	1.03494	0.0256458	0.984207	1.08829	0.180499	FALSE	FALSE	21619	0.743525
32133-1	Lactate [Moles/volume] in Plasma venous	severe_vs_none	m3	5yr	Lab values and order rate	order_rate	metabolic	IRR	0.996736	0.026079	0.947069	1.04901	0.900244	FALSE	FALSE	21619	0.0456396
32133-1	Lactate [Moles/volume] in Plasma venous	severe_vs_none	m4	5yr	Lab values and order rate	order_rate	metabolic	IRR	0.997096	0.0286121	0.942719	1.05461	0.919046	FALSE	FALSE	21619	0.0366626
32133-1	Lactate [Moles/volume] in Plasma venous	severe_vs_none	unadjusted	5yr	Lab values and order rate	order_rate	metabolic	rank_biserial	0.0510593				9.3299e-07	TRUE	TRUE	10612	6.03012
32133-1	Lactate [Moles/volume] in Plasma venous	trend	m1	5yr	Lab values and order rate	order_rate	metabolic	IRR	1.01405	0.00797851	0.998317	1.03003	0.0803121	FALSE	FALSE	21619	1.09522
32133-1	Lactate [Moles/volume] in Plasma venous	trend	m3	5yr	Lab values and order rate	order_rate	metabolic	IRR	1.0019	0.00822685	0.985874	1.01819	0.817595	FALSE	FALSE	21619	0.0874615
32133-1	Lactate [Moles/volume] in Plasma venous	trend	m4	5yr	Lab values and order rate	order_rate	metabolic	IRR	1.00217	0.00896003	0.984722	1.01992	0.808991	FALSE	FALSE	21619	0.0920564
32133-1	Lactate [Moles/volume] in Plasma venous	trend	unadjusted	5yr	Lab values and order rate	order_rate	metabolic	spearman_rho	0.036322				9.19151e-08	TRUE	TRUE	21619	7.03661
32133-1	Lactate [Moles/volume] in Plasma venous	AHI≥15 vs <15	m1	1yr	Two-part combined		metabolic											0.0400884	1.30631	5.34366e-35	TRUE	1.00776	0.710536	FALSE
32133-1	Lactate [Moles/volume] in Plasma venous	AHI≥15 vs <15	m3	1yr	Two-part combined		metabolic											0.0400884	1.17761	2.21122e-13	TRUE	0.987719	0.570515	FALSE
32133-1	Lactate [Moles/volume] in Plasma venous	AHI≥15 vs <15	m4	1yr	Two-part combined		metabolic											0.0400884	1.07102	0.003215	TRUE	0.990277	0.670459	FALSE
32133-1	Lactate [Moles/volume] in Plasma venous	AHI≥15 vs <15	unadjusted	1yr	Two-part combined		metabolic											0.0400884	1.30631	4.08801e-35	TRUE	0.0195936	0.0640975	FALSE
32133-1	Lactate [Moles/volume] in Plasma venous	AHI≥5 vs <5	m1	1yr	Two-part combined		metabolic											0.0400884	1.30286	1.23685e-24	TRUE	1.02292	0.35653	FALSE
32133-1	Lactate [Moles/volume] in Plasma venous	AHI≥5 vs <5	m3	1yr	Two-part combined		metabolic											0.0400884	1.08355	0.00248165	TRUE	0.995084	0.84534	FALSE
32133-1	Lactate [Moles/volume] in Plasma venous	AHI≥5 vs <5	m4	1yr	Two-part combined		metabolic											0.0400884	0.969694	0.262774	FALSE	0.998649	0.959513	FALSE
32133-1	Lactate [Moles/volume] in Plasma venous	AHI≥5 vs <5	unadjusted	1yr	Two-part combined		metabolic											0.0400884	1.30264	1.05545e-24	TRUE	0.0309013	0.014652	TRUE
32133-1	Lactate [Moles/volume] in Plasma venous	mild_vs_none	m1	1yr	Two-part combined		metabolic											0.0400884	1.15237	3.06661e-06	TRUE	1.02488	0.400495	FALSE
32133-1	Lactate [Moles/volume] in Plasma venous	mild_vs_none	m3	1yr	Two-part combined		metabolic											0.0400884	0.979513	0.501952	FALSE	1.00352	0.905347	FALSE
32133-1	Lactate [Moles/volume] in Plasma venous	mild_vs_none	m4	1yr	Two-part combined		metabolic											0.0400884	0.919601	0.00713546	TRUE	1.00544	0.856781	FALSE
32133-1	Lactate [Moles/volume] in Plasma venous	mild_vs_none	unadjusted	1yr	Two-part combined		metabolic											0.0400884	1.15231	3.24441e-06	TRUE	0.0257501	0.0815484	FALSE
32133-1	Lactate [Moles/volume] in Plasma venous	moderate_vs_none	m1	1yr	Two-part combined		metabolic											0.0400884	1.33761	2.42451e-19	TRUE	1.02523	0.422276	FALSE
32133-1	Lactate [Moles/volume] in Plasma venous	moderate_vs_none	m3	1yr	Two-part combined		metabolic											0.0400884	1.07006	0.0406613	TRUE	0.99126	0.782366	FALSE
32133-1	Lactate [Moles/volume] in Plasma venous	moderate_vs_none	m4	1yr	Two-part combined		metabolic											0.0400884	0.96726	0.325255	FALSE	0.9941	0.856099	FALSE
32133-1	Lactate [Moles/volume] in Plasma venous	moderate_vs_none	unadjusted	1yr	Two-part combined		metabolic											0.0400884	1.33761	2.17528e-19	TRUE	0.0222879	0.154573	FALSE
32133-1	Lactate [Moles/volume] in Plasma venous	omnibus	m1	1yr	Two-part combined		metabolic											0.0400884	182.857	2.13055e-39	TRUE	0.902828	0.824745	FALSE
32133-1	Lactate [Moles/volume] in Plasma venous	omnibus	m3	1yr	Two-part combined		metabolic											0.0400884	82.3458	9.6335e-18	TRUE	0.34195	0.951955	FALSE
32133-1	Lactate [Moles/volume] in Plasma venous	omnibus	m4	1yr	Two-part combined		metabolic											0.0400884	26.6653	6.91954e-06	TRUE	0.214147	0.975274	FALSE
32133-1	Lactate [Moles/volume] in Plasma venous	omnibus	unadjusted	1yr	Two-part combined		metabolic											0.0400884	0.0287989	1.08622e-39	TRUE	0.00059746	0.0398879	FALSE
32133-1	Lactate [Moles/volume] in Plasma venous	severe_vs_none	m1	1yr	Two-part combined		metabolic											0.0400884	1.47718	1.70922e-36	TRUE	1.01892	0.522092	FALSE
32133-1	Lactate [Moles/volume] in Plasma venous	severe_vs_none	m3	1yr	Two-part combined		metabolic											0.0400884	1.25835	7.4363e-13	TRUE	0.988403	0.701517	FALSE
32133-1	Lactate [Moles/volume] in Plasma venous	severe_vs_none	m4	1yr	Two-part combined		metabolic											0.0400884	1.07162	0.0425186	TRUE	0.992972	0.831919	FALSE
32133-1	Lactate [Moles/volume] in Plasma venous	severe_vs_none	unadjusted	1yr	Two-part combined		metabolic											0.0400884	1.47712	8.44693e-37	TRUE	0.0435197	0.00401503	TRUE
32133-1	Lactate [Moles/volume] in Plasma venous	trend	m1	1yr	Two-part combined		metabolic											0.0400884	1.14019	1.11874e-41	TRUE	1.00501	0.586897	FALSE
32133-1	Lactate [Moles/volume] in Plasma venous	trend	m3	1yr	Two-part combined		metabolic											0.0400884	1.08498	1.99166e-15	TRUE	0.995099	0.612604	FALSE
32133-1	Lactate [Moles/volume] in Plasma venous	trend	m4	1yr	Two-part combined		metabolic											0.0400884	1.03039	0.00622121	TRUE	0.996524	0.741722	FALSE
32133-1	Lactate [Moles/volume] in Plasma venous	trend	unadjusted	1yr	Two-part combined		metabolic											0.0400884	0.0287624	7.37335e-42	TRUE	0.0279774	0.00828763	TRUE
32133-1	Lactate [Moles/volume] in Plasma venous	AHI≥15 vs <15	m1	5yr	Two-part combined		metabolic											0.0973351	1.23417	1.22094e-48	TRUE	1.03539	0.0405728	FALSE
32133-1	Lactate [Moles/volume] in Plasma venous	AHI≥15 vs <15	m3	5yr	Two-part combined		metabolic											0.0973351	1.1383	3.70991e-18	TRUE	1.01183	0.500733	FALSE
32133-1	Lactate [Moles/volume] in Plasma venous	AHI≥15 vs <15	m4	5yr	Two-part combined		metabolic											0.0973351	1.03595	0.0236698	TRUE	1.01286	0.485123	FALSE
32133-1	Lactate [Moles/volume] in Plasma venous	AHI≥15 vs <15	unadjusted	5yr	Two-part combined		metabolic											0.0973351	1.23418	1.01281e-48	TRUE	0.0364623	5.75955e-07	TRUE
32133-1	Lactate [Moles/volume] in Plasma venous	AHI≥5 vs <5	m1	5yr	Two-part combined		metabolic											0.0973351	1.2331	7.09374e-36	TRUE	1.01858	0.399955	FALSE
32133-1	Lactate [Moles/volume] in Plasma venous	AHI≥5 vs <5	m3	5yr	Two-part combined		metabolic											0.0973351	1.05148	0.00389737	TRUE	0.985711	0.510792	FALSE
32133-1	Lactate [Moles/volume] in Plasma venous	AHI≥5 vs <5	m4	5yr	Two-part combined		metabolic											0.0973351	0.94236	0.00103103	TRUE	0.984751	0.51264	FALSE
32133-1	Lactate [Moles/volume] in Plasma venous	AHI≥5 vs <5	unadjusted	5yr	Two-part combined		metabolic											0.0973351	1.23303	6.22101e-36	TRUE	0.0353239	3.71413e-05	TRUE
32133-1	Lactate [Moles/volume] in Plasma venous	mild_vs_none	m1	5yr	Two-part combined		metabolic											0.0973351	1.12226	4.89871e-09	TRUE	0.995501	0.858079	FALSE
32133-1	Lactate [Moles/volume] in Plasma venous	mild_vs_none	m3	5yr	Two-part combined		metabolic											0.0973351	0.968125	0.108361	FALSE	0.971562	0.251163	FALSE
32133-1	Lactate [Moles/volume] in Plasma venous	mild_vs_none	m4	5yr	Two-part combined		metabolic											0.0973351	0.907802	2.19014e-06	TRUE	0.971711	0.26971	FALSE
32133-1	Lactate [Moles/volume] in Plasma venous	mild_vs_none	unadjusted	5yr	Two-part combined		metabolic											0.0973351	1.12225	5.12034e-09	TRUE	0.0176263	0.0781961	FALSE
32133-1	Lactate [Moles/volume] in Plasma venous	moderate_vs_none	m1	5yr	Two-part combined		metabolic											0.0973351	1.27005	1.91496e-29	TRUE	1.03035	0.245896	FALSE
32133-1	Lactate [Moles/volume] in Plasma venous	moderate_vs_none	m3	5yr	Two-part combined		metabolic											0.0973351	1.04196	0.060596	FALSE	0.993738	0.807477	FALSE
32133-1	Lactate [Moles/volume] in Plasma venous	moderate_vs_none	m4	5yr	Two-part combined		metabolic											0.0973351	0.940601	0.00640884	TRUE	0.993969	0.822593	FALSE
32133-1	Lactate [Moles/volume] in Plasma venous	moderate_vs_none	unadjusted	5yr	Two-part combined		metabolic											0.0973351	1.27005	1.7225e-29	TRUE	0.0406104	0.000162943	TRUE
32133-1	Lactate [Moles/volume] in Plasma venous	omnibus	m1	5yr	Two-part combined		metabolic											0.0973351	255.949	3.3806e-55	TRUE	4.34644	0.226403	FALSE
32133-1	Lactate [Moles/volume] in Plasma venous	omnibus	m3	5yr	Two-part combined		metabolic											0.0973351	120.377	6.40116e-26	TRUE	1.8656	0.600765	FALSE
32133-1	Lactate [Moles/volume] in Plasma venous	omnibus	m4	5yr	Two-part combined		metabolic											0.0973351	40.8804	6.93242e-09	TRUE	1.88443	0.596737	FALSE
32133-1	Lactate [Moles/volume] in Plasma venous	omnibus	unadjusted	5yr	Two-part combined		metabolic											0.0973351	0.0340116	2.07121e-55	TRUE	0.00120039	2.29817e-06	TRUE
32133-1	Lactate [Moles/volume] in Plasma venous	severe_vs_none	m1	5yr	Two-part combined		metabolic											0.0973351	1.35233	2.62588e-49	TRUE	1.03494	0.180499	FALSE
32133-1	Lactate [Moles/volume] in Plasma venous	severe_vs_none	m3	5yr	Two-part combined		metabolic											0.0973351	1.19448	1.00128e-16	TRUE	0.996736	0.900244	FALSE
32133-1	Lactate [Moles/volume] in Plasma venous	severe_vs_none	m4	5yr	Two-part combined		metabolic											0.0973351	1.01601	0.486979	FALSE	0.997096	0.919046	FALSE
32133-1	Lactate [Moles/volume] in Plasma venous	severe_vs_none	unadjusted	5yr	Two-part combined		metabolic											0.0973351	1.35232	1.65543e-49	TRUE	0.0510593	9.3299e-07	TRUE
32133-1	Lactate [Moles/volume] in Plasma venous	trend	m1	5yr	Two-part combined		metabolic											0.0973351	1.10781	4.21487e-57	TRUE	1.01405	0.0803121	FALSE
32133-1	Lactate [Moles/volume] in Plasma venous	trend	m3	5yr	Two-part combined		metabolic											0.0973351	1.0649	4.38588e-20	TRUE	1.0019	0.817595	FALSE
32133-1	Lactate [Moles/volume] in Plasma venous	trend	m4	5yr	Two-part combined		metabolic											0.0973351	1.01102	0.134474	FALSE	1.00217	0.808991	FALSE
32133-1	Lactate [Moles/volume] in Plasma venous	trend	unadjusted	5yr	Two-part combined		metabolic											0.0973351	0.0338345	3.05388e-57	TRUE	0.036322	9.19151e-08	TRUE
3243-3	Thrombin time	AHI≥15 vs <15	unadjusted	5yr	Lab order propensity		coagulation	OR	0.697219				5.30236e-10	TRUE	TRUE	222109	9.27553	0.00594753
3243-3	Thrombin time	AHI≥5 vs <5	unadjusted	5yr	Lab order propensity		coagulation	OR	0.689012				1.1868e-10	TRUE	TRUE	222109	9.92562	0.00594753
3243-3	Thrombin time	mild_vs_none	unadjusted	5yr	Lab order propensity		coagulation	OR	0.78832				0.000527972	FALSE	TRUE	127658	3.27739	0.00594753
3243-3	Thrombin time	moderate_vs_none	unadjusted	5yr	Lab order propensity		coagulation	OR	0.642716				5.88547e-08	TRUE	TRUE	105575	7.23022	0.00594753
3243-3	Thrombin time	omnibus	m1	5yr	Lab order propensity		coagulation	na						FALSE	FALSE	222109		0.00594753
3243-3	Thrombin time	omnibus	m3	5yr	Lab order propensity		coagulation	na						FALSE	FALSE	222109		0.00594753
3243-3	Thrombin time	omnibus	m4	5yr	Lab order propensity		coagulation	na						FALSE	FALSE	222109		0.00594753
3243-3	Thrombin time	omnibus	unadjusted	5yr	Lab order propensity		coagulation	cramers_v	0.0155041				1.51392e-11	TRUE	TRUE	222109	10.8199	0.00594753
3243-3	Thrombin time	severe_vs_none	unadjusted	5yr	Lab order propensity		coagulation	OR	0.599343				2.04523e-10	TRUE	TRUE	110112	9.68926	0.00594753
3243-3	Thrombin time	trend	unadjusted	5yr	Lab order propensity		coagulation	ca_z_r	-0.0149446				1.87921e-12	TRUE	TRUE	222109	11.726	0.00594753
3243-3	Thrombin time	AHI≥15 vs <15	m1	5yr	Lab values and order rate	mean	coagulation	beta	0.107408	0.0552695	-0.00101774	0.215834	0.0521864	FALSE	FALSE	1321	1.28244
3243-3	Thrombin time	AHI≥15 vs <15	m3	5yr	Lab values and order rate	mean	coagulation	beta	-0.0337721	0.0537172	-0.139155	0.0716103	0.529655	FALSE	FALSE	1321	0.276007
3243-3	Thrombin time	AHI≥15 vs <15	m4	5yr	Lab values and order rate	mean	coagulation	beta	-0.0751045	0.0558195	-0.184611	0.0344023	0.178703	FALSE	FALSE	1321	0.747867
3243-3	Thrombin time	AHI≥15 vs <15	unadjusted	5yr	Lab values and order rate	mean	coagulation	rank_biserial	0.0652175				0.0475441	FALSE	FALSE	1321	1.3229
3243-3	Thrombin time	AHI≥5 vs <5	m1	5yr	Lab values and order rate	mean	coagulation	beta	0.195754	0.0546584	0.0885275	0.302981	0.000354163	FALSE	TRUE	1321	3.4508
3243-3	Thrombin time	AHI≥5 vs <5	m3	5yr	Lab values and order rate	mean	coagulation	beta	0.00795998	0.054196	-0.0983618	0.114282	0.883254	FALSE	FALSE	1321	0.0539142
3243-3	Thrombin time	AHI≥5 vs <5	m4	5yr	Lab values and order rate	mean	coagulation	beta	-0.0326222	0.0566138	-0.143687	0.0784427	0.564564	FALSE	FALSE	1321	0.248287
3243-3	Thrombin time	AHI≥5 vs <5	unadjusted	5yr	Lab values and order rate	mean	coagulation	rank_biserial	0.115215				0.000419396	FALSE	TRUE	1321	3.37738
3243-3	Thrombin time	mild_vs_none	m1	5yr	Lab values and order rate	mean	coagulation	beta	0.193634	0.0644871	0.0671258	0.320143	0.00272655	FALSE	TRUE	1321	2.56439
3243-3	Thrombin time	mild_vs_none	m3	5yr	Lab values and order rate	mean	coagulation	beta	0.0327508	0.0624442	-0.0897523	0.155254	0.600034	FALSE	FALSE	1321	0.221824
3243-3	Thrombin time	mild_vs_none	m4	5yr	Lab values and order rate	mean	coagulation	beta	0.00136728	0.0634292	-0.123068	0.125803	0.982806	FALSE	FALSE	1321	0.00753241
3243-3	Thrombin time	mild_vs_none	unadjusted	5yr	Lab values and order rate	mean	coagulation	rank_biserial	0.11293				0.0033258	FALSE	TRUE	871	2.4781
3243-3	Thrombin time	moderate_vs_none	m1	5yr	Lab values and order rate	mean	coagulation	beta	0.221211	0.0774513	0.0692695	0.373152	0.00435574	FALSE	TRUE	1321	2.36094
3243-3	Thrombin time	moderate_vs_none	m3	5yr	Lab values and order rate	mean	coagulation	beta	0.0218987	0.0750812	-0.125396	0.169193	0.770589	FALSE	FALSE	1321	0.113177
3243-3	Thrombin time	moderate_vs_none	m4	5yr	Lab values and order rate	mean	coagulation	beta	-0.0313699	0.0775889	-0.183584	0.120844	0.686053	FALSE	FALSE	1321	0.163643
3243-3	Thrombin time	moderate_vs_none	unadjusted	5yr	Lab values and order rate	mean	coagulation	rank_biserial	0.127647				0.0057986	FALSE	TRUE	687	2.23668
3243-3	Thrombin time	omnibus	m1	5yr	Lab values and order rate	mean	coagulation	wald_F	4.36101				0.00458625	FALSE	TRUE	1321	2.33854
3243-3	Thrombin time	omnibus	m3	5yr	Lab values and order rate	mean	coagulation	wald_F	0.514141				0.672588	FALSE	FALSE	1321	0.172251
3243-3	Thrombin time	omnibus	m4	5yr	Lab values and order rate	mean	coagulation	wald_F	0.96587				0.408022	FALSE	FALSE	1321	0.389317
3243-3	Thrombin time	omnibus	unadjusted	5yr	Lab values and order rate	mean	coagulation	epsilon2	0.00733091				0.00544579	FALSE	TRUE	1321	2.26394
3243-3	Thrombin time	severe_vs_none	m1	5yr	Lab values and order rate	mean	coagulation	beta	0.174743	0.0767584	0.0241605	0.325325	0.0229743	FALSE	TRUE	1321	1.63876
3243-3	Thrombin time	severe_vs_none	m3	5yr	Lab values and order rate	mean	coagulation	beta	-0.0576542	0.0761348	-0.207016	0.0917072	0.449029	FALSE	FALSE	1321	0.347726
3243-3	Thrombin time	severe_vs_none	m4	5yr	Lab values and order rate	mean	coagulation	beta	-0.120282	0.0795918	-0.276425	0.0358619	0.130974	FALSE	FALSE	1321	0.882814
3243-3	Thrombin time	severe_vs_none	unadjusted	5yr	Lab values and order rate	mean	coagulation	rank_biserial	0.107178				0.0192319	FALSE	TRUE	693	1.71598
3243-3	Thrombin time	trend	m1	5yr	Lab values and order rate	mean	coagulation	beta	0.065045	0.0240358	0.0178924	0.112198	0.00689421	FALSE	TRUE	1321	2.16152
3243-3	Thrombin time	trend	m3	5yr	Lab values and order rate	mean	coagulation	beta	-0.0146358	0.0238725	-0.0614688	0.0321972	0.53993	FALSE	FALSE	1321	0.267663
3243-3	Thrombin time	trend	m4	5yr	Lab values and order rate	mean	coagulation	beta	-0.0369321	0.0251899	-0.0863498	0.0124855	0.142852	FALSE	FALSE	1321	0.845114
3243-3	Thrombin time	trend	unadjusted	5yr	Lab values and order rate	mean	coagulation	spearman_rho	0.0834033				0.00241529	FALSE	TRUE	1321	2.61703
3243-3	Thrombin time	AHI≥15 vs <15	m1	5yr	Lab values and order rate	median	coagulation	beta	0.104524	0.055221	-0.00380612	0.212855	0.0585981	FALSE	FALSE	1321	1.23212
3243-3	Thrombin time	AHI≥15 vs <15	m3	5yr	Lab values and order rate	median	coagulation	beta	-0.0366788	0.0536228	-0.141876	0.0685184	0.494088	FALSE	FALSE	1321	0.306196
3243-3	Thrombin time	AHI≥15 vs <15	m4	5yr	Lab values and order rate	median	coagulation	beta	-0.0774474	0.055725	-0.186769	0.031874	0.164825	FALSE	FALSE	1321	0.782978
3243-3	Thrombin time	AHI≥15 vs <15	unadjusted	5yr	Lab values and order rate	median	coagulation	rank_biserial	0.0631688				0.0548651	FALSE	FALSE	1321	1.2607
3243-3	Thrombin time	AHI≥5 vs <5	m1	5yr	Lab values and order rate	median	coagulation	beta	0.195659	0.0546062	0.0885344	0.302783	0.00035192	FALSE	TRUE	1321	3.45356
3243-3	Thrombin time	AHI≥5 vs <5	m3	5yr	Lab values and order rate	median	coagulation	beta	0.0072085	0.0541023	-0.0989295	0.113346	0.894026	FALSE	FALSE	1321	0.04865
3243-3	Thrombin time	AHI≥5 vs <5	m4	5yr	Lab values and order rate	median	coagulation	beta	-0.0325744	0.0565205	-0.143456	0.0783076	0.564493	FALSE	FALSE	1321	0.248342
3243-3	Thrombin time	AHI≥5 vs <5	unadjusted	5yr	Lab values and order rate	median	coagulation	rank_biserial	0.115506				0.00040331	FALSE	TRUE	1321	3.39436
3243-3	Thrombin time	mild_vs_none	m1	5yr	Lab values and order rate	median	coagulation	beta	0.195609	0.0644222	0.0692277	0.32199	0.00244156	FALSE	TRUE	1321	2.61233
3243-3	Thrombin time	mild_vs_none	m3	5yr	Lab values and order rate	median	coagulation	beta	0.0336528	0.0623282	-0.0886229	0.155929	0.589339	FALSE	FALSE	1321	0.229635
3243-3	Thrombin time	mild_vs_none	m4	5yr	Lab values and order rate	median	coagulation	beta	0.00268289	0.0633153	-0.121529	0.126895	0.966208	FALSE	FALSE	1321	0.0149296
3243-3	Thrombin time	mild_vs_none	unadjusted	5yr	Lab values and order rate	median	coagulation	rank_biserial	0.114847				0.00281821	FALSE	TRUE	871	2.55003
3243-3	Thrombin time	moderate_vs_none	m1	5yr	Lab values and order rate	median	coagulation	beta	0.224688	0.0773733	0.0729001	0.376477	0.00374629	FALSE	TRUE	1321	2.4264
3243-3	Thrombin time	moderate_vs_none	m3	5yr	Lab values and order rate	median	coagulation	beta	0.024396	0.0749418	-0.122625	0.171417	0.744831	FALSE	FALSE	1321	0.127942
3243-3	Thrombin time	moderate_vs_none	m4	5yr	Lab values and order rate	median	coagulation	beta	-0.0281705	0.0774496	-0.180112	0.12377	0.716121	FALSE	FALSE	1321	0.145013
3243-3	Thrombin time	moderate_vs_none	unadjusted	5yr	Lab values and order rate	median	coagulation	rank_biserial	0.129759				0.00502293	FALSE	TRUE	687	2.29904
3243-3	Thrombin time	omnibus	m1	5yr	Lab values and order rate	median	coagulation	wald_F	4.41075				0.00428061	FALSE	TRUE	1321	2.36849
3243-3	Thrombin time	omnibus	m3	5yr	Lab values and order rate	median	coagulation	wald_F	0.623404				0.599912	FALSE	FALSE	1321	0.221913
3243-3	Thrombin time	omnibus	m4	5yr	Lab values and order rate	median	coagulation	wald_F	1.09439				0.350398	FALSE	FALSE	1321	0.455439
3243-3	Thrombin time	omnibus	unadjusted	5yr	Lab values and order rate	median	coagulation	epsilon2	0.00747011				0.00500004	FALSE	TRUE	1321	2.30103
3243-3	Thrombin time	severe_vs_none	m1	5yr	Lab values and order rate	median	coagulation	beta	0.167482	0.0766811	0.0170514	0.317912	0.0291283	FALSE	TRUE	1321	1.53569
3243-3	Thrombin time	severe_vs_none	m3	5yr	Lab values and order rate	median	coagulation	beta	-0.065236	0.0759934	-0.21432	0.0838481	0.390807	FALSE	FALSE	1321	0.408037
3243-3	Thrombin time	severe_vs_none	m4	5yr	Lab values and order rate	median	coagulation	beta	-0.127038	0.0794489	-0.282901	0.0288251	0.110067	FALSE	FALSE	1321	0.958342
3243-3	Thrombin time	severe_vs_none	unadjusted	5yr	Lab values and order rate	median	coagulation	rank_biserial	0.102801				0.0246479	FALSE	TRUE	693	1.60822
3243-3	Thrombin time	trend	m1	5yr	Lab values and order rate	median	coagulation	beta	0.0634307	0.0240161	0.0163168	0.110545	0.00835951	FALSE	TRUE	1321	2.07782
3243-3	Thrombin time	trend	m3	5yr	Lab values and order rate	median	coagulation	beta	-0.0164262	0.0238303	-0.0631764	0.030324	0.490759	FALSE	FALSE	1321	0.309132
3243-3	Thrombin time	trend	m4	5yr	Lab values and order rate	median	coagulation	beta	-0.0385024	0.0251466	-0.0878349	0.0108302	0.125985	FALSE	FALSE	1321	0.899681
3243-3	Thrombin time	trend	unadjusted	5yr	Lab values and order rate	median	coagulation	spearman_rho	0.0820091				0.00285559	FALSE	TRUE	1321	2.5443
3243-3	Thrombin time	AHI≥15 vs <15	m1	5yr	Lab values and order rate	order_rate	coagulation	IRR	0.965272	0.0202272	0.927753	1.00431	0.0805668	FALSE	FALSE	1321	1.09384
3243-3	Thrombin time	AHI≥15 vs <15	m3	5yr	Lab values and order rate	order_rate	coagulation	IRR	0.971974	0.0215716	0.931736	1.01395	0.187588	FALSE	FALSE	1321	0.726794
3243-3	Thrombin time	AHI≥15 vs <15	m4	5yr	Lab values and order rate	order_rate	coagulation	IRR	0.961451	0.0222767	0.920376	1.00436	0.0776126	FALSE	FALSE	1321	1.11007
3243-3	Thrombin time	AHI≥15 vs <15	unadjusted	5yr	Lab values and order rate	order_rate	coagulation	rank_biserial	-0.0437275				0.0679557	FALSE	FALSE	1321	1.16777
3243-3	Thrombin time	AHI≥5 vs <5	m1	5yr	Lab values and order rate	order_rate	coagulation	IRR	0.975061	0.0221051	0.933718	1.01823	0.253244	FALSE	FALSE	1321	0.596461
3243-3	Thrombin time	AHI≥5 vs <5	m3	5yr	Lab values and order rate	order_rate	coagulation	IRR	0.992324	0.0232492	0.948121	1.03859	0.74033	FALSE	FALSE	1321	0.130575
3243-3	Thrombin time	AHI≥5 vs <5	m4	5yr	Lab values and order rate	order_rate	coagulation	IRR	0.982566	0.0244225	0.936641	1.03074	0.471425	FALSE	FALSE	1321	0.326587
3243-3	Thrombin time	AHI≥5 vs <5	unadjusted	5yr	Lab values and order rate	order_rate	coagulation	rank_biserial	-0.0262511				0.269494	FALSE	FALSE	1321	0.569452
3243-3	Thrombin time	mild_vs_none	m1	5yr	Lab values and order rate	order_rate	coagulation	IRR	0.99073	0.0260285	0.941456	1.04258	0.720499	FALSE	FALSE	1321	0.142366
3243-3	Thrombin time	mild_vs_none	m3	5yr	Lab values and order rate	order_rate	coagulation	IRR	1.00879	0.0266521	0.957448	1.06289	0.742575	FALSE	FALSE	1321	0.12926
3243-3	Thrombin time	mild_vs_none	m4	5yr	Lab values and order rate	order_rate	coagulation	IRR	1.00062	0.0272588	0.94856	1.05553	0.98197	FALSE	FALSE	1321	0.00790183
3243-3	Thrombin time	mild_vs_none	unadjusted	5yr	Lab values and order rate	order_rate	coagulation	rank_biserial	-0.00446528				0.876899	FALSE	FALSE	871	0.0570505
3243-3	Thrombin time	moderate_vs_none	m1	5yr	Lab values and order rate	order_rate	coagulation	IRR	0.95959	0.0286929	0.907115	1.0151	0.150545	FALSE	FALSE	1321	0.822333
3243-3	Thrombin time	moderate_vs_none	m3	5yr	Lab values and order rate	order_rate	coagulation	IRR	0.979421	0.0298287	0.923802	1.03839	0.48573	FALSE	FALSE	1321	0.313605
3243-3	Thrombin time	moderate_vs_none	m4	5yr	Lab values and order rate	order_rate	coagulation	IRR	0.966083	0.0307985	0.909492	1.0262	0.262557	FALSE	FALSE	1321	0.580776
3243-3	Thrombin time	moderate_vs_none	unadjusted	5yr	Lab values and order rate	order_rate	coagulation	rank_biserial	-0.0519035				0.123672	FALSE	FALSE	687	0.907727
3243-3	Thrombin time	omnibus	m1	5yr	Lab values and order rate	order_rate	coagulation	wald_chi2	3.12931				0.372114	FALSE	FALSE	1321	0.429324
3243-3	Thrombin time	omnibus	m3	5yr	Lab values and order rate	order_rate	coagulation	wald_chi2	1.92807				0.587468	FALSE	FALSE	1321	0.231015
3243-3	Thrombin time	omnibus	m4	5yr	Lab values and order rate	order_rate	coagulation	wald_chi2	3.17516				0.3654	FALSE	FALSE	1321	0.437231
3243-3	Thrombin time	omnibus	unadjusted	5yr	Lab values and order rate	order_rate	coagulation	epsilon2	0.000342188				0.327218	FALSE	FALSE	1321	0.485163
3243-3	Thrombin time	severe_vs_none	m1	5yr	Lab values and order rate	order_rate	coagulation	IRR	0.96259	0.0287343	0.909877	1.01836	0.18454	FALSE	FALSE	1321	0.733909
3243-3	Thrombin time	severe_vs_none	m3	5yr	Lab values and order rate	order_rate	coagulation	IRR	0.973048	0.0313355	0.915085	1.03468	0.38326	FALSE	FALSE	1321	0.416507
3243-3	Thrombin time	severe_vs_none	m4	5yr	Lab values and order rate	order_rate	coagulation	IRR	0.957248	0.0329627	0.89736	1.02113	0.184996	FALSE	FALSE	1321	0.732837
3243-3	Thrombin time	severe_vs_none	unadjusted	5yr	Lab values and order rate	order_rate	coagulation	rank_biserial	-0.0400679				0.233762	FALSE	FALSE	693	0.631226
3243-3	Thrombin time	trend	m1	5yr	Lab values and order rate	order_rate	coagulation	IRR	0.985361	0.00913202	0.967882	1.00316	0.106342	FALSE	FALSE	1321	0.973296
3243-3	Thrombin time	trend	m3	5yr	Lab values and order rate	order_rate	coagulation	IRR	0.989738	0.00986214	0.97079	1.00905	0.295585	FALSE	FALSE	1321	0.529318
3243-3	Thrombin time	trend	m4	5yr	Lab values and order rate	order_rate	coagulation	IRR	0.984054	0.0104192	0.964162	1.00436	0.122888	FALSE	FALSE	1321	0.91049
3243-3	Thrombin time	trend	unadjusted	5yr	Lab values and order rate	order_rate	coagulation	spearman_rho	-0.0437061				0.112337	FALSE	FALSE	1321	0.949478
3243-3	Thrombin time	AHI≥15 vs <15	m1	5yr	Two-part combined																	0.965272	0.0805668	FALSE
3243-3	Thrombin time	AHI≥15 vs <15	m3	5yr	Two-part combined																	0.971974	0.187588	FALSE
3243-3	Thrombin time	AHI≥15 vs <15	m4	5yr	Two-part combined																	0.961451	0.0776126	FALSE
3243-3	Thrombin time	AHI≥15 vs <15	unadjusted	5yr	Two-part combined		coagulation											0.00594753	0.697219	5.30236e-10	TRUE	-0.0437275	0.0679557	FALSE
3243-3	Thrombin time	AHI≥5 vs <5	m1	5yr	Two-part combined																	0.975061	0.253244	FALSE
3243-3	Thrombin time	AHI≥5 vs <5	m3	5yr	Two-part combined																	0.992324	0.74033	FALSE
3243-3	Thrombin time	AHI≥5 vs <5	m4	5yr	Two-part combined																	0.982566	0.471425	FALSE
3243-3	Thrombin time	AHI≥5 vs <5	unadjusted	5yr	Two-part combined		coagulation											0.00594753	0.689012	1.1868e-10	TRUE	-0.0262511	0.269494	FALSE
3243-3	Thrombin time	mild_vs_none	m1	5yr	Two-part combined																	0.99073	0.720499	FALSE
3243-3	Thrombin time	mild_vs_none	m3	5yr	Two-part combined																	1.00879	0.742575	FALSE
3243-3	Thrombin time	mild_vs_none	m4	5yr	Two-part combined																	1.00062	0.98197	FALSE
3243-3	Thrombin time	mild_vs_none	unadjusted	5yr	Two-part combined		coagulation											0.00594753	0.78832	0.000527972	TRUE	-0.00446528	0.876899	FALSE
3243-3	Thrombin time	moderate_vs_none	m1	5yr	Two-part combined																	0.95959	0.150545	FALSE
3243-3	Thrombin time	moderate_vs_none	m3	5yr	Two-part combined																	0.979421	0.48573	FALSE
3243-3	Thrombin time	moderate_vs_none	m4	5yr	Two-part combined																	0.966083	0.262557	FALSE
3243-3	Thrombin time	moderate_vs_none	unadjusted	5yr	Two-part combined		coagulation											0.00594753	0.642716	5.88547e-08	TRUE	-0.0519035	0.123672	FALSE
3243-3	Thrombin time	omnibus	m1	5yr	Two-part combined		coagulation											0.00594753			FALSE	3.12931	0.372114	FALSE
3243-3	Thrombin time	omnibus	m3	5yr	Two-part combined		coagulation											0.00594753			FALSE	1.92807	0.587468	FALSE
3243-3	Thrombin time	omnibus	m4	5yr	Two-part combined		coagulation											0.00594753			FALSE	3.17516	0.3654	FALSE
3243-3	Thrombin time	omnibus	unadjusted	5yr	Two-part combined		coagulation											0.00594753	0.0155041	1.51392e-11	TRUE	0.000342188	0.327218	FALSE
3243-3	Thrombin time	severe_vs_none	m1	5yr	Two-part combined																	0.96259	0.18454	FALSE
3243-3	Thrombin time	severe_vs_none	m3	5yr	Two-part combined																	0.973048	0.38326	FALSE
3243-3	Thrombin time	severe_vs_none	m4	5yr	Two-part combined																	0.957248	0.184996	FALSE
3243-3	Thrombin time	severe_vs_none	unadjusted	5yr	Two-part combined		coagulation											0.00594753	0.599343	2.04523e-10	TRUE	-0.0400679	0.233762	FALSE
3243-3	Thrombin time	trend	m1	5yr	Two-part combined																	0.985361	0.106342	FALSE
3243-3	Thrombin time	trend	m3	5yr	Two-part combined																	0.989738	0.295585	FALSE
3243-3	Thrombin time	trend	m4	5yr	Two-part combined																	0.984054	0.122888	FALSE
3243-3	Thrombin time	trend	unadjusted	5yr	Two-part combined		coagulation											0.00594753	-0.0149446	1.87921e-12	TRUE	-0.0437061	0.112337	FALSE
3255-7	Fibrinogen [Mass/volume] in Platelet poor plasma by Coagulation assay	AHI≥15 vs <15	unadjusted	1yr	Lab order propensity		coagulation	OR	1.21051				0.00618517	FALSE	TRUE	222109	2.20865	0.00381344
3255-7	Fibrinogen [Mass/volume] in Platelet poor plasma by Coagulation assay	AHI≥5 vs <5	unadjusted	1yr	Lab order propensity		coagulation	OR	1.12306				0.149207	FALSE	FALSE	222109	0.826211	0.00381344
3255-7	Fibrinogen [Mass/volume] in Platelet poor plasma by Coagulation assay	mild_vs_none	unadjusted	1yr	Lab order propensity		coagulation	OR	1.00208				1	FALSE	FALSE	127658	0	0.00381344
3255-7	Fibrinogen [Mass/volume] in Platelet poor plasma by Coagulation assay	moderate_vs_none	unadjusted	1yr	Lab order propensity		coagulation	OR	1.17139				0.129978	FALSE	FALSE	105575	0.88613	0.00381344
3255-7	Fibrinogen [Mass/volume] in Platelet poor plasma by Coagulation assay	omnibus	m1	1yr	Lab order propensity		coagulation	na						FALSE	FALSE	222109		0.00381344
3255-7	Fibrinogen [Mass/volume] in Platelet poor plasma by Coagulation assay	omnibus	m3	1yr	Lab order propensity		coagulation	na						FALSE	FALSE	222109		0.00381344
3255-7	Fibrinogen [Mass/volume] in Platelet poor plasma by Coagulation assay	omnibus	m4	1yr	Lab order propensity		coagulation	na						FALSE	FALSE	222109		0.00381344
3255-7	Fibrinogen [Mass/volume] in Platelet poor plasma by Coagulation assay	omnibus	unadjusted	1yr	Lab order propensity		coagulation	cramers_v	0.00605553				0.0431157	FALSE	TRUE	222109	1.36536	0.00381344
3255-7	Fibrinogen [Mass/volume] in Platelet poor plasma by Coagulation assay	severe_vs_none	unadjusted	1yr	Lab order propensity		coagulation	OR	1.24889				0.0243924	FALSE	TRUE	110112	1.61275	0.00381344
3255-7	Fibrinogen [Mass/volume] in Platelet poor plasma by Coagulation assay	trend	unadjusted	1yr	Lab order propensity		coagulation	ca_z_r	0.00568941				0.00733303	FALSE	TRUE	222109	2.13472	0.00381344
3255-7	Fibrinogen [Mass/volume] in Platelet poor plasma by Coagulation assay	AHI≥15 vs <15	m1	5yr	Lab order propensity		coagulation	OR	1.19066	0.0407769	1.0992	1.28972	1.87296e-05	TRUE	TRUE	222109	4.72747	0.0109991
3255-7	Fibrinogen [Mass/volume] in Platelet poor plasma by Coagulation assay	AHI≥15 vs <15	m3	5yr	Lab order propensity		coagulation	OR	1.17644	0.0419543	1.08358	1.27727	0.000107432	TRUE	TRUE	222109	3.96887	0.0109991
3255-7	Fibrinogen [Mass/volume] in Platelet poor plasma by Coagulation assay	AHI≥15 vs <15	m4	5yr	Lab order propensity		coagulation	OR	1.12747	0.0440208	1.03427	1.22906	0.00642277	FALSE	TRUE	222109	2.19228	0.0109991
3255-7	Fibrinogen [Mass/volume] in Platelet poor plasma by Coagulation assay	AHI≥15 vs <15	unadjusted	5yr	Lab order propensity		coagulation	OR	1.19072				2.0062e-05	TRUE	TRUE	222109	4.69763	0.0109991
3255-7	Fibrinogen [Mass/volume] in Platelet poor plasma by Coagulation assay	AHI≥5 vs <5	m1	5yr	Lab order propensity		coagulation	OR	1.10007	0.0466883	1.00387	1.20548	0.0410832	FALSE	TRUE	222109	1.38634	0.0109991
3255-7	Fibrinogen [Mass/volume] in Platelet poor plasma by Coagulation assay	AHI≥5 vs <5	m3	5yr	Lab order propensity		coagulation	OR	1.03626	0.0480731	0.943078	1.13864	0.458782	FALSE	FALSE	222109	0.338394	0.0109991
3255-7	Fibrinogen [Mass/volume] in Platelet poor plasma by Coagulation assay	AHI≥5 vs <5	m4	5yr	Lab order propensity		coagulation	OR	0.976313	0.0501122	0.88498	1.07707	0.632386	FALSE	FALSE	222109	0.199018	0.0109991
3255-7	Fibrinogen [Mass/volume] in Platelet poor plasma by Coagulation assay	AHI≥5 vs <5	unadjusted	5yr	Lab order propensity		coagulation	OR	1.09949				0.0433202	FALSE	TRUE	222109	1.36331	0.0109991
3255-7	Fibrinogen [Mass/volume] in Platelet poor plasma by Coagulation assay	mild_vs_none	m1	5yr	Lab order propensity		coagulation	OR	0.985467	0.0558066	0.883363	1.09937	0.79307	FALSE	FALSE	222109	0.100688	0.0109991
3255-7	Fibrinogen [Mass/volume] in Platelet poor plasma by Coagulation assay	mild_vs_none	m3	5yr	Lab order propensity		coagulation	OR	0.924477	0.0565174	0.827539	1.03277	0.164702	FALSE	FALSE	222109	0.783302	0.0109991
3255-7	Fibrinogen [Mass/volume] in Platelet poor plasma by Coagulation assay	mild_vs_none	m4	5yr	Lab order propensity		coagulation	OR	0.896726	0.0572499	0.801546	1.00321	0.0569083	FALSE	FALSE	222109	1.24482	0.0109991
3255-7	Fibrinogen [Mass/volume] in Platelet poor plasma by Coagulation assay	mild_vs_none	unadjusted	5yr	Lab order propensity		coagulation	OR	0.985403				0.814663	FALSE	FALSE	127658	0.0890222	0.0109991
3255-7	Fibrinogen [Mass/volume] in Platelet poor plasma by Coagulation assay	moderate_vs_none	m1	5yr	Lab order propensity		coagulation	OR	1.16168	0.0592963	1.03422	1.30485	0.0114888	FALSE	TRUE	222109	1.93973	0.0109991
3255-7	Fibrinogen [Mass/volume] in Platelet poor plasma by Coagulation assay	moderate_vs_none	m3	5yr	Lab order propensity		coagulation	OR	1.06849	0.0606862	0.948666	1.20344	0.275011	FALSE	FALSE	222109	0.560649	0.0109991
3255-7	Fibrinogen [Mass/volume] in Platelet poor plasma by Coagulation assay	moderate_vs_none	m4	5yr	Lab order propensity		coagulation	OR	1.01846	0.0623908	0.901234	1.15094	0.769365	FALSE	FALSE	222109	0.113868	0.0109991
3255-7	Fibrinogen [Mass/volume] in Platelet poor plasma by Coagulation assay	moderate_vs_none	unadjusted	5yr	Lab order propensity		coagulation	OR	1.16183				0.012424	FALSE	TRUE	105575	1.90574	0.0109991
3255-7	Fibrinogen [Mass/volume] in Platelet poor plasma by Coagulation assay	omnibus	m1	5yr	Lab order propensity		coagulation	wald_chi2	18.6946				0.00031617	TRUE	TRUE	222109	3.50008	0.0109991
3255-7	Fibrinogen [Mass/volume] in Platelet poor plasma by Coagulation assay	omnibus	m3	5yr	Lab order propensity		coagulation	wald_chi2	20.0027				0.000169524	TRUE	TRUE	222109	3.77077	0.0109991
3255-7	Fibrinogen [Mass/volume] in Platelet poor plasma by Coagulation assay	omnibus	m4	5yr	Lab order propensity		coagulation	wald_chi2	12.6563				0.00544196	FALSE	TRUE	222109	2.26424	0.0109991
3255-7	Fibrinogen [Mass/volume] in Platelet poor plasma by Coagulation assay	omnibus	unadjusted	5yr	Lab order propensity		coagulation	cramers_v	0.00918609				0.000309045	FALSE	TRUE	222109	3.50998	0.0109991
3255-7	Fibrinogen [Mass/volume] in Platelet poor plasma by Coagulation assay	severe_vs_none	m1	5yr	Lab order propensity		coagulation	OR	1.19964	0.0573548	1.07209	1.34237	0.00150558	FALSE	TRUE	222109	2.8223	0.0109991
3255-7	Fibrinogen [Mass/volume] in Platelet poor plasma by Coagulation assay	severe_vs_none	m3	5yr	Lab order propensity		coagulation	OR	1.18559	0.0595062	1.05508	1.33226	0.00422401	FALSE	TRUE	222109	2.37428	0.0109991
3255-7	Fibrinogen [Mass/volume] in Platelet poor plasma by Coagulation assay	severe_vs_none	m4	5yr	Lab order propensity		coagulation	OR	1.09999	0.0638067	0.970682	1.24653	0.135278	FALSE	FALSE	222109	0.868772	0.0109991
3255-7	Fibrinogen [Mass/volume] in Platelet poor plasma by Coagulation assay	severe_vs_none	unadjusted	5yr	Lab order propensity		coagulation	OR	1.19966				0.00163818	FALSE	TRUE	110112	2.78564	0.0109991
3255-7	Fibrinogen [Mass/volume] in Platelet poor plasma by Coagulation assay	trend	m1	5yr	Lab order propensity		coagulation	OR	1.07386	0.0182663	1.0361	1.11301	9.56461e-05	TRUE	TRUE	222109	4.01933	0.0109991
3255-7	Fibrinogen [Mass/volume] in Platelet poor plasma by Coagulation assay	trend	m3	5yr	Lab order propensity		coagulation	OR	1.06972	0.0192122	1.03019	1.11077	0.000451684	FALSE	TRUE	222109	3.34516	0.0109991
3255-7	Fibrinogen [Mass/volume] in Platelet poor plasma by Coagulation assay	trend	m4	5yr	Lab order propensity		coagulation	OR	1.04488	0.0206118	1.00351	1.08796	0.0331627	FALSE	TRUE	222109	1.47935	0.0109991
3255-7	Fibrinogen [Mass/volume] in Platelet poor plasma by Coagulation assay	trend	unadjusted	5yr	Lab order propensity		coagulation	ca_z_r	0.00828395				9.4578e-05	TRUE	TRUE	222109	4.02421	0.0109991
3255-7	Fibrinogen [Mass/volume] in Platelet poor plasma by Coagulation assay	AHI≥15 vs <15	m1	1yr	Lab values and order rate	mean	coagulation	beta	0.278976	0.0681825	0.145149	0.412803	4.69428e-05	TRUE	TRUE	847	4.32843
3255-7	Fibrinogen [Mass/volume] in Platelet poor plasma by Coagulation assay	AHI≥15 vs <15	m3	1yr	Lab values and order rate	mean	coagulation	beta	0.202326	0.0671595	0.0705008	0.334151	0.00266978	FALSE	TRUE	847	2.57352
3255-7	Fibrinogen [Mass/volume] in Platelet poor plasma by Coagulation assay	AHI≥15 vs <15	m4	1yr	Lab values and order rate	mean	coagulation	beta	0.127021	0.06834	-0.0071215	0.261163	0.0634341	FALSE	FALSE	847	1.19768
3255-7	Fibrinogen [Mass/volume] in Platelet poor plasma by Coagulation assay	AHI≥15 vs <15	unadjusted	1yr	Lab values and order rate	mean	coagulation	rank_biserial	0.167299				2.58197e-05	TRUE	TRUE	847	4.58805
3255-7	Fibrinogen [Mass/volume] in Platelet poor plasma by Coagulation assay	AHI≥5 vs <5	m1	1yr	Lab values and order rate	mean	coagulation	beta	0.352698	0.0784197	0.198777	0.506618	7.83397e-06	TRUE	TRUE	847	5.10602
3255-7	Fibrinogen [Mass/volume] in Platelet poor plasma by Coagulation assay	AHI≥5 vs <5	m3	1yr	Lab values and order rate	mean	coagulation	beta	0.31326	0.0775226	0.161093	0.465426	5.82642e-05	TRUE	TRUE	847	4.2346
3255-7	Fibrinogen [Mass/volume] in Platelet poor plasma by Coagulation assay	AHI≥5 vs <5	m4	1yr	Lab values and order rate	mean	coagulation	beta	0.225527	0.0793665	0.069741	0.381313	0.00460056	FALSE	TRUE	847	2.33719
3255-7	Fibrinogen [Mass/volume] in Platelet poor plasma by Coagulation assay	AHI≥5 vs <5	unadjusted	1yr	Lab values and order rate	mean	coagulation	rank_biserial	0.195877				1.9156e-05	TRUE	TRUE	847	4.7177
3255-7	Fibrinogen [Mass/volume] in Platelet poor plasma by Coagulation assay	mild_vs_none	m1	1yr	Lab values and order rate	mean	coagulation	beta	0.252358	0.0933247	0.0691819	0.435534	0.0069873	FALSE	TRUE	847	2.15569
3255-7	Fibrinogen [Mass/volume] in Platelet poor plasma by Coagulation assay	mild_vs_none	m3	1yr	Lab values and order rate	mean	coagulation	beta	0.264067	0.0908003	0.085838	0.442297	0.00373342	FALSE	TRUE	847	2.42789
3255-7	Fibrinogen [Mass/volume] in Platelet poor plasma by Coagulation assay	mild_vs_none	m4	1yr	Lab values and order rate	mean	coagulation	beta	0.204668	0.0912268	0.0256007	0.383735	0.0251319	FALSE	FALSE	847	1.59977
3255-7	Fibrinogen [Mass/volume] in Platelet poor plasma by Coagulation assay	mild_vs_none	unadjusted	1yr	Lab values and order rate	mean	coagulation	rank_biserial	0.128503				0.0189372	FALSE	TRUE	447	1.72268
3255-7	Fibrinogen [Mass/volume] in Platelet poor plasma by Coagulation assay	moderate_vs_none	m1	1yr	Lab values and order rate	mean	coagulation	beta	0.305406	0.0992695	0.110562	0.500251	0.00216185	FALSE	TRUE	847	2.66517
3255-7	Fibrinogen [Mass/volume] in Platelet poor plasma by Coagulation assay	moderate_vs_none	m3	1yr	Lab values and order rate	mean	coagulation	beta	0.268775	0.0967661	0.0788357	0.458714	0.00560211	FALSE	TRUE	847	2.25165
3255-7	Fibrinogen [Mass/volume] in Platelet poor plasma by Coagulation assay	moderate_vs_none	m4	1yr	Lab values and order rate	mean	coagulation	beta	0.2064	0.0971826	0.0156427	0.397157	0.033984	FALSE	FALSE	847	1.46873
3255-7	Fibrinogen [Mass/volume] in Platelet poor plasma by Coagulation assay	moderate_vs_none	unadjusted	1yr	Lab values and order rate	mean	coagulation	rank_biserial	0.172426				0.003077	FALSE	TRUE	396	2.51187
3255-7	Fibrinogen [Mass/volume] in Platelet poor plasma by Coagulation assay	omnibus	m1	1yr	Lab values and order rate	mean	coagulation	wald_F	9.39968				4.09036e-06	TRUE	TRUE	847	5.38824
3255-7	Fibrinogen [Mass/volume] in Platelet poor plasma by Coagulation assay	omnibus	m3	1yr	Lab values and order rate	mean	coagulation	wald_F	6.67581				0.000186918	TRUE	TRUE	847	3.72835
3255-7	Fibrinogen [Mass/volume] in Platelet poor plasma by Coagulation assay	omnibus	m4	1yr	Lab values and order rate	mean	coagulation	wald_F	3.01385				0.0293263	FALSE	TRUE	847	1.53274
3255-7	Fibrinogen [Mass/volume] in Platelet poor plasma by Coagulation assay	omnibus	unadjusted	1yr	Lab values and order rate	mean	coagulation	epsilon2	0.029386				4.05429e-06	TRUE	TRUE	847	5.39209
3255-7	Fibrinogen [Mass/volume] in Platelet poor plasma by Coagulation assay	severe_vs_none	m1	1yr	Lab values and order rate	mean	coagulation	beta	0.502149	0.0952515	0.315191	0.689107	1.71743e-07	TRUE	TRUE	847	6.76512
3255-7	Fibrinogen [Mass/volume] in Platelet poor plasma by Coagulation assay	severe_vs_none	m3	1yr	Lab values and order rate	mean	coagulation	beta	0.417837	0.0947697	0.231817	0.603858	1.17731e-05	TRUE	TRUE	847	4.92911
3255-7	Fibrinogen [Mass/volume] in Platelet poor plasma by Coagulation assay	severe_vs_none	m4	1yr	Lab values and order rate	mean	coagulation	beta	0.285101	0.0997	0.0894021	0.4808	0.00435015	FALSE	TRUE	847	2.3615
3255-7	Fibrinogen [Mass/volume] in Platelet poor plasma by Coagulation assay	severe_vs_none	unadjusted	1yr	Lab values and order rate	mean	coagulation	rank_biserial	0.289155				2.29132e-07	TRUE	TRUE	428	6.63991
3255-7	Fibrinogen [Mass/volume] in Platelet poor plasma by Coagulation assay	trend	m1	1yr	Lab values and order rate	mean	coagulation	beta	0.155811	0.0301491	0.0966355	0.214987	2.95395e-07	TRUE	TRUE	847	6.5296
3255-7	Fibrinogen [Mass/volume] in Platelet poor plasma by Coagulation assay	trend	m3	1yr	Lab values and order rate	mean	coagulation	beta	0.124468	0.0300514	0.0654813	0.183455	3.80291e-05	TRUE	TRUE	847	4.41988
3255-7	Fibrinogen [Mass/volume] in Platelet poor plasma by Coagulation assay	trend	m4	1yr	Lab values and order rate	mean	coagulation	beta	0.0833327	0.0314288	0.021642	0.145023	0.00816922	FALSE	TRUE	847	2.08782
3255-7	Fibrinogen [Mass/volume] in Platelet poor plasma by Coagulation assay	trend	unadjusted	1yr	Lab values and order rate	mean	coagulation	spearman_rho	0.178205				1.78404e-07	TRUE	TRUE	847	6.74859
3255-7	Fibrinogen [Mass/volume] in Platelet poor plasma by Coagulation assay	AHI≥15 vs <15	m1	1yr	Lab values and order rate	median	coagulation	beta	0.272263	0.0682143	0.138373	0.406152	7.14247e-05	TRUE	TRUE	847	4.14615
3255-7	Fibrinogen [Mass/volume] in Platelet poor plasma by Coagulation assay	AHI≥15 vs <15	m3	1yr	Lab values and order rate	median	coagulation	beta	0.19889	0.0673181	0.066754	0.331026	0.00322163	FALSE	TRUE	847	2.49192
3255-7	Fibrinogen [Mass/volume] in Platelet poor plasma by Coagulation assay	AHI≥15 vs <15	m4	1yr	Lab values and order rate	median	coagulation	beta	0.126672	0.0685762	-0.00793396	0.261278	0.0650831	FALSE	FALSE	847	1.18653
3255-7	Fibrinogen [Mass/volume] in Platelet poor plasma by Coagulation assay	AHI≥15 vs <15	unadjusted	1yr	Lab values and order rate	median	coagulation	rank_biserial	0.164195				3.63632e-05	TRUE	TRUE	847	4.43934
3255-7	Fibrinogen [Mass/volume] in Platelet poor plasma by Coagulation assay	AHI≥5 vs <5	m1	1yr	Lab values and order rate	median	coagulation	beta	0.342672	0.0784719	0.18865	0.496695	1.41709e-05	TRUE	TRUE	847	4.8486
3255-7	Fibrinogen [Mass/volume] in Platelet poor plasma by Coagulation assay	AHI≥5 vs <5	m3	1yr	Lab values and order rate	median	coagulation	beta	0.305772	0.077729	0.153201	0.458344	9.06913e-05	TRUE	TRUE	847	4.04243
3255-7	Fibrinogen [Mass/volume] in Platelet poor plasma by Coagulation assay	AHI≥5 vs <5	m4	1yr	Lab values and order rate	median	coagulation	beta	0.221642	0.0796548	0.0652907	0.377994	0.00551778	FALSE	TRUE	847	2.25824
3255-7	Fibrinogen [Mass/volume] in Platelet poor plasma by Coagulation assay	AHI≥5 vs <5	unadjusted	1yr	Lab values and order rate	median	coagulation	rank_biserial	0.192527				2.65267e-05	TRUE	TRUE	847	4.57632
3255-7	Fibrinogen [Mass/volume] in Platelet poor plasma by Coagulation assay	mild_vs_none	m1	1yr	Lab values and order rate	median	coagulation	beta	0.244092	0.0934238	0.0607215	0.427463	0.00914192	FALSE	TRUE	847	2.03896
3255-7	Fibrinogen [Mass/volume] in Platelet poor plasma by Coagulation assay	mild_vs_none	m3	1yr	Lab values and order rate	median	coagulation	beta	0.256487	0.0910652	0.0777379	0.435236	0.00497168	FALSE	TRUE	847	2.3035
3255-7	Fibrinogen [Mass/volume] in Platelet poor plasma by Coagulation assay	mild_vs_none	m4	1yr	Lab values and order rate	median	coagulation	beta	0.199427	0.0915658	0.0196943	0.379159	0.0296948	FALSE	FALSE	847	1.52732
3255-7	Fibrinogen [Mass/volume] in Platelet poor plasma by Coagulation assay	mild_vs_none	unadjusted	1yr	Lab values and order rate	median	coagulation	rank_biserial	0.126877				0.0204999	FALSE	TRUE	447	1.68825
3255-7	Fibrinogen [Mass/volume] in Platelet poor plasma by Coagulation assay	moderate_vs_none	m1	1yr	Lab values and order rate	median	coagulation	beta	0.301616	0.0993748	0.106565	0.496667	0.00247814	FALSE	TRUE	847	2.60587
3255-7	Fibrinogen [Mass/volume] in Platelet poor plasma by Coagulation assay	moderate_vs_none	m3	1yr	Lab values and order rate	median	coagulation	beta	0.267624	0.0970483	0.077131	0.458118	0.00595198	FALSE	TRUE	847	2.22534
3255-7	Fibrinogen [Mass/volume] in Platelet poor plasma by Coagulation assay	moderate_vs_none	m4	1yr	Lab values and order rate	median	coagulation	beta	0.207706	0.0975437	0.0162395	0.399172	0.0335233	FALSE	FALSE	847	1.47465
3255-7	Fibrinogen [Mass/volume] in Platelet poor plasma by Coagulation assay	moderate_vs_none	unadjusted	1yr	Lab values and order rate	median	coagulation	rank_biserial	0.171349				0.0032667	FALSE	TRUE	396	2.48589
3255-7	Fibrinogen [Mass/volume] in Platelet poor plasma by Coagulation assay	omnibus	m1	1yr	Lab values and order rate	median	coagulation	wald_F	8.78119				9.7434e-06	TRUE	TRUE	847	5.01129
3255-7	Fibrinogen [Mass/volume] in Platelet poor plasma by Coagulation assay	omnibus	m3	1yr	Lab values and order rate	median	coagulation	wald_F	6.24943				0.000339045	FALSE	TRUE	847	3.46974
3255-7	Fibrinogen [Mass/volume] in Platelet poor plasma by Coagulation assay	omnibus	m4	1yr	Lab values and order rate	median	coagulation	wald_F	2.85704				0.0362121	FALSE	FALSE	847	1.44115
3255-7	Fibrinogen [Mass/volume] in Platelet poor plasma by Coagulation assay	omnibus	unadjusted	1yr	Lab values and order rate	median	coagulation	epsilon2	0.0278776				7.49087e-06	TRUE	TRUE	847	5.12547
3255-7	Fibrinogen [Mass/volume] in Platelet poor plasma by Coagulation assay	severe_vs_none	m1	1yr	Lab values and order rate	median	coagulation	beta	0.484898	0.0953526	0.297742	0.672054	4.52445e-07	TRUE	TRUE	847	6.34443
3255-7	Fibrinogen [Mass/volume] in Platelet poor plasma by Coagulation assay	severe_vs_none	m3	1yr	Lab values and order rate	median	coagulation	beta	0.40447	0.0950461	0.217907	0.591033	2.32739e-05	TRUE	TRUE	847	4.63313
3255-7	Fibrinogen [Mass/volume] in Platelet poor plasma by Coagulation assay	severe_vs_none	m4	1yr	Lab values and order rate	median	coagulation	beta	0.276961	0.100071	0.0805346	0.473386	0.00577402	FALSE	TRUE	847	2.23852
3255-7	Fibrinogen [Mass/volume] in Platelet poor plasma by Coagulation assay	severe_vs_none	unadjusted	1yr	Lab values and order rate	median	coagulation	rank_biserial	0.281992				4.51549e-07	TRUE	TRUE	428	6.3453
3255-7	Fibrinogen [Mass/volume] in Platelet poor plasma by Coagulation assay	trend	m1	1yr	Lab values and order rate	median	coagulation	beta	0.151021	0.0301778	0.0917884	0.210253	6.82068e-07	TRUE	TRUE	847	6.16617
3255-7	Fibrinogen [Mass/volume] in Platelet poor plasma by Coagulation assay	trend	m3	1yr	Lab values and order rate	median	coagulation	beta	0.121046	0.0301344	0.0618962	0.180196	6.44021e-05	TRUE	TRUE	847	4.1911
3255-7	Fibrinogen [Mass/volume] in Platelet poor plasma by Coagulation assay	trend	m4	1yr	Lab values and order rate	median	coagulation	beta	0.0816021	0.0315431	0.0196872	0.143517	0.00985291	FALSE	TRUE	847	2.00644
3255-7	Fibrinogen [Mass/volume] in Platelet poor plasma by Coagulation assay	trend	unadjusted	1yr	Lab values and order rate	median	coagulation	spearman_rho	0.174294				3.32283e-07	TRUE	TRUE	847	6.47849
3255-7	Fibrinogen [Mass/volume] in Platelet poor plasma by Coagulation assay	AHI≥15 vs <15	m1	1yr	Lab values and order rate	order_rate	coagulation	IRR	1.53981	0.0987991	1.26873	1.86881	1.24779e-05	TRUE	TRUE	847	4.90386
3255-7	Fibrinogen [Mass/volume] in Platelet poor plasma by Coagulation assay	AHI≥15 vs <15	m3	1yr	Lab values and order rate	order_rate	coagulation	IRR	1.35856	0.111059	1.09281	1.68893	0.00579556	FALSE	TRUE	847	2.2369
3255-7	Fibrinogen [Mass/volume] in Platelet poor plasma by Coagulation assay	AHI≥15 vs <15	m4	1yr	Lab values and order rate	order_rate	coagulation	IRR	1.33044	0.113841	1.06437	1.66301	0.0121438	FALSE	FALSE	847	1.91565
3255-7	Fibrinogen [Mass/volume] in Platelet poor plasma by Coagulation assay	AHI≥15 vs <15	unadjusted	1yr	Lab values and order rate	order_rate	coagulation	rank_biserial	0.186902				9.96574e-08	TRUE	TRUE	847	7.00149
3255-7	Fibrinogen [Mass/volume] in Platelet poor plasma by Coagulation assay	AHI≥5 vs <5	m1	1yr	Lab values and order rate	order_rate	coagulation	IRR	1.51973	0.110407	1.22402	1.88689	0.00015014	TRUE	TRUE	847	3.8235
3255-7	Fibrinogen [Mass/volume] in Platelet poor plasma by Coagulation assay	AHI≥5 vs <5	m3	1yr	Lab values and order rate	order_rate	coagulation	IRR	1.37036	0.111132	1.10215	1.70385	0.00458021	FALSE	TRUE	847	2.33911
3255-7	Fibrinogen [Mass/volume] in Platelet poor plasma by Coagulation assay	AHI≥5 vs <5	m4	1yr	Lab values and order rate	order_rate	coagulation	IRR	1.32862	0.118905	1.05242	1.67731	0.0168641	FALSE	FALSE	847	1.77304
3255-7	Fibrinogen [Mass/volume] in Platelet poor plasma by Coagulation assay	AHI≥5 vs <5	unadjusted	1yr	Lab values and order rate	order_rate	coagulation	rank_biserial	0.159679				7.84103e-05	TRUE	TRUE	847	4.10563
3255-7	Fibrinogen [Mass/volume] in Platelet poor plasma by Coagulation assay	mild_vs_none	m1	1yr	Lab values and order rate	order_rate	coagulation	IRR	1.2042	0.138738	0.917495	1.58049	0.18047	FALSE	FALSE	847	0.743595
3255-7	Fibrinogen [Mass/volume] in Platelet poor plasma by Coagulation assay	mild_vs_none	m3	1yr	Lab values and order rate	order_rate	coagulation	IRR	1.17593	0.134421	0.903572	1.53039	0.227963	FALSE	FALSE	847	0.642136
3255-7	Fibrinogen [Mass/volume] in Platelet poor plasma by Coagulation assay	mild_vs_none	m4	1yr	Lab values and order rate	order_rate	coagulation	IRR	1.17382	0.141181	0.890081	1.54802	0.256299	FALSE	FALSE	847	0.591253
3255-7	Fibrinogen [Mass/volume] in Platelet poor plasma by Coagulation assay	mild_vs_none	unadjusted	1yr	Lab values and order rate	order_rate	coagulation	rank_biserial	0.0596748				0.185756	FALSE	FALSE	447	0.731058
3255-7	Fibrinogen [Mass/volume] in Platelet poor plasma by Coagulation assay	moderate_vs_none	m1	1yr	Lab values and order rate	order_rate	coagulation	IRR	1.37896	0.141768	1.04443	1.82064	0.0234161	FALSE	FALSE	847	1.63049
3255-7	Fibrinogen [Mass/volume] in Platelet poor plasma by Coagulation assay	moderate_vs_none	m3	1yr	Lab values and order rate	order_rate	coagulation	IRR	1.21075	0.137477	0.924766	1.58516	0.164214	FALSE	FALSE	847	0.784589
3255-7	Fibrinogen [Mass/volume] in Platelet poor plasma by Coagulation assay	moderate_vs_none	m4	1yr	Lab values and order rate	order_rate	coagulation	IRR	1.20863	0.139361	0.91975	1.58825	0.173924	FALSE	FALSE	847	0.75964
3255-7	Fibrinogen [Mass/volume] in Platelet poor plasma by Coagulation assay	moderate_vs_none	unadjusted	1yr	Lab values and order rate	order_rate	coagulation	rank_biserial	0.154148				0.00201239	FALSE	TRUE	396	2.69629
3255-7	Fibrinogen [Mass/volume] in Platelet poor plasma by Coagulation assay	omnibus	m1	1yr	Lab values and order rate	order_rate	coagulation	wald_chi2	30.1471				1.28517e-06	TRUE	TRUE	847	5.89104
3255-7	Fibrinogen [Mass/volume] in Platelet poor plasma by Coagulation assay	omnibus	m3	1yr	Lab values and order rate	order_rate	coagulation	wald_chi2	16.0691				0.00109759	FALSE	TRUE	847	2.95956
3255-7	Fibrinogen [Mass/volume] in Platelet poor plasma by Coagulation assay	omnibus	m4	1yr	Lab values and order rate	order_rate	coagulation	wald_chi2	12.3454				0.00628889	FALSE	TRUE	847	2.20143
3255-7	Fibrinogen [Mass/volume] in Platelet poor plasma by Coagulation assay	omnibus	unadjusted	1yr	Lab values and order rate	order_rate	coagulation	epsilon2	0.0392859				7.0703e-08	TRUE	TRUE	847	7.15056
3255-7	Fibrinogen [Mass/volume] in Platelet poor plasma by Coagulation assay	severe_vs_none	m1	1yr	Lab values and order rate	order_rate	coagulation	IRR	1.98295	0.129451	1.53859	2.55564	1.23413e-07	TRUE	TRUE	847	6.90864
3255-7	Fibrinogen [Mass/volume] in Platelet poor plasma by Coagulation assay	severe_vs_none	m3	1yr	Lab values and order rate	order_rate	coagulation	IRR	1.73765	0.141343	1.3172	2.29231	9.2612e-05	TRUE	TRUE	847	4.03333
3255-7	Fibrinogen [Mass/volume] in Platelet poor plasma by Coagulation assay	severe_vs_none	m4	1yr	Lab values and order rate	order_rate	coagulation	IRR	1.731	0.160995	1.26258	2.37321	0.000653997	FALSE	TRUE	847	3.18442
3255-7	Fibrinogen [Mass/volume] in Platelet poor plasma by Coagulation assay	severe_vs_none	unadjusted	1yr	Lab values and order rate	order_rate	coagulation	rank_biserial	0.273192				3.93972e-08	TRUE	TRUE	428	7.40453
3255-7	Fibrinogen [Mass/volume] in Platelet poor plasma by Coagulation assay	trend	m1	1yr	Lab values and order rate	order_rate	coagulation	IRR	1.25689	0.0437134	1.15368	1.36932	1.69188e-07	TRUE	TRUE	847	6.77163
3255-7	Fibrinogen [Mass/volume] in Platelet poor plasma by Coagulation assay	trend	m3	1yr	Lab values and order rate	order_rate	coagulation	IRR	1.19767	0.0496629	1.08658	1.32011	0.000281227	TRUE	TRUE	847	3.55094
3255-7	Fibrinogen [Mass/volume] in Platelet poor plasma by Coagulation assay	trend	m4	1yr	Lab values and order rate	order_rate	coagulation	IRR	1.19324	0.0542465	1.07288	1.32709	0.00112676	FALSE	TRUE	847	2.94817
3255-7	Fibrinogen [Mass/volume] in Platelet poor plasma by Coagulation assay	trend	unadjusted	1yr	Lab values and order rate	order_rate	coagulation	spearman_rho	0.203081				2.46362e-09	TRUE	TRUE	847	8.60843
3255-7	Fibrinogen [Mass/volume] in Platelet poor plasma by Coagulation assay	AHI≥15 vs <15	m1	5yr	Lab values and order rate	mean	coagulation	beta	0.328018	0.0400061	0.249568	0.406467	3.86453e-16	TRUE	TRUE	2443	15.4129
3255-7	Fibrinogen [Mass/volume] in Platelet poor plasma by Coagulation assay	AHI≥15 vs <15	m3	5yr	Lab values and order rate	mean	coagulation	beta	0.288128	0.0404764	0.208756	0.3675	1.43367e-12	TRUE	TRUE	2443	11.8436
3255-7	Fibrinogen [Mass/volume] in Platelet poor plasma by Coagulation assay	AHI≥15 vs <15	m4	5yr	Lab values and order rate	mean	coagulation	beta	0.200802	0.0416285	0.11917	0.282433	1.49729e-06	TRUE	TRUE	2443	5.8247
3255-7	Fibrinogen [Mass/volume] in Platelet poor plasma by Coagulation assay	AHI≥15 vs <15	unadjusted	5yr	Lab values and order rate	mean	coagulation	rank_biserial	0.191089				3.32476e-16	TRUE	TRUE	2443	15.4782
3255-7	Fibrinogen [Mass/volume] in Platelet poor plasma by Coagulation assay	AHI≥5 vs <5	m1	5yr	Lab values and order rate	mean	coagulation	beta	0.350951	0.045902	0.26094	0.440962	2.96837e-14	TRUE	TRUE	2443	13.5275
3255-7	Fibrinogen [Mass/volume] in Platelet poor plasma by Coagulation assay	AHI≥5 vs <5	m3	5yr	Lab values and order rate	mean	coagulation	beta	0.30617	0.0465557	0.214877	0.397463	5.88695e-11	TRUE	TRUE	2443	10.2301
3255-7	Fibrinogen [Mass/volume] in Platelet poor plasma by Coagulation assay	AHI≥5 vs <5	m4	5yr	Lab values and order rate	mean	coagulation	beta	0.205388	0.0477914	0.111671	0.299104	1.79511e-05	TRUE	TRUE	2443	4.74591
3255-7	Fibrinogen [Mass/volume] in Platelet poor plasma by Coagulation assay	AHI≥5 vs <5	unadjusted	5yr	Lab values and order rate	mean	coagulation	rank_biserial	0.208717				7.11267e-15	TRUE	TRUE	2443	14.148
3255-7	Fibrinogen [Mass/volume] in Platelet poor plasma by Coagulation assay	mild_vs_none	m1	5yr	Lab values and order rate	mean	coagulation	beta	0.207326	0.0543011	0.100845	0.313807	0.000137848	TRUE	TRUE	2443	3.8606
3255-7	Fibrinogen [Mass/volume] in Platelet poor plasma by Coagulation assay	mild_vs_none	m3	5yr	Lab values and order rate	mean	coagulation	beta	0.186568	0.0537868	0.0810947	0.292041	0.00053224	FALSE	TRUE	2443	3.27389
3255-7	Fibrinogen [Mass/volume] in Platelet poor plasma by Coagulation assay	mild_vs_none	m4	5yr	Lab values and order rate	mean	coagulation	beta	0.131174	0.0540534	0.0251781	0.23717	0.0153077	FALSE	TRUE	2443	1.81509
3255-7	Fibrinogen [Mass/volume] in Platelet poor plasma by Coagulation assay	mild_vs_none	unadjusted	5yr	Lab values and order rate	mean	coagulation	rank_biserial	0.129132				5.65443e-05	TRUE	TRUE	1300	4.24761
3255-7	Fibrinogen [Mass/volume] in Platelet poor plasma by Coagulation assay	moderate_vs_none	m1	5yr	Lab values and order rate	mean	coagulation	beta	0.265393	0.0576689	0.152308	0.378478	4.3986e-06	TRUE	TRUE	2443	5.35669
3255-7	Fibrinogen [Mass/volume] in Platelet poor plasma by Coagulation assay	moderate_vs_none	m3	5yr	Lab values and order rate	mean	coagulation	beta	0.242193	0.0579891	0.128479	0.355907	3.06508e-05	TRUE	TRUE	2443	4.51356
3255-7	Fibrinogen [Mass/volume] in Platelet poor plasma by Coagulation assay	moderate_vs_none	m4	5yr	Lab values and order rate	mean	coagulation	beta	0.169804	0.0586288	0.0548363	0.284772	0.00381039	FALSE	TRUE	2443	2.41903
3255-7	Fibrinogen [Mass/volume] in Platelet poor plasma by Coagulation assay	moderate_vs_none	unadjusted	5yr	Lab values and order rate	mean	coagulation	rank_biserial	0.156523				4.31383e-06	TRUE	TRUE	1157	5.36514
3255-7	Fibrinogen [Mass/volume] in Platelet poor plasma by Coagulation assay	omnibus	m1	5yr	Lab values and order rate	mean	coagulation	wald_F	37.8843				6.33986e-24	TRUE	TRUE	2443	23.1979
3255-7	Fibrinogen [Mass/volume] in Platelet poor plasma by Coagulation assay	omnibus	m3	5yr	Lab values and order rate	mean	coagulation	wald_F	29.5574				9.19122e-19	TRUE	TRUE	2443	18.0366
3255-7	Fibrinogen [Mass/volume] in Platelet poor plasma by Coagulation assay	omnibus	m4	5yr	Lab values and order rate	mean	coagulation	wald_F	14.6066				1.98905e-09	TRUE	TRUE	2443	8.70135
3255-7	Fibrinogen [Mass/volume] in Platelet poor plasma by Coagulation assay	omnibus	unadjusted	5yr	Lab values and order rate	mean	coagulation	epsilon2	0.0450765				2.55378e-24	TRUE	TRUE	2443	23.5928
3255-7	Fibrinogen [Mass/volume] in Platelet poor plasma by Coagulation assay	severe_vs_none	m1	5yr	Lab values and order rate	mean	coagulation	beta	0.586398	0.0557767	0.477023	0.695772	2.58613e-25	TRUE	TRUE	2443	24.5873
3255-7	Fibrinogen [Mass/volume] in Platelet poor plasma by Coagulation assay	severe_vs_none	m3	5yr	Lab values and order rate	mean	coagulation	beta	0.528682	0.0570152	0.416878	0.640486	3.90453e-20	TRUE	TRUE	2443	19.4084
3255-7	Fibrinogen [Mass/volume] in Platelet poor plasma by Coagulation assay	severe_vs_none	m4	5yr	Lab values and order rate	mean	coagulation	beta	0.392236	0.0604677	0.273662	0.51081	1.06085e-10	TRUE	TRUE	2443	9.97435
3255-7	Fibrinogen [Mass/volume] in Platelet poor plasma by Coagulation assay	severe_vs_none	unadjusted	5yr	Lab values and order rate	mean	coagulation	rank_biserial	0.343393				1.9108e-25	TRUE	TRUE	1230	24.7188
3255-7	Fibrinogen [Mass/volume] in Platelet poor plasma by Coagulation assay	trend	m1	5yr	Lab values and order rate	mean	coagulation	beta	0.182477	0.0176769	0.147814	0.21714	1.75608e-24	TRUE	TRUE	2443	23.7555
3255-7	Fibrinogen [Mass/volume] in Platelet poor plasma by Coagulation assay	trend	m3	5yr	Lab values and order rate	mean	coagulation	beta	0.16511	0.018123	0.129571	0.200648	1.67498e-19	TRUE	TRUE	2443	18.776
3255-7	Fibrinogen [Mass/volume] in Platelet poor plasma by Coagulation assay	trend	m4	5yr	Lab values and order rate	mean	coagulation	beta	0.12148	0.0191718	0.0838851	0.159075	2.7973e-10	TRUE	TRUE	2443	9.55326
3255-7	Fibrinogen [Mass/volume] in Platelet poor plasma by Coagulation assay	trend	unadjusted	5yr	Lab values and order rate	mean	coagulation	spearman_rho	0.207345				3.93485e-25	TRUE	TRUE	2443	24.4051
3255-7	Fibrinogen [Mass/volume] in Platelet poor plasma by Coagulation assay	AHI≥15 vs <15	m1	5yr	Lab values and order rate	median	coagulation	beta	0.320492	0.0400308	0.241994	0.398989	1.81324e-15	TRUE	TRUE	2443	14.7415
3255-7	Fibrinogen [Mass/volume] in Platelet poor plasma by Coagulation assay	AHI≥15 vs <15	m3	5yr	Lab values and order rate	median	coagulation	beta	0.284185	0.0405343	0.2047	0.363671	3.05923e-12	TRUE	TRUE	2443	11.5144
3255-7	Fibrinogen [Mass/volume] in Platelet poor plasma by Coagulation assay	AHI≥15 vs <15	m4	5yr	Lab values and order rate	median	coagulation	beta	0.198985	0.0417133	0.117187	0.280783	1.94917e-06	TRUE	TRUE	2443	5.71015
3255-7	Fibrinogen [Mass/volume] in Platelet poor plasma by Coagulation assay	AHI≥15 vs <15	unadjusted	5yr	Lab values and order rate	median	coagulation	rank_biserial	0.186951				1.41442e-15	TRUE	TRUE	2443	14.8494
3255-7	Fibrinogen [Mass/volume] in Platelet poor plasma by Coagulation assay	AHI≥5 vs <5	m1	5yr	Lab values and order rate	median	coagulation	beta	0.335679	0.0459484	0.245577	0.425781	3.72053e-13	TRUE	TRUE	2443	12.4294
3255-7	Fibrinogen [Mass/volume] in Platelet poor plasma by Coagulation assay	AHI≥5 vs <5	m3	5yr	Lab values and order rate	median	coagulation	beta	0.294371	0.0466404	0.202912	0.38583	3.27722e-10	TRUE	TRUE	2443	9.48449
3255-7	Fibrinogen [Mass/volume] in Platelet poor plasma by Coagulation assay	AHI≥5 vs <5	m4	5yr	Lab values and order rate	median	coagulation	beta	0.195411	0.0479017	0.101478	0.289343	4.66153e-05	TRUE	TRUE	2443	4.33147
3255-7	Fibrinogen [Mass/volume] in Platelet poor plasma by Coagulation assay	AHI≥5 vs <5	unadjusted	5yr	Lab values and order rate	median	coagulation	rank_biserial	0.201313				6.07752e-14	TRUE	TRUE	2443	13.2163
3255-7	Fibrinogen [Mass/volume] in Platelet poor plasma by Coagulation assay	mild_vs_none	m1	5yr	Lab values and order rate	median	coagulation	beta	0.192251	0.0543927	0.0855899	0.298911	0.000416163	FALSE	TRUE	2443	3.38074
3255-7	Fibrinogen [Mass/volume] in Platelet poor plasma by Coagulation assay	mild_vs_none	m3	5yr	Lab values and order rate	median	coagulation	beta	0.173617	0.0539123	0.0678975	0.279336	0.00129733	FALSE	TRUE	2443	2.88695
3255-7	Fibrinogen [Mass/volume] in Platelet poor plasma by Coagulation assay	mild_vs_none	m4	5yr	Lab values and order rate	median	coagulation	beta	0.119118	0.0541962	0.0128416	0.225393	0.0280514	FALSE	FALSE	2443	1.55205
3255-7	Fibrinogen [Mass/volume] in Platelet poor plasma by Coagulation assay	mild_vs_none	unadjusted	5yr	Lab values and order rate	median	coagulation	rank_biserial	0.121463				0.000152079	TRUE	TRUE	1300	3.81793
3255-7	Fibrinogen [Mass/volume] in Platelet poor plasma by Coagulation assay	moderate_vs_none	m1	5yr	Lab values and order rate	median	coagulation	beta	0.258951	0.0577662	0.145675	0.372227	7.70969e-06	TRUE	TRUE	2443	5.11296
3255-7	Fibrinogen [Mass/volume] in Platelet poor plasma by Coagulation assay	moderate_vs_none	m3	5yr	Lab values and order rate	median	coagulation	beta	0.239139	0.0581244	0.12516	0.353118	4.01436e-05	TRUE	TRUE	2443	4.39638
3255-7	Fibrinogen [Mass/volume] in Platelet poor plasma by Coagulation assay	moderate_vs_none	m4	5yr	Lab values and order rate	median	coagulation	beta	0.16792	0.0587837	0.0526478	0.283192	0.00431916	FALSE	TRUE	2443	2.3646
3255-7	Fibrinogen [Mass/volume] in Platelet poor plasma by Coagulation assay	moderate_vs_none	unadjusted	5yr	Lab values and order rate	median	coagulation	rank_biserial	0.153055				6.99497e-06	TRUE	TRUE	1157	5.15521
3255-7	Fibrinogen [Mass/volume] in Platelet poor plasma by Coagulation assay	omnibus	m1	5yr	Lab values and order rate	median	coagulation	wald_F	35.0078				3.79689e-22	TRUE	TRUE	2443	21.4206
3255-7	Fibrinogen [Mass/volume] in Platelet poor plasma by Coagulation assay	omnibus	m3	5yr	Lab values and order rate	median	coagulation	wald_F	27.5429				1.64537e-17	TRUE	TRUE	2443	16.7837
3255-7	Fibrinogen [Mass/volume] in Platelet poor plasma by Coagulation assay	omnibus	m4	5yr	Lab values and order rate	median	coagulation	wald_F	13.4494				1.05378e-08	TRUE	TRUE	2443	7.97725
3255-7	Fibrinogen [Mass/volume] in Platelet poor plasma by Coagulation assay	omnibus	unadjusted	5yr	Lab values and order rate	median	coagulation	epsilon2	0.0423268				7.08674e-23	TRUE	TRUE	2443	22.1496
3255-7	Fibrinogen [Mass/volume] in Platelet poor plasma by Coagulation assay	severe_vs_none	m1	5yr	Lab values and order rate	median	coagulation	beta	0.563137	0.0558708	0.453578	0.672696	1.94903e-23	TRUE	TRUE	2443	22.7102
3255-7	Fibrinogen [Mass/volume] in Platelet poor plasma by Coagulation assay	severe_vs_none	m3	5yr	Lab values and order rate	median	coagulation	beta	0.510161	0.0571483	0.398097	0.622226	8.47027e-19	TRUE	TRUE	2443	18.0721
3255-7	Fibrinogen [Mass/volume] in Platelet poor plasma by Coagulation assay	severe_vs_none	m4	5yr	Lab values and order rate	median	coagulation	beta	0.375919	0.0606274	0.257032	0.494806	6.60204e-10	TRUE	TRUE	2443	9.18032
3255-7	Fibrinogen [Mass/volume] in Platelet poor plasma by Coagulation assay	severe_vs_none	unadjusted	5yr	Lab values and order rate	median	coagulation	rank_biserial	0.332821				5.31093e-24	TRUE	TRUE	1230	23.2748
3255-7	Fibrinogen [Mass/volume] in Platelet poor plasma by Coagulation assay	trend	m1	5yr	Lab values and order rate	median	coagulation	beta	0.176322	0.0177023	0.141609	0.211035	6.18492e-23	TRUE	TRUE	2443	22.2087
3255-7	Fibrinogen [Mass/volume] in Platelet poor plasma by Coagulation assay	trend	m3	5yr	Lab values and order rate	median	coagulation	beta	0.160512	0.0181611	0.124899	0.196125	1.83415e-18	TRUE	TRUE	2443	17.7366
3255-7	Fibrinogen [Mass/volume] in Platelet poor plasma by Coagulation assay	trend	m4	5yr	Lab values and order rate	median	coagulation	beta	0.117713	0.0192192	0.0800248	0.155401	1.05733e-09	TRUE	TRUE	2443	8.97579
3255-7	Fibrinogen [Mass/volume] in Platelet poor plasma by Coagulation assay	trend	unadjusted	5yr	Lab values and order rate	median	coagulation	spearman_rho	0.201474				8.60904e-24	TRUE	TRUE	2443	23.065
3255-7	Fibrinogen [Mass/volume] in Platelet poor plasma by Coagulation assay	AHI≥15 vs <15	m1	5yr	Lab values and order rate	order_rate	coagulation	IRR	1.24265	0.0663161	1.09119	1.41513	0.00105336	FALSE	TRUE	2443	2.97742
3255-7	Fibrinogen [Mass/volume] in Platelet poor plasma by Coagulation assay	AHI≥15 vs <15	m3	5yr	Lab values and order rate	order_rate	coagulation	IRR	1.14751	0.065653	1.00896	1.30509	0.0361027	FALSE	FALSE	2443	1.44246
3255-7	Fibrinogen [Mass/volume] in Platelet poor plasma by Coagulation assay	AHI≥15 vs <15	m4	5yr	Lab values and order rate	order_rate	coagulation	IRR	1.11383	0.070485	0.970112	1.27884	0.126148	FALSE	FALSE	2443	0.899119
3255-7	Fibrinogen [Mass/volume] in Platelet poor plasma by Coagulation assay	AHI≥15 vs <15	unadjusted	5yr	Lab values and order rate	order_rate	coagulation	rank_biserial	0.148617				1.02108e-11	TRUE	TRUE	2443	10.9909
3255-7	Fibrinogen [Mass/volume] in Platelet poor plasma by Coagulation assay	AHI≥5 vs <5	m1	5yr	Lab values and order rate	order_rate	coagulation	IRR	1.30498	0.0918132	1.09007	1.56227	0.00374045	FALSE	TRUE	2443	2.42708
3255-7	Fibrinogen [Mass/volume] in Platelet poor plasma by Coagulation assay	AHI≥5 vs <5	m3	5yr	Lab values and order rate	order_rate	coagulation	IRR	1.19204	0.0893047	1.00064	1.42007	0.0491741	FALSE	FALSE	2443	1.30826
3255-7	Fibrinogen [Mass/volume] in Platelet poor plasma by Coagulation assay	AHI≥5 vs <5	m4	5yr	Lab values and order rate	order_rate	coagulation	IRR	1.1524	0.0982208	0.950597	1.39704	0.148702	FALSE	FALSE	2443	0.827683
3255-7	Fibrinogen [Mass/volume] in Platelet poor plasma by Coagulation assay	AHI≥5 vs <5	unadjusted	5yr	Lab values and order rate	order_rate	coagulation	rank_biserial	0.142504				1.22878e-08	TRUE	TRUE	2443	7.91052
3255-7	Fibrinogen [Mass/volume] in Platelet poor plasma by Coagulation assay	mild_vs_none	m1	5yr	Lab values and order rate	order_rate	coagulation	IRR	1.19582	0.10811	0.967485	1.47806	0.0980862	FALSE	FALSE	2443	1.00839
3255-7	Fibrinogen [Mass/volume] in Platelet poor plasma by Coagulation assay	mild_vs_none	m3	5yr	Lab values and order rate	order_rate	coagulation	IRR	1.13203	0.106667	0.918467	1.39526	0.244978	FALSE	FALSE	2443	0.610874
3255-7	Fibrinogen [Mass/volume] in Platelet poor plasma by Coagulation assay	mild_vs_none	m4	5yr	Lab values and order rate	order_rate	coagulation	IRR	1.11726	0.111653	0.897664	1.39057	0.32069	FALSE	FALSE	2443	0.493914
3255-7	Fibrinogen [Mass/volume] in Platelet poor plasma by Coagulation assay	mild_vs_none	unadjusted	5yr	Lab values and order rate	order_rate	coagulation	rank_biserial	0.0667772				0.0217863	FALSE	FALSE	1300	1.66182
3255-7	Fibrinogen [Mass/volume] in Platelet poor plasma by Coagulation assay	moderate_vs_none	m1	5yr	Lab values and order rate	order_rate	coagulation	IRR	1.19137	0.104653	0.970434	1.46261	0.0942898	FALSE	FALSE	2443	1.02554
3255-7	Fibrinogen [Mass/volume] in Platelet poor plasma by Coagulation assay	moderate_vs_none	m3	5yr	Lab values and order rate	order_rate	coagulation	IRR	1.08714	0.09932	0.894841	1.32077	0.400202	FALSE	FALSE	2443	0.39772
3255-7	Fibrinogen [Mass/volume] in Platelet poor plasma by Coagulation assay	moderate_vs_none	m4	5yr	Lab values and order rate	order_rate	coagulation	IRR	1.06823	0.104713	0.870027	1.31158	0.528487	FALSE	FALSE	2443	0.276966
3255-7	Fibrinogen [Mass/volume] in Platelet poor plasma by Coagulation assay	moderate_vs_none	unadjusted	5yr	Lab values and order rate	order_rate	coagulation	rank_biserial	0.11749				0.000171713	TRUE	TRUE	1157	3.7652
3255-7	Fibrinogen [Mass/volume] in Platelet poor plasma by Coagulation assay	omnibus	m1	5yr	Lab values and order rate	order_rate	coagulation	wald_chi2	22.1584				6.04637e-05	TRUE	TRUE	2443	4.21851
3255-7	Fibrinogen [Mass/volume] in Platelet poor plasma by Coagulation assay	omnibus	m3	5yr	Lab values and order rate	order_rate	coagulation	wald_chi2	13.5309				0.00361849	FALSE	TRUE	2443	2.44147
3255-7	Fibrinogen [Mass/volume] in Platelet poor plasma by Coagulation assay	omnibus	m4	5yr	Lab values and order rate	order_rate	coagulation	wald_chi2	8.33138				0.0396372	FALSE	FALSE	2443	1.4019
3255-7	Fibrinogen [Mass/volume] in Platelet poor plasma by Coagulation assay	omnibus	unadjusted	5yr	Lab values and order rate	order_rate	coagulation	epsilon2	0.0267301				1.03937e-14	TRUE	TRUE	2443	13.9832
3255-7	Fibrinogen [Mass/volume] in Platelet poor plasma by Coagulation assay	severe_vs_none	m1	5yr	Lab values and order rate	order_rate	coagulation	IRR	1.52686	0.0998059	1.25558	1.85675	2.2316e-05	TRUE	TRUE	2443	4.65138
3255-7	Fibrinogen [Mass/volume] in Platelet poor plasma by Coagulation assay	severe_vs_none	m3	5yr	Lab values and order rate	order_rate	coagulation	IRR	1.36522	0.0987165	1.12506	1.65665	0.00161252	FALSE	TRUE	2443	2.79249
3255-7	Fibrinogen [Mass/volume] in Platelet poor plasma by Coagulation assay	severe_vs_none	m4	5yr	Lab values and order rate	order_rate	coagulation	IRR	1.32177	0.116436	1.05207	1.6606	0.0165794	FALSE	FALSE	2443	1.78043
3255-7	Fibrinogen [Mass/volume] in Platelet poor plasma by Coagulation assay	severe_vs_none	unadjusted	5yr	Lab values and order rate	order_rate	coagulation	rank_biserial	0.248961				8.84628e-16	TRUE	TRUE	1230	15.0532
3255-7	Fibrinogen [Mass/volume] in Platelet poor plasma by Coagulation assay	trend	m1	5yr	Lab values and order rate	order_rate	coagulation	IRR	1.13771	0.0306011	1.07148	1.20803	2.48567e-05	TRUE	TRUE	2443	4.60456
3255-7	Fibrinogen [Mass/volume] in Platelet poor plasma by Coagulation assay	trend	m3	5yr	Lab values and order rate	order_rate	coagulation	IRR	1.09737	0.0305054	1.03368	1.16498	0.00231939	FALSE	TRUE	2443	2.63463
3255-7	Fibrinogen [Mass/volume] in Platelet poor plasma by Coagulation assay	trend	m4	5yr	Lab values and order rate	order_rate	coagulation	IRR	1.08478	0.0354223	1.01202	1.16277	0.0215955	FALSE	FALSE	2443	1.66564
3255-7	Fibrinogen [Mass/volume] in Platelet poor plasma by Coagulation assay	trend	unadjusted	5yr	Lab values and order rate	order_rate	coagulation	spearman_rho	0.162901				5.41943e-16	TRUE	TRUE	2443	15.266
3255-7	Fibrinogen [Mass/volume] in Platelet poor plasma by Coagulation assay	AHI≥15 vs <15	m1	1yr	Two-part combined																	1.53981	1.24779e-05	TRUE
3255-7	Fibrinogen [Mass/volume] in Platelet poor plasma by Coagulation assay	AHI≥15 vs <15	m3	1yr	Two-part combined																	1.35856	0.00579556	TRUE
3255-7	Fibrinogen [Mass/volume] in Platelet poor plasma by Coagulation assay	AHI≥15 vs <15	m4	1yr	Two-part combined																	1.33044	0.0121438	FALSE
3255-7	Fibrinogen [Mass/volume] in Platelet poor plasma by Coagulation assay	AHI≥15 vs <15	unadjusted	1yr	Two-part combined		coagulation											0.00381344	1.21051	0.00618517	TRUE	0.186902	9.96574e-08	TRUE
3255-7	Fibrinogen [Mass/volume] in Platelet poor plasma by Coagulation assay	AHI≥5 vs <5	m1	1yr	Two-part combined																	1.51973	0.00015014	TRUE
3255-7	Fibrinogen [Mass/volume] in Platelet poor plasma by Coagulation assay	AHI≥5 vs <5	m3	1yr	Two-part combined																	1.37036	0.00458021	TRUE
3255-7	Fibrinogen [Mass/volume] in Platelet poor plasma by Coagulation assay	AHI≥5 vs <5	m4	1yr	Two-part combined																	1.32862	0.0168641	FALSE
3255-7	Fibrinogen [Mass/volume] in Platelet poor plasma by Coagulation assay	AHI≥5 vs <5	unadjusted	1yr	Two-part combined		coagulation											0.00381344	1.12306	0.149207	FALSE	0.159679	7.84103e-05	TRUE
3255-7	Fibrinogen [Mass/volume] in Platelet poor plasma by Coagulation assay	mild_vs_none	m1	1yr	Two-part combined																	1.2042	0.18047	FALSE
3255-7	Fibrinogen [Mass/volume] in Platelet poor plasma by Coagulation assay	mild_vs_none	m3	1yr	Two-part combined																	1.17593	0.227963	FALSE
3255-7	Fibrinogen [Mass/volume] in Platelet poor plasma by Coagulation assay	mild_vs_none	m4	1yr	Two-part combined																	1.17382	0.256299	FALSE
3255-7	Fibrinogen [Mass/volume] in Platelet poor plasma by Coagulation assay	mild_vs_none	unadjusted	1yr	Two-part combined		coagulation											0.00381344	1.00208	1	FALSE	0.0596748	0.185756	FALSE
3255-7	Fibrinogen [Mass/volume] in Platelet poor plasma by Coagulation assay	moderate_vs_none	m1	1yr	Two-part combined																	1.37896	0.0234161	FALSE
3255-7	Fibrinogen [Mass/volume] in Platelet poor plasma by Coagulation assay	moderate_vs_none	m3	1yr	Two-part combined																	1.21075	0.164214	FALSE
3255-7	Fibrinogen [Mass/volume] in Platelet poor plasma by Coagulation assay	moderate_vs_none	m4	1yr	Two-part combined																	1.20863	0.173924	FALSE
3255-7	Fibrinogen [Mass/volume] in Platelet poor plasma by Coagulation assay	moderate_vs_none	unadjusted	1yr	Two-part combined		coagulation											0.00381344	1.17139	0.129978	FALSE	0.154148	0.00201239	TRUE
3255-7	Fibrinogen [Mass/volume] in Platelet poor plasma by Coagulation assay	omnibus	m1	1yr	Two-part combined		coagulation											0.00381344			FALSE	30.1471	1.28517e-06	TRUE
3255-7	Fibrinogen [Mass/volume] in Platelet poor plasma by Coagulation assay	omnibus	m3	1yr	Two-part combined		coagulation											0.00381344			FALSE	16.0691	0.00109759	TRUE
3255-7	Fibrinogen [Mass/volume] in Platelet poor plasma by Coagulation assay	omnibus	m4	1yr	Two-part combined		coagulation											0.00381344			FALSE	12.3454	0.00628889	TRUE
3255-7	Fibrinogen [Mass/volume] in Platelet poor plasma by Coagulation assay	omnibus	unadjusted	1yr	Two-part combined		coagulation											0.00381344	0.00605553	0.0431157	TRUE	0.0392859	7.0703e-08	TRUE
3255-7	Fibrinogen [Mass/volume] in Platelet poor plasma by Coagulation assay	severe_vs_none	m1	1yr	Two-part combined																	1.98295	1.23413e-07	TRUE
3255-7	Fibrinogen [Mass/volume] in Platelet poor plasma by Coagulation assay	severe_vs_none	m3	1yr	Two-part combined																	1.73765	9.2612e-05	TRUE
3255-7	Fibrinogen [Mass/volume] in Platelet poor plasma by Coagulation assay	severe_vs_none	m4	1yr	Two-part combined																	1.731	0.000653997	TRUE
3255-7	Fibrinogen [Mass/volume] in Platelet poor plasma by Coagulation assay	severe_vs_none	unadjusted	1yr	Two-part combined		coagulation											0.00381344	1.24889	0.0243924	TRUE	0.273192	3.93972e-08	TRUE
3255-7	Fibrinogen [Mass/volume] in Platelet poor plasma by Coagulation assay	trend	m1	1yr	Two-part combined																	1.25689	1.69188e-07	TRUE
3255-7	Fibrinogen [Mass/volume] in Platelet poor plasma by Coagulation assay	trend	m3	1yr	Two-part combined																	1.19767	0.000281227	TRUE
3255-7	Fibrinogen [Mass/volume] in Platelet poor plasma by Coagulation assay	trend	m4	1yr	Two-part combined																	1.19324	0.00112676	TRUE
3255-7	Fibrinogen [Mass/volume] in Platelet poor plasma by Coagulation assay	trend	unadjusted	1yr	Two-part combined		coagulation											0.00381344	0.00568941	0.00733303	TRUE	0.203081	2.46362e-09	TRUE
3255-7	Fibrinogen [Mass/volume] in Platelet poor plasma by Coagulation assay	AHI≥15 vs <15	m1	5yr	Two-part combined		coagulation											0.0109991	1.19066	1.87296e-05	TRUE	1.24265	0.00105336	TRUE
3255-7	Fibrinogen [Mass/volume] in Platelet poor plasma by Coagulation assay	AHI≥15 vs <15	m3	5yr	Two-part combined		coagulation											0.0109991	1.17644	0.000107432	TRUE	1.14751	0.0361027	FALSE
3255-7	Fibrinogen [Mass/volume] in Platelet poor plasma by Coagulation assay	AHI≥15 vs <15	m4	5yr	Two-part combined		coagulation											0.0109991	1.12747	0.00642277	TRUE	1.11383	0.126148	FALSE
3255-7	Fibrinogen [Mass/volume] in Platelet poor plasma by Coagulation assay	AHI≥15 vs <15	unadjusted	5yr	Two-part combined		coagulation											0.0109991	1.19072	2.0062e-05	TRUE	0.148617	1.02108e-11	TRUE
3255-7	Fibrinogen [Mass/volume] in Platelet poor plasma by Coagulation assay	AHI≥5 vs <5	m1	5yr	Two-part combined		coagulation											0.0109991	1.10007	0.0410832	TRUE	1.30498	0.00374045	TRUE
3255-7	Fibrinogen [Mass/volume] in Platelet poor plasma by Coagulation assay	AHI≥5 vs <5	m3	5yr	Two-part combined		coagulation											0.0109991	1.03626	0.458782	FALSE	1.19204	0.0491741	FALSE
3255-7	Fibrinogen [Mass/volume] in Platelet poor plasma by Coagulation assay	AHI≥5 vs <5	m4	5yr	Two-part combined		coagulation											0.0109991	0.976313	0.632386	FALSE	1.1524	0.148702	FALSE
3255-7	Fibrinogen [Mass/volume] in Platelet poor plasma by Coagulation assay	AHI≥5 vs <5	unadjusted	5yr	Two-part combined		coagulation											0.0109991	1.09949	0.0433202	TRUE	0.142504	1.22878e-08	TRUE
3255-7	Fibrinogen [Mass/volume] in Platelet poor plasma by Coagulation assay	mild_vs_none	m1	5yr	Two-part combined		coagulation											0.0109991	0.985467	0.79307	FALSE	1.19582	0.0980862	FALSE
3255-7	Fibrinogen [Mass/volume] in Platelet poor plasma by Coagulation assay	mild_vs_none	m3	5yr	Two-part combined		coagulation											0.0109991	0.924477	0.164702	FALSE	1.13203	0.244978	FALSE
3255-7	Fibrinogen [Mass/volume] in Platelet poor plasma by Coagulation assay	mild_vs_none	m4	5yr	Two-part combined		coagulation											0.0109991	0.896726	0.0569083	FALSE	1.11726	0.32069	FALSE
3255-7	Fibrinogen [Mass/volume] in Platelet poor plasma by Coagulation assay	mild_vs_none	unadjusted	5yr	Two-part combined		coagulation											0.0109991	0.985403	0.814663	FALSE	0.0667772	0.0217863	FALSE
3255-7	Fibrinogen [Mass/volume] in Platelet poor plasma by Coagulation assay	moderate_vs_none	m1	5yr	Two-part combined		coagulation											0.0109991	1.16168	0.0114888	TRUE	1.19137	0.0942898	FALSE
3255-7	Fibrinogen [Mass/volume] in Platelet poor plasma by Coagulation assay	moderate_vs_none	m3	5yr	Two-part combined		coagulation											0.0109991	1.06849	0.275011	FALSE	1.08714	0.400202	FALSE
3255-7	Fibrinogen [Mass/volume] in Platelet poor plasma by Coagulation assay	moderate_vs_none	m4	5yr	Two-part combined		coagulation											0.0109991	1.01846	0.769365	FALSE	1.06823	0.528487	FALSE
3255-7	Fibrinogen [Mass/volume] in Platelet poor plasma by Coagulation assay	moderate_vs_none	unadjusted	5yr	Two-part combined		coagulation											0.0109991	1.16183	0.012424	TRUE	0.11749	0.000171713	TRUE
3255-7	Fibrinogen [Mass/volume] in Platelet poor plasma by Coagulation assay	omnibus	m1	5yr	Two-part combined		coagulation											0.0109991	18.6946	0.00031617	TRUE	22.1584	6.04637e-05	TRUE
3255-7	Fibrinogen [Mass/volume] in Platelet poor plasma by Coagulation assay	omnibus	m3	5yr	Two-part combined		coagulation											0.0109991	20.0027	0.000169524	TRUE	13.5309	0.00361849	TRUE
3255-7	Fibrinogen [Mass/volume] in Platelet poor plasma by Coagulation assay	omnibus	m4	5yr	Two-part combined		coagulation											0.0109991	12.6563	0.00544196	TRUE	8.33138	0.0396372	FALSE
3255-7	Fibrinogen [Mass/volume] in Platelet poor plasma by Coagulation assay	omnibus	unadjusted	5yr	Two-part combined		coagulation											0.0109991	0.00918609	0.000309045	TRUE	0.0267301	1.03937e-14	TRUE
3255-7	Fibrinogen [Mass/volume] in Platelet poor plasma by Coagulation assay	severe_vs_none	m1	5yr	Two-part combined		coagulation											0.0109991	1.19964	0.00150558	TRUE	1.52686	2.2316e-05	TRUE
3255-7	Fibrinogen [Mass/volume] in Platelet poor plasma by Coagulation assay	severe_vs_none	m3	5yr	Two-part combined		coagulation											0.0109991	1.18559	0.00422401	TRUE	1.36522	0.00161252	TRUE
3255-7	Fibrinogen [Mass/volume] in Platelet poor plasma by Coagulation assay	severe_vs_none	m4	5yr	Two-part combined		coagulation											0.0109991	1.09999	0.135278	FALSE	1.32177	0.0165794	FALSE
3255-7	Fibrinogen [Mass/volume] in Platelet poor plasma by Coagulation assay	severe_vs_none	unadjusted	5yr	Two-part combined		coagulation											0.0109991	1.19966	0.00163818	TRUE	0.248961	8.84628e-16	TRUE
3255-7	Fibrinogen [Mass/volume] in Platelet poor plasma by Coagulation assay	trend	m1	5yr	Two-part combined		coagulation											0.0109991	1.07386	9.56461e-05	TRUE	1.13771	2.48567e-05	TRUE
3255-7	Fibrinogen [Mass/volume] in Platelet poor plasma by Coagulation assay	trend	m3	5yr	Two-part combined		coagulation											0.0109991	1.06972	0.000451684	TRUE	1.09737	0.00231939	TRUE
3255-7	Fibrinogen [Mass/volume] in Platelet poor plasma by Coagulation assay	trend	m4	5yr	Two-part combined		coagulation											0.0109991	1.04488	0.0331627	TRUE	1.08478	0.0215955	FALSE
3255-7	Fibrinogen [Mass/volume] in Platelet poor plasma by Coagulation assay	trend	unadjusted	5yr	Two-part combined		coagulation											0.0109991	0.00828395	9.4578e-05	TRUE	0.162901	5.41943e-16	TRUE
32554-8	Thiamine [Moles/volume] in Blood	AHI≥15 vs <15	unadjusted	1yr	Lab order propensity		nutrition/vitamins	OR	0.590309				2.39811e-16	TRUE	TRUE	222109	15.6201	0.00507409
32554-8	Thiamine [Moles/volume] in Blood	AHI≥5 vs <5	unadjusted	1yr	Lab order propensity		nutrition/vitamins	OR	0.625161				2.2211e-14	TRUE	TRUE	222109	13.6534	0.00507409
32554-8	Thiamine [Moles/volume] in Blood	mild_vs_none	unadjusted	1yr	Lab order propensity		nutrition/vitamins	OR	0.774581				0.000413936	FALSE	TRUE	127658	3.38307	0.00507409
32554-8	Thiamine [Moles/volume] in Blood	moderate_vs_none	unadjusted	1yr	Lab order propensity		nutrition/vitamins	OR	0.644649				2.84705e-07	TRUE	TRUE	105575	6.54561	0.00507409
32554-8	Thiamine [Moles/volume] in Blood	omnibus	m1	1yr	Lab order propensity		nutrition/vitamins	na						FALSE	FALSE	222109		0.00507409
32554-8	Thiamine [Moles/volume] in Blood	omnibus	m3	1yr	Lab order propensity		nutrition/vitamins	na						FALSE	FALSE	222109		0.00507409
32554-8	Thiamine [Moles/volume] in Blood	omnibus	m4	1yr	Lab order propensity		nutrition/vitamins	na						FALSE	FALSE	222109		0.00507409
32554-8	Thiamine [Moles/volume] in Blood	omnibus	unadjusted	1yr	Lab order propensity		nutrition/vitamins	cramers_v	0.0207619				1.27936e-20	TRUE	TRUE	222109	19.893	0.00507409
32554-8	Thiamine [Moles/volume] in Blood	severe_vs_none	unadjusted	1yr	Lab order propensity		nutrition/vitamins	OR	0.408491				2.63871e-21	TRUE	TRUE	110112	20.5786	0.00507409
32554-8	Thiamine [Moles/volume] in Blood	trend	unadjusted	1yr	Lab order propensity		nutrition/vitamins	ca_z_r	-0.0206492				2.20975e-22	TRUE	TRUE	222109	21.6557	0.00507409
32554-8	Thiamine [Moles/volume] in Blood	AHI≥15 vs <15	m1	5yr	Lab order propensity		nutrition/vitamins	OR	0.640018	0.037059	0.595178	0.688235	2.1409e-33	TRUE	TRUE	222109	32.6694	0.0152042
32554-8	Thiamine [Moles/volume] in Blood	AHI≥15 vs <15	m3	5yr	Lab order propensity		nutrition/vitamins	OR	0.658153	0.0379541	0.61097	0.708979	3.00364e-28	TRUE	TRUE	222109	27.5224	0.0152042
32554-8	Thiamine [Moles/volume] in Blood	AHI≥15 vs <15	m4	5yr	Lab order propensity		nutrition/vitamins	OR	0.664503	0.039493	0.615008	0.717982	4.22625e-25	TRUE	TRUE	222109	24.374	0.0152042
32554-8	Thiamine [Moles/volume] in Blood	AHI≥15 vs <15	unadjusted	5yr	Lab order propensity		nutrition/vitamins	OR	0.64017				8.22974e-34	TRUE	TRUE	222109	33.0846	0.0152042
32554-8	Thiamine [Moles/volume] in Blood	AHI≥5 vs <5	m1	5yr	Lab order propensity		nutrition/vitamins	OR	0.704014	0.0364816	0.655433	0.756197	6.57642e-22	TRUE	TRUE	222109	21.182	0.0152042
32554-8	Thiamine [Moles/volume] in Blood	AHI≥5 vs <5	m3	5yr	Lab order propensity		nutrition/vitamins	OR	0.67547	0.0376715	0.627394	0.727231	2.11956e-25	TRUE	TRUE	222109	24.6738	0.0152042
32554-8	Thiamine [Moles/volume] in Blood	AHI≥5 vs <5	m4	5yr	Lab order propensity		nutrition/vitamins	OR	0.684561	0.0394971	0.633567	0.73966	8.38704e-22	TRUE	TRUE	222109	21.0764	0.0152042
32554-8	Thiamine [Moles/volume] in Blood	AHI≥5 vs <5	unadjusted	5yr	Lab order propensity		nutrition/vitamins	OR	0.703877				5.00974e-22	TRUE	TRUE	222109	21.3002	0.0152042
32554-8	Thiamine [Moles/volume] in Blood	mild_vs_none	m1	5yr	Lab order propensity		nutrition/vitamins	OR	0.86093	0.0422131	0.792567	0.935189	0.000389198	FALSE	TRUE	222109	3.40983	0.0152042
32554-8	Thiamine [Moles/volume] in Blood	mild_vs_none	m3	5yr	Lab order propensity		nutrition/vitamins	OR	0.791732	0.0428592	0.727941	0.861112	5.06995e-08	TRUE	TRUE	222109	7.295	0.0152042
32554-8	Thiamine [Moles/volume] in Blood	mild_vs_none	m4	5yr	Lab order propensity		nutrition/vitamins	OR	0.788501	0.0435762	0.723952	0.858804	4.95229e-08	TRUE	TRUE	222109	7.30519	0.0152042
32554-8	Thiamine [Moles/volume] in Blood	mild_vs_none	unadjusted	5yr	Lab order propensity		nutrition/vitamins	OR	0.860948				0.000416638	FALSE	TRUE	127658	3.38024	0.0152042
32554-8	Thiamine [Moles/volume] in Blood	moderate_vs_none	m1	5yr	Lab order propensity		nutrition/vitamins	OR	0.70355	0.0502269	0.63759	0.776333	2.54913e-12	TRUE	TRUE	222109	11.5936	0.0152042
32554-8	Thiamine [Moles/volume] in Blood	moderate_vs_none	m3	5yr	Lab order propensity		nutrition/vitamins	OR	0.6463	0.0513307	0.584442	0.714705	1.83945e-17	TRUE	TRUE	222109	16.7353	0.0152042
32554-8	Thiamine [Moles/volume] in Blood	moderate_vs_none	m4	5yr	Lab order propensity		nutrition/vitamins	OR	0.64218	0.0527893	0.579059	0.712182	4.87392e-17	TRUE	TRUE	222109	16.3121	0.0152042
32554-8	Thiamine [Moles/volume] in Blood	moderate_vs_none	unadjusted	5yr	Lab order propensity		nutrition/vitamins	OR	0.70382				2.36791e-12	TRUE	TRUE	105575	11.6256	0.0152042
32554-8	Thiamine [Moles/volume] in Blood	omnibus	m1	5yr	Lab order propensity		nutrition/vitamins	wald_chi2	182.864				2.12294e-39	TRUE	TRUE	222109	38.6731	0.0152042
32554-8	Thiamine [Moles/volume] in Blood	omnibus	m3	5yr	Lab order propensity		nutrition/vitamins	wald_chi2	165.301				1.31548e-35	TRUE	TRUE	222109	34.8809	0.0152042
32554-8	Thiamine [Moles/volume] in Blood	omnibus	m4	5yr	Lab order propensity		nutrition/vitamins	wald_chi2	150.553				2.00166e-32	TRUE	TRUE	222109	31.6986	0.0152042
32554-8	Thiamine [Moles/volume] in Blood	omnibus	unadjusted	5yr	Lab order propensity		nutrition/vitamins	cramers_v	0.02908				1.80037e-40	TRUE	TRUE	222109	39.7446	0.0152042
32554-8	Thiamine [Moles/volume] in Blood	severe_vs_none	m1	5yr	Lab order propensity		nutrition/vitamins	OR	0.493404	0.0547062	0.443238	0.549248	3.79635e-38	TRUE	TRUE	222109	37.4206	0.0152042
32554-8	Thiamine [Moles/volume] in Blood	severe_vs_none	m3	5yr	Lab order propensity		nutrition/vitamins	OR	0.510711	0.0562604	0.45739	0.570249	7.01378e-33	TRUE	TRUE	222109	32.154	0.0152042
32554-8	Thiamine [Moles/volume] in Blood	severe_vs_none	m4	5yr	Lab order propensity		nutrition/vitamins	OR	0.505717	0.0593747	0.450161	0.568129	1.61262e-30	TRUE	TRUE	222109	29.7925	0.0152042
32554-8	Thiamine [Moles/volume] in Blood	severe_vs_none	unadjusted	5yr	Lab order propensity		nutrition/vitamins	OR	0.493711				1.74862e-39	TRUE	TRUE	110112	38.7573	0.0152042
32554-8	Thiamine [Moles/volume] in Blood	trend	m1	5yr	Lab order propensity		nutrition/vitamins	OR	0.801191	0.0163562	0.775914	0.827291	7.73164e-42	TRUE	TRUE	222109	41.1117	0.0152042
32554-8	Thiamine [Moles/volume] in Blood	trend	m3	5yr	Lab order propensity		nutrition/vitamins	OR	0.800997	0.0172773	0.774327	0.828586	9.37615e-38	TRUE	TRUE	222109	37.028	0.0152042
32554-8	Thiamine [Moles/volume] in Blood	trend	m4	5yr	Lab order propensity		nutrition/vitamins	OR	0.798507	0.0183603	0.770284	0.827765	1.5733e-34	TRUE	TRUE	222109	33.8032	0.0152042
32554-8	Thiamine [Moles/volume] in Blood	trend	unadjusted	5yr	Lab order propensity		nutrition/vitamins	ca_z_r	-0.0289418				2.32082e-42	TRUE	TRUE	222109	41.6344	0.0152042
32554-8	Thiamine [Moles/volume] in Blood	AHI≥15 vs <15	m1	1yr	Lab values and order rate	mean	nutrition/vitamins	beta	0.313901	0.0640736	0.188184	0.439619	1.10383e-06	TRUE	TRUE	1127	5.9571
32554-8	Thiamine [Moles/volume] in Blood	AHI≥15 vs <15	m3	1yr	Lab values and order rate	mean	nutrition/vitamins	beta	0.225972	0.0635384	0.101302	0.350642	0.00039186	FALSE	TRUE	1127	3.40687
32554-8	Thiamine [Moles/volume] in Blood	AHI≥15 vs <15	m4	1yr	Lab values and order rate	mean	nutrition/vitamins	beta	0.208916	0.0656506	0.0801009	0.33773	0.00150239	FALSE	TRUE	1127	2.82322
32554-8	Thiamine [Moles/volume] in Blood	AHI≥15 vs <15	unadjusted	1yr	Lab values and order rate	mean	nutrition/vitamins	rank_biserial	0.181814				1.16036e-06	TRUE	TRUE	1127	5.93541
32554-8	Thiamine [Moles/volume] in Blood	AHI≥5 vs <5	m1	1yr	Lab values and order rate	mean	nutrition/vitamins	beta	0.248429	0.0611155	0.128516	0.368342	5.13914e-05	TRUE	TRUE	1127	4.28911
32554-8	Thiamine [Moles/volume] in Blood	AHI≥5 vs <5	m3	1yr	Lab values and order rate	mean	nutrition/vitamins	beta	0.127308	0.0619562	0.00574275	0.248874	0.0401328	FALSE	FALSE	1127	1.3965
32554-8	Thiamine [Moles/volume] in Blood	AHI≥5 vs <5	m4	1yr	Lab values and order rate	mean	nutrition/vitamins	beta	0.102608	0.0645162	-0.0239812	0.229196	0.112028	FALSE	FALSE	1127	0.950671
32554-8	Thiamine [Moles/volume] in Blood	AHI≥5 vs <5	unadjusted	1yr	Lab values and order rate	mean	nutrition/vitamins	rank_biserial	0.145004				4.52619e-05	TRUE	TRUE	1127	4.34427
32554-8	Thiamine [Moles/volume] in Blood	mild_vs_none	m1	1yr	Lab values and order rate	mean	nutrition/vitamins	beta	0.129665	0.0707784	-0.0092079	0.268538	0.0672185	FALSE	FALSE	1127	1.17251
32554-8	Thiamine [Moles/volume] in Blood	mild_vs_none	m3	1yr	Lab values and order rate	mean	nutrition/vitamins	beta	0.0322616	0.0700438	-0.105173	0.169696	0.645183	FALSE	FALSE	1127	0.190317
32554-8	Thiamine [Moles/volume] in Blood	mild_vs_none	m4	1yr	Lab values and order rate	mean	nutrition/vitamins	beta	0.0207861	0.0713882	-0.119287	0.160859	0.770977	FALSE	FALSE	1127	0.112959
32554-8	Thiamine [Moles/volume] in Blood	mild_vs_none	unadjusted	1yr	Lab values and order rate	mean	nutrition/vitamins	rank_biserial	0.0785918				0.0575842	FALSE	FALSE	784	1.2397
32554-8	Thiamine [Moles/volume] in Blood	moderate_vs_none	m1	1yr	Lab values and order rate	mean	nutrition/vitamins	beta	0.301436	0.0845306	0.13558	0.467291	0.000377731	FALSE	TRUE	1127	3.42282
32554-8	Thiamine [Moles/volume] in Blood	moderate_vs_none	m3	1yr	Lab values and order rate	mean	nutrition/vitamins	beta	0.191578	0.0836744	0.0273979	0.355757	0.0222358	FALSE	TRUE	1127	1.65295
32554-8	Thiamine [Moles/volume] in Blood	moderate_vs_none	m4	1yr	Lab values and order rate	mean	nutrition/vitamins	beta	0.175442	0.0858871	0.00692058	0.343963	0.0413201	FALSE	FALSE	1127	1.38384
32554-8	Thiamine [Moles/volume] in Blood	moderate_vs_none	unadjusted	1yr	Lab values and order rate	mean	nutrition/vitamins	rank_biserial	0.167496				0.000704133	FALSE	TRUE	624	3.15235
32554-8	Thiamine [Moles/volume] in Blood	omnibus	m1	1yr	Lab values and order rate	mean	nutrition/vitamins	wald_F	10.0254				1.60064e-06	TRUE	TRUE	1127	5.79571
32554-8	Thiamine [Moles/volume] in Blood	omnibus	m3	1yr	Lab values and order rate	mean	nutrition/vitamins	wald_F	4.77845				0.00258494	FALSE	TRUE	1127	2.58755
32554-8	Thiamine [Moles/volume] in Blood	omnibus	m4	1yr	Lab values and order rate	mean	nutrition/vitamins	wald_F	3.81447				0.00979644	FALSE	TRUE	1127	2.00893
32554-8	Thiamine [Moles/volume] in Blood	omnibus	unadjusted	1yr	Lab values and order rate	mean	nutrition/vitamins	epsilon2	0.0241007				1.33725e-06	TRUE	TRUE	1127	5.87379
32554-8	Thiamine [Moles/volume] in Blood	severe_vs_none	m1	1yr	Lab values and order rate	mean	nutrition/vitamins	beta	0.477403	0.0961041	0.288839	0.665967	7.83248e-07	TRUE	TRUE	1127	6.1061
32554-8	Thiamine [Moles/volume] in Blood	severe_vs_none	m3	1yr	Lab values and order rate	mean	nutrition/vitamins	beta	0.319122	0.0966127	0.129555	0.508688	0.000987025	FALSE	TRUE	1127	3.00567
32554-8	Thiamine [Moles/volume] in Blood	severe_vs_none	m4	1yr	Lab values and order rate	mean	nutrition/vitamins	beta	0.2932	0.101489	0.0940663	0.492333	0.00394071	FALSE	TRUE	1127	2.40443
32554-8	Thiamine [Moles/volume] in Blood	severe_vs_none	unadjusted	1yr	Lab values and order rate	mean	nutrition/vitamins	rank_biserial	0.283285				4.66445e-07	TRUE	TRUE	563	6.3312
32554-8	Thiamine [Moles/volume] in Blood	trend	m1	1yr	Lab values and order rate	mean	nutrition/vitamins	beta	0.156917	0.0286827	0.10064	0.213195	5.51934e-08	TRUE	TRUE	1127	7.25811
32554-8	Thiamine [Moles/volume] in Blood	trend	m3	1yr	Lab values and order rate	mean	nutrition/vitamins	beta	0.105389	0.0292134	0.0480685	0.162709	0.000322976	TRUE	TRUE	1127	3.49083
32554-8	Thiamine [Moles/volume] in Blood	trend	m4	1yr	Lab values and order rate	mean	nutrition/vitamins	beta	0.0977108	0.0308784	0.0371236	0.158298	0.00159679	FALSE	TRUE	1127	2.79675
32554-8	Thiamine [Moles/volume] in Blood	trend	unadjusted	1yr	Lab values and order rate	mean	nutrition/vitamins	spearman_rho	0.158065				9.60477e-08	TRUE	TRUE	1127	7.01751
32554-8	Thiamine [Moles/volume] in Blood	AHI≥15 vs <15	m1	1yr	Lab values and order rate	median	nutrition/vitamins	beta	0.313459	0.0640755	0.187738	0.43918	1.14326e-06	TRUE	TRUE	1127	5.94185
32554-8	Thiamine [Moles/volume] in Blood	AHI≥15 vs <15	m3	1yr	Lab values and order rate	median	nutrition/vitamins	beta	0.225374	0.063553	0.100676	0.350073	0.000407196	FALSE	TRUE	1127	3.3902
32554-8	Thiamine [Moles/volume] in Blood	AHI≥15 vs <15	m4	1yr	Lab values and order rate	median	nutrition/vitamins	beta	0.208529	0.0656666	0.0796833	0.337375	0.00153695	FALSE	TRUE	1127	2.81334
32554-8	Thiamine [Moles/volume] in Blood	AHI≥15 vs <15	unadjusted	1yr	Lab values and order rate	median	nutrition/vitamins	rank_biserial	0.181483				1.2134e-06	TRUE	TRUE	1127	5.916
32554-8	Thiamine [Moles/volume] in Blood	AHI≥5 vs <5	m1	1yr	Lab values and order rate	median	nutrition/vitamins	beta	0.247503	0.0611188	0.127584	0.367423	5.48334e-05	TRUE	TRUE	1127	4.26095
32554-8	Thiamine [Moles/volume] in Blood	AHI≥5 vs <5	m3	1yr	Lab values and order rate	median	nutrition/vitamins	beta	0.126355	0.0619703	0.00476186	0.247948	0.0416923	FALSE	FALSE	1127	1.37994
32554-8	Thiamine [Moles/volume] in Blood	AHI≥5 vs <5	m4	1yr	Lab values and order rate	median	nutrition/vitamins	beta	0.101849	0.0645318	-0.0247697	0.228469	0.114788	FALSE	FALSE	1127	0.940105
32554-8	Thiamine [Moles/volume] in Blood	AHI≥5 vs <5	unadjusted	1yr	Lab values and order rate	median	nutrition/vitamins	rank_biserial	0.144308				4.92278e-05	TRUE	TRUE	1127	4.30779
32554-8	Thiamine [Moles/volume] in Blood	mild_vs_none	m1	1yr	Lab values and order rate	median	nutrition/vitamins	beta	0.128702	0.0707821	-0.0101778	0.267582	0.0692865	FALSE	FALSE	1127	1.15935
32554-8	Thiamine [Moles/volume] in Blood	mild_vs_none	m3	1yr	Lab values and order rate	median	nutrition/vitamins	beta	0.0313888	0.0700603	-0.106078	0.168856	0.654223	FALSE	FALSE	1127	0.184274
32554-8	Thiamine [Moles/volume] in Blood	mild_vs_none	m4	1yr	Lab values and order rate	median	nutrition/vitamins	beta	0.0200611	0.0714056	-0.120046	0.160168	0.778805	FALSE	FALSE	1127	0.108571
32554-8	Thiamine [Moles/volume] in Blood	mild_vs_none	unadjusted	1yr	Lab values and order rate	median	nutrition/vitamins	rank_biserial	0.0778194				0.0600828	FALSE	FALSE	784	1.22125
32554-8	Thiamine [Moles/volume] in Blood	moderate_vs_none	m1	1yr	Lab values and order rate	median	nutrition/vitamins	beta	0.300533	0.0845349	0.134669	0.466397	0.000393504	FALSE	TRUE	1127	3.40505
32554-8	Thiamine [Moles/volume] in Blood	moderate_vs_none	m3	1yr	Lab values and order rate	median	nutrition/vitamins	beta	0.190495	0.083694	0.0262773	0.354714	0.0230322	FALSE	TRUE	1127	1.63767
32554-8	Thiamine [Moles/volume] in Blood	moderate_vs_none	m4	1yr	Lab values and order rate	median	nutrition/vitamins	beta	0.174568	0.0859079	0.0060055	0.34313	0.0423907	FALSE	FALSE	1127	1.37273
32554-8	Thiamine [Moles/volume] in Blood	moderate_vs_none	unadjusted	1yr	Lab values and order rate	median	nutrition/vitamins	rank_biserial	0.16685				0.000738389	FALSE	TRUE	624	3.13171
32554-8	Thiamine [Moles/volume] in Blood	omnibus	m1	1yr	Lab values and order rate	median	nutrition/vitamins	wald_F	9.98565				1.69339e-06	TRUE	TRUE	1127	5.77124
32554-8	Thiamine [Moles/volume] in Blood	omnibus	m3	1yr	Lab values and order rate	median	nutrition/vitamins	wald_F	4.7511				0.00268505	FALSE	TRUE	1127	2.57105
32554-8	Thiamine [Moles/volume] in Blood	omnibus	m4	1yr	Lab values and order rate	median	nutrition/vitamins	wald_F	3.80007				0.00999202	FALSE	TRUE	1127	2.00035
32554-8	Thiamine [Moles/volume] in Blood	omnibus	unadjusted	1yr	Lab values and order rate	median	nutrition/vitamins	epsilon2	0.023968				1.43733e-06	TRUE	TRUE	1127	5.84244
32554-8	Thiamine [Moles/volume] in Blood	severe_vs_none	m1	1yr	Lab values and order rate	median	nutrition/vitamins	beta	0.476539	0.0961091	0.287966	0.665113	8.20603e-07	TRUE	TRUE	1127	6.08587
32554-8	Thiamine [Moles/volume] in Blood	severe_vs_none	m3	1yr	Lab values and order rate	median	nutrition/vitamins	beta	0.31813	0.0966354	0.128519	0.50774	0.0010262	FALSE	TRUE	1127	2.98877
32554-8	Thiamine [Moles/volume] in Blood	severe_vs_none	m4	1yr	Lab values and order rate	median	nutrition/vitamins	beta	0.292542	0.101513	0.0933601	0.491723	0.00403094	FALSE	TRUE	1127	2.39459
32554-8	Thiamine [Moles/volume] in Blood	severe_vs_none	unadjusted	1yr	Lab values and order rate	median	nutrition/vitamins	rank_biserial	0.282713				4.91866e-07	TRUE	TRUE	563	6.30815
32554-8	Thiamine [Moles/volume] in Blood	trend	m1	1yr	Lab values and order rate	median	nutrition/vitamins	beta	0.156588	0.0286843	0.100307	0.212869	5.88828e-08	TRUE	TRUE	1127	7.23001
32554-8	Thiamine [Moles/volume] in Blood	trend	m3	1yr	Lab values and order rate	median	nutrition/vitamins	beta	0.105008	0.0292205	0.0476734	0.162342	0.000340526	FALSE	TRUE	1127	3.46785
32554-8	Thiamine [Moles/volume] in Blood	trend	m4	1yr	Lab values and order rate	median	nutrition/vitamins	beta	0.0974405	0.0308861	0.0368381	0.158043	0.00164947	FALSE	TRUE	1127	2.78266
32554-8	Thiamine [Moles/volume] in Blood	trend	unadjusted	1yr	Lab values and order rate	median	nutrition/vitamins	spearman_rho	0.157572				1.05384e-07	TRUE	TRUE	1127	6.97722
32554-8	Thiamine [Moles/volume] in Blood	AHI≥15 vs <15	m1	1yr	Lab values and order rate	order_rate	nutrition/vitamins	IRR	0.991966	0.0119786	0.968949	1.01553	0.500714	FALSE	FALSE	1127	0.300411
32554-8	Thiamine [Moles/volume] in Blood	AHI≥15 vs <15	m3	1yr	Lab values and order rate	order_rate	nutrition/vitamins	IRR	0.994588	0.0126449	0.970241	1.01955	0.667798	FALSE	FALSE	1127	0.175355
32554-8	Thiamine [Moles/volume] in Blood	AHI≥15 vs <15	m4	1yr	Lab values and order rate	order_rate	nutrition/vitamins	IRR	1.00026	0.0134383	0.974259	1.02696	0.984528	FALSE	FALSE	1127	0.0067721
32554-8	Thiamine [Moles/volume] in Blood	AHI≥15 vs <15	unadjusted	1yr	Lab values and order rate	order_rate	nutrition/vitamins	rank_biserial	-0.00715104				0.57301	FALSE	FALSE	1127	0.241838
32554-8	Thiamine [Moles/volume] in Blood	AHI≥5 vs <5	m1	1yr	Lab values and order rate	order_rate	nutrition/vitamins	IRR	0.982806	0.0126312	0.958774	1.00744	0.169737	FALSE	FALSE	1127	0.770223
32554-8	Thiamine [Moles/volume] in Blood	AHI≥5 vs <5	m3	1yr	Lab values and order rate	order_rate	nutrition/vitamins	IRR	0.986552	0.0130948	0.961554	1.0122	0.301171	FALSE	FALSE	1127	0.521187
32554-8	Thiamine [Moles/volume] in Blood	AHI≥5 vs <5	m4	1yr	Lab values and order rate	order_rate	nutrition/vitamins	IRR	0.991974	0.0140521	0.965026	1.01967	0.566328	FALSE	FALSE	1127	0.246932
32554-8	Thiamine [Moles/volume] in Blood	AHI≥5 vs <5	unadjusted	1yr	Lab values and order rate	order_rate	nutrition/vitamins	rank_biserial	-0.0158011				0.190076	FALSE	FALSE	1127	0.721072
32554-8	Thiamine [Moles/volume] in Blood	mild_vs_none	m1	1yr	Lab values and order rate	order_rate	nutrition/vitamins	IRR	0.981957	0.0141022	0.955188	1.00948	0.196661	FALSE	FALSE	1127	0.706282
32554-8	Thiamine [Moles/volume] in Blood	mild_vs_none	m3	1yr	Lab values and order rate	order_rate	nutrition/vitamins	IRR	0.985773	0.01451	0.958133	1.01421	0.32337	FALSE	FALSE	1127	0.4903
32554-8	Thiamine [Moles/volume] in Blood	mild_vs_none	m4	1yr	Lab values and order rate	order_rate	nutrition/vitamins	IRR	0.989911	0.0149963	0.961238	1.01944	0.498909	FALSE	FALSE	1127	0.301979
32554-8	Thiamine [Moles/volume] in Blood	mild_vs_none	unadjusted	1yr	Lab values and order rate	order_rate	nutrition/vitamins	rank_biserial	-0.0166924				0.246382	FALSE	FALSE	784	0.608391
32554-8	Thiamine [Moles/volume] in Blood	moderate_vs_none	m1	1yr	Lab values and order rate	order_rate	nutrition/vitamins	IRR	0.988092	0.0170337	0.955649	1.02164	0.481883	FALSE	FALSE	1127	0.317058
32554-8	Thiamine [Moles/volume] in Blood	moderate_vs_none	m3	1yr	Lab values and order rate	order_rate	nutrition/vitamins	IRR	0.989857	0.0174127	0.956645	1.02422	0.558222	FALSE	FALSE	1127	0.253193
32554-8	Thiamine [Moles/volume] in Blood	moderate_vs_none	m4	1yr	Lab values and order rate	order_rate	nutrition/vitamins	IRR	0.995739	0.0186445	0.960009	1.0328	0.818835	FALSE	FALSE	1127	0.0868038
32554-8	Thiamine [Moles/volume] in Blood	moderate_vs_none	unadjusted	1yr	Lab values and order rate	order_rate	nutrition/vitamins	rank_biserial	-0.0102529				0.569942	FALSE	FALSE	624	0.244169
32554-8	Thiamine [Moles/volume] in Blood	omnibus	m1	1yr	Lab values and order rate	order_rate	nutrition/vitamins	wald_chi2	2.31502				0.509649	FALSE	FALSE	1127	0.292728
32554-8	Thiamine [Moles/volume] in Blood	omnibus	m3	1yr	Lab values and order rate	order_rate	nutrition/vitamins	wald_chi2	1.20094				0.752778	FALSE	FALSE	1127	0.123333
32554-8	Thiamine [Moles/volume] in Blood	omnibus	m4	1yr	Lab values and order rate	order_rate	nutrition/vitamins	wald_chi2	0.480816				0.923085	FALSE	FALSE	1127	0.0347581
32554-8	Thiamine [Moles/volume] in Blood	omnibus	unadjusted	1yr	Lab values and order rate	order_rate	nutrition/vitamins	epsilon2	-0.00088522				0.571183	FALSE	FALSE	1127	0.243224
32554-8	Thiamine [Moles/volume] in Blood	severe_vs_none	m1	1yr	Lab values and order rate	order_rate	nutrition/vitamins	IRR	0.977414	0.017343	0.944748	1.01121	0.187747	FALSE	FALSE	1127	0.726426
32554-8	Thiamine [Moles/volume] in Blood	severe_vs_none	m3	1yr	Lab values and order rate	order_rate	nutrition/vitamins	IRR	0.983484	0.0186208	0.948238	1.02004	0.371126	FALSE	FALSE	1127	0.430478
32554-8	Thiamine [Moles/volume] in Blood	severe_vs_none	m4	1yr	Lab values and order rate	order_rate	nutrition/vitamins	IRR	0.992829	0.0195965	0.955419	1.0317	0.713425	FALSE	FALSE	1127	0.146652
32554-8	Thiamine [Moles/volume] in Blood	severe_vs_none	unadjusted	1yr	Lab values and order rate	order_rate	nutrition/vitamins	rank_biserial	-0.0214615				0.284962	FALSE	FALSE	563	0.545213
32554-8	Thiamine [Moles/volume] in Blood	trend	m1	1yr	Lab values and order rate	order_rate	nutrition/vitamins	IRR	0.993091	0.00557828	0.982292	1.00401	0.213893	FALSE	FALSE	1127	0.669804
32554-8	Thiamine [Moles/volume] in Blood	trend	m3	1yr	Lab values and order rate	order_rate	nutrition/vitamins	IRR	0.994886	0.0059177	0.983414	1.00649	0.386285	FALSE	FALSE	1127	0.413092
32554-8	Thiamine [Moles/volume] in Blood	trend	m4	1yr	Lab values and order rate	order_rate	nutrition/vitamins	IRR	0.998011	0.00642388	0.985525	1.01066	0.756667	FALSE	FALSE	1127	0.121095
32554-8	Thiamine [Moles/volume] in Blood	trend	unadjusted	1yr	Lab values and order rate	order_rate	nutrition/vitamins	spearman_rho	-0.0350583				0.239598	FALSE	FALSE	1127	0.620516
32554-8	Thiamine [Moles/volume] in Blood	AHI≥15 vs <15	m1	5yr	Lab values and order rate	mean	nutrition/vitamins	beta	0.170257	0.036682	0.0983362	0.242179	3.59157e-06	TRUE	TRUE	3377	5.44472
32554-8	Thiamine [Moles/volume] in Blood	AHI≥15 vs <15	m3	5yr	Lab values and order rate	mean	nutrition/vitamins	beta	0.0852998	0.0361025	0.0145146	0.156085	0.0181986	FALSE	TRUE	3377	1.73996
32554-8	Thiamine [Moles/volume] in Blood	AHI≥15 vs <15	m4	5yr	Lab values and order rate	mean	nutrition/vitamins	beta	0.0677635	0.0371342	-0.00504455	0.140571	0.0681163	FALSE	FALSE	3377	1.16675
32554-8	Thiamine [Moles/volume] in Blood	AHI≥15 vs <15	unadjusted	5yr	Lab values and order rate	mean	nutrition/vitamins	rank_biserial	0.10011				2.47185e-06	TRUE	TRUE	3377	5.60698
32554-8	Thiamine [Moles/volume] in Blood	AHI≥5 vs <5	m1	5yr	Lab values and order rate	mean	nutrition/vitamins	beta	0.138309	0.0360781	0.0675721	0.209046	0.000128581	TRUE	TRUE	3377	3.89082
32554-8	Thiamine [Moles/volume] in Blood	AHI≥5 vs <5	m3	5yr	Lab values and order rate	mean	nutrition/vitamins	beta	0.0477702	0.0357677	-0.0223585	0.117899	0.181781	FALSE	FALSE	3377	0.740452
32554-8	Thiamine [Moles/volume] in Blood	AHI≥5 vs <5	m4	5yr	Lab values and order rate	mean	nutrition/vitamins	beta	0.0257336	0.037092	-0.0469916	0.0984588	0.48787	FALSE	FALSE	3377	0.311696
32554-8	Thiamine [Moles/volume] in Blood	AHI≥5 vs <5	unadjusted	5yr	Lab values and order rate	mean	nutrition/vitamins	rank_biserial	0.079967				0.00012841	TRUE	TRUE	3377	3.8914
32554-8	Thiamine [Moles/volume] in Blood	mild_vs_none	m1	5yr	Lab values and order rate	mean	nutrition/vitamins	beta	0.0725537	0.0416413	-0.00909108	0.154198	0.0815386	FALSE	FALSE	3377	1.08864
32554-8	Thiamine [Moles/volume] in Blood	mild_vs_none	m3	5yr	Lab values and order rate	mean	nutrition/vitamins	beta	0.0121204	0.0403174	-0.0669287	0.0911696	0.763719	FALSE	FALSE	3377	0.117067
32554-8	Thiamine [Moles/volume] in Blood	mild_vs_none	m4	5yr	Lab values and order rate	mean	nutrition/vitamins	beta	-0.00187072	0.041009	-0.082276	0.0785346	0.963618	FALSE	FALSE	3377	0.016095
32554-8	Thiamine [Moles/volume] in Blood	mild_vs_none	unadjusted	5yr	Lab values and order rate	mean	nutrition/vitamins	rank_biserial	0.039861				0.0989303	FALSE	FALSE	2287	1.00467
32554-8	Thiamine [Moles/volume] in Blood	moderate_vs_none	m1	5yr	Lab values and order rate	mean	nutrition/vitamins	beta	0.134939	0.0496057	0.0376786	0.232199	0.0065571	FALSE	TRUE	3377	2.18329
32554-8	Thiamine [Moles/volume] in Blood	moderate_vs_none	m3	5yr	Lab values and order rate	mean	nutrition/vitamins	beta	0.047397	0.0485099	-0.047715	0.142509	0.328611	FALSE	FALSE	3377	0.483318
32554-8	Thiamine [Moles/volume] in Blood	moderate_vs_none	m4	5yr	Lab values and order rate	mean	nutrition/vitamins	beta	0.0270966	0.0497233	-0.0703945	0.124588	0.585825	FALSE	FALSE	3377	0.232232
32554-8	Thiamine [Moles/volume] in Blood	moderate_vs_none	unadjusted	5yr	Lab values and order rate	mean	nutrition/vitamins	rank_biserial	0.0793661				0.00582017	FALSE	TRUE	1784	2.23506
32554-8	Thiamine [Moles/volume] in Blood	omnibus	m1	5yr	Lab values and order rate	mean	nutrition/vitamins	wald_F	10.5781				6.38336e-07	TRUE	TRUE	3377	6.19495
32554-8	Thiamine [Moles/volume] in Blood	omnibus	m3	5yr	Lab values and order rate	mean	nutrition/vitamins	wald_F	2.97235				0.0305597	FALSE	TRUE	3377	1.51485
32554-8	Thiamine [Moles/volume] in Blood	omnibus	m4	5yr	Lab values and order rate	mean	nutrition/vitamins	wald_F	2.02197				0.108665	FALSE	FALSE	3377	0.96391
32554-8	Thiamine [Moles/volume] in Blood	omnibus	unadjusted	5yr	Lab values and order rate	mean	nutrition/vitamins	epsilon2	0.00861101				5.12055e-07	TRUE	TRUE	3377	6.29068
32554-8	Thiamine [Moles/volume] in Blood	severe_vs_none	m1	5yr	Lab values and order rate	mean	nutrition/vitamins	beta	0.296961	0.0541165	0.190857	0.403066	4.37872e-08	TRUE	TRUE	3377	7.35865
32554-8	Thiamine [Moles/volume] in Blood	severe_vs_none	m3	5yr	Lab values and order rate	mean	nutrition/vitamins	beta	0.151814	0.053781	0.0463674	0.257261	0.00478837	FALSE	TRUE	3377	2.31981
32554-8	Thiamine [Moles/volume] in Blood	severe_vs_none	m4	5yr	Lab values and order rate	mean	nutrition/vitamins	beta	0.122905	0.0559952	0.0131171	0.232694	0.0282372	FALSE	TRUE	3377	1.54918
32554-8	Thiamine [Moles/volume] in Blood	severe_vs_none	unadjusted	5yr	Lab values and order rate	mean	nutrition/vitamins	rank_biserial	0.174856				2.55865e-08	TRUE	TRUE	1646	7.59199
32554-8	Thiamine [Moles/volume] in Blood	trend	m1	5yr	Lab values and order rate	mean	nutrition/vitamins	beta	0.0905559	0.0164946	0.0582155	0.122896	4.3153e-08	TRUE	TRUE	3377	7.36499
32554-8	Thiamine [Moles/volume] in Blood	trend	m3	5yr	Lab values and order rate	mean	nutrition/vitamins	beta	0.0443388	0.016553	0.0118837	0.0767938	0.00742937	FALSE	TRUE	3377	2.12905
32554-8	Thiamine [Moles/volume] in Blood	trend	m4	5yr	Lab values and order rate	mean	nutrition/vitamins	beta	0.0350904	0.0173408	0.00109083	0.0690901	0.0430929	FALSE	FALSE	3377	1.36559
32554-8	Thiamine [Moles/volume] in Blood	trend	unadjusted	5yr	Lab values and order rate	mean	nutrition/vitamins	spearman_rho	0.0908884				1.21848e-07	TRUE	TRUE	3377	6.91418
32554-8	Thiamine [Moles/volume] in Blood	AHI≥15 vs <15	m1	5yr	Lab values and order rate	median	nutrition/vitamins	beta	0.169859	0.0366825	0.097937	0.241781	3.78506e-06	TRUE	TRUE	3377	5.42193
32554-8	Thiamine [Moles/volume] in Blood	AHI≥15 vs <15	m3	5yr	Lab values and order rate	median	nutrition/vitamins	beta	0.0846961	0.0360957	0.0139243	0.155468	0.019012	FALSE	TRUE	3377	1.72097
32554-8	Thiamine [Moles/volume] in Blood	AHI≥15 vs <15	m4	5yr	Lab values and order rate	median	nutrition/vitamins	beta	0.0680836	0.0371294	-0.00471509	0.140882	0.0667899	FALSE	FALSE	3377	1.17529
32554-8	Thiamine [Moles/volume] in Blood	AHI≥15 vs <15	unadjusted	5yr	Lab values and order rate	median	nutrition/vitamins	rank_biserial	0.1002				2.421e-06	TRUE	TRUE	3377	5.616
32554-8	Thiamine [Moles/volume] in Blood	AHI≥5 vs <5	m1	5yr	Lab values and order rate	median	nutrition/vitamins	beta	0.14015	0.036076	0.0694175	0.210883	0.000104349	TRUE	TRUE	3377	3.98151
32554-8	Thiamine [Moles/volume] in Blood	AHI≥5 vs <5	m3	5yr	Lab values and order rate	median	nutrition/vitamins	beta	0.0495578	0.0357598	-0.0205554	0.119671	0.165884	FALSE	FALSE	3377	0.780195
32554-8	Thiamine [Moles/volume] in Blood	AHI≥5 vs <5	m4	5yr	Lab values and order rate	median	nutrition/vitamins	beta	0.028751	0.0370867	-0.0439639	0.101466	0.438254	FALSE	FALSE	3377	0.358274
32554-8	Thiamine [Moles/volume] in Blood	AHI≥5 vs <5	unadjusted	5yr	Lab values and order rate	median	nutrition/vitamins	rank_biserial	0.0813				9.88787e-05	TRUE	TRUE	3377	4.0049
32554-8	Thiamine [Moles/volume] in Blood	mild_vs_none	m1	5yr	Lab values and order rate	median	nutrition/vitamins	beta	0.0752806	0.0416395	-0.00636072	0.156922	0.0707094	FALSE	FALSE	3377	1.15052
32554-8	Thiamine [Moles/volume] in Blood	mild_vs_none	m3	5yr	Lab values and order rate	median	nutrition/vitamins	beta	0.014762	0.0403089	-0.0642705	0.0937946	0.714222	FALSE	FALSE	3377	0.146167
32554-8	Thiamine [Moles/volume] in Blood	mild_vs_none	m4	5yr	Lab values and order rate	median	nutrition/vitamins	beta	0.00169512	0.0410031	-0.0786985	0.0820888	0.967026	FALSE	FALSE	3377	0.0145617
32554-8	Thiamine [Moles/volume] in Blood	mild_vs_none	unadjusted	5yr	Lab values and order rate	median	nutrition/vitamins	rank_biserial	0.0415528				0.0854144	FALSE	FALSE	2287	1.06847
32554-8	Thiamine [Moles/volume] in Blood	moderate_vs_none	m1	5yr	Lab values and order rate	median	nutrition/vitamins	beta	0.135121	0.0496035	0.0378653	0.232377	0.00648236	FALSE	TRUE	3377	2.18827
32554-8	Thiamine [Moles/volume] in Blood	moderate_vs_none	m3	5yr	Lab values and order rate	median	nutrition/vitamins	beta	0.047545	0.0484997	-0.0475471	0.142637	0.327001	FALSE	FALSE	3377	0.485451
32554-8	Thiamine [Moles/volume] in Blood	moderate_vs_none	m4	5yr	Lab values and order rate	median	nutrition/vitamins	beta	0.0285856	0.049716	-0.0688913	0.126063	0.565345	FALSE	FALSE	3377	0.247687
32554-8	Thiamine [Moles/volume] in Blood	moderate_vs_none	unadjusted	5yr	Lab values and order rate	median	nutrition/vitamins	rank_biserial	0.0801456				0.00535547	FALSE	TRUE	1784	2.2712
32554-8	Thiamine [Moles/volume] in Blood	omnibus	m1	5yr	Lab values and order rate	median	nutrition/vitamins	wald_F	10.6734				5.56365e-07	TRUE	TRUE	3377	6.25464
32554-8	Thiamine [Moles/volume] in Blood	omnibus	m3	5yr	Lab values and order rate	median	nutrition/vitamins	wald_F	2.99303				0.0297141	FALSE	TRUE	3377	1.52704
32554-8	Thiamine [Moles/volume] in Blood	omnibus	m4	5yr	Lab values and order rate	median	nutrition/vitamins	wald_F	2.07069				0.101951	FALSE	FALSE	3377	0.991608
32554-8	Thiamine [Moles/volume] in Blood	omnibus	unadjusted	5yr	Lab values and order rate	median	nutrition/vitamins	epsilon2	0.00871465				4.32148e-07	TRUE	TRUE	3377	6.36437
32554-8	Thiamine [Moles/volume] in Blood	severe_vs_none	m1	5yr	Lab values and order rate	median	nutrition/vitamins	beta	0.298864	0.0541141	0.192764	0.404964	3.58823e-08	TRUE	TRUE	3377	7.44512
32554-8	Thiamine [Moles/volume] in Blood	severe_vs_none	m3	5yr	Lab values and order rate	median	nutrition/vitamins	beta	0.153506	0.0537697	0.0480811	0.258931	0.00433185	FALSE	TRUE	3377	2.36333
32554-8	Thiamine [Moles/volume] in Blood	severe_vs_none	m4	5yr	Lab values and order rate	median	nutrition/vitamins	beta	0.126507	0.0559871	0.0167343	0.236279	0.0239121	FALSE	TRUE	3377	1.62138
32554-8	Thiamine [Moles/volume] in Blood	severe_vs_none	unadjusted	5yr	Lab values and order rate	median	nutrition/vitamins	rank_biserial	0.176061				2.05134e-08	TRUE	TRUE	1646	7.68796
32554-8	Thiamine [Moles/volume] in Blood	trend	m1	5yr	Lab values and order rate	median	nutrition/vitamins	beta	0.0909531	0.0164939	0.0586141	0.123292	3.76405e-08	TRUE	TRUE	3377	7.42434
32554-8	Thiamine [Moles/volume] in Blood	trend	m3	5yr	Lab values and order rate	median	nutrition/vitamins	beta	0.0446632	0.0165494	0.0122152	0.0771112	0.00699442	FALSE	TRUE	3377	2.15525
32554-8	Thiamine [Moles/volume] in Blood	trend	m4	5yr	Lab values and order rate	median	nutrition/vitamins	beta	0.0360251	0.0173381	0.00203076	0.0700193	0.0378038	FALSE	FALSE	3377	1.42246
32554-8	Thiamine [Moles/volume] in Blood	trend	unadjusted	5yr	Lab values and order rate	median	nutrition/vitamins	spearman_rho	0.0916042				9.68458e-08	TRUE	TRUE	3377	7.01392
32554-8	Thiamine [Moles/volume] in Blood	AHI≥15 vs <15	m1	5yr	Lab values and order rate	order_rate	nutrition/vitamins	IRR	0.944704	0.0174009	0.913028	0.977479	0.00107929	FALSE	TRUE	3377	2.96686
32554-8	Thiamine [Moles/volume] in Blood	AHI≥15 vs <15	m3	5yr	Lab values and order rate	order_rate	nutrition/vitamins	IRR	0.970523	0.0178664	0.937126	1.00511	0.0939978	FALSE	FALSE	3377	1.02688
32554-8	Thiamine [Moles/volume] in Blood	AHI≥15 vs <15	m4	5yr	Lab values and order rate	order_rate	nutrition/vitamins	IRR	0.965247	0.0182705	0.931293	1.00044	0.0528672	FALSE	FALSE	3377	1.27681
32554-8	Thiamine [Moles/volume] in Blood	AHI≥15 vs <15	unadjusted	5yr	Lab values and order rate	order_rate	nutrition/vitamins	rank_biserial	-0.0413321				0.00843453	FALSE	TRUE	3377	2.07394
32554-8	Thiamine [Moles/volume] in Blood	AHI≥5 vs <5	m1	5yr	Lab values and order rate	order_rate	nutrition/vitamins	IRR	0.936499	0.0199978	0.900503	0.973934	0.00103553	FALSE	TRUE	3377	2.98484
32554-8	Thiamine [Moles/volume] in Blood	AHI≥5 vs <5	m3	5yr	Lab values and order rate	order_rate	nutrition/vitamins	IRR	0.962032	0.0202051	0.924679	1.00089	0.0553979	FALSE	FALSE	3377	1.25651
32554-8	Thiamine [Moles/volume] in Blood	AHI≥5 vs <5	m4	5yr	Lab values and order rate	order_rate	nutrition/vitamins	IRR	0.954981	0.0204618	0.91744	0.994059	0.024373	FALSE	FALSE	3377	1.61309
32554-8	Thiamine [Moles/volume] in Blood	AHI≥5 vs <5	unadjusted	5yr	Lab values and order rate	order_rate	nutrition/vitamins	rank_biserial	-0.0443116				0.00405024	FALSE	TRUE	3377	2.39252
32554-8	Thiamine [Moles/volume] in Blood	mild_vs_none	m1	5yr	Lab values and order rate	order_rate	nutrition/vitamins	IRR	0.950832	0.0230053	0.908912	0.994686	0.0284097	FALSE	FALSE	3377	1.54653
32554-8	Thiamine [Moles/volume] in Blood	mild_vs_none	m3	5yr	Lab values and order rate	order_rate	nutrition/vitamins	IRR	0.967961	0.0229109	0.925457	1.01242	0.155228	FALSE	FALSE	3377	0.80903
32554-8	Thiamine [Moles/volume] in Blood	mild_vs_none	m4	5yr	Lab values and order rate	order_rate	nutrition/vitamins	IRR	0.961482	0.0228967	0.919287	1.00561	0.0862504	FALSE	FALSE	3377	1.06424
32554-8	Thiamine [Moles/volume] in Blood	mild_vs_none	unadjusted	5yr	Lab values and order rate	order_rate	nutrition/vitamins	rank_biserial	-0.0320096				0.0783287	FALSE	FALSE	2287	1.10608
32554-8	Thiamine [Moles/volume] in Blood	moderate_vs_none	m1	5yr	Lab values and order rate	order_rate	nutrition/vitamins	IRR	0.952249	0.0258976	0.90512	1.00183	0.058848	FALSE	FALSE	3377	1.23027
32554-8	Thiamine [Moles/volume] in Blood	moderate_vs_none	m3	5yr	Lab values and order rate	order_rate	nutrition/vitamins	IRR	0.978765	0.0262892	0.929611	1.03052	0.414246	FALSE	FALSE	3377	0.382742
32554-8	Thiamine [Moles/volume] in Blood	moderate_vs_none	m4	5yr	Lab values and order rate	order_rate	nutrition/vitamins	IRR	0.969462	0.026539	0.920324	1.02122	0.242558	FALSE	FALSE	3377	0.615184
32554-8	Thiamine [Moles/volume] in Blood	moderate_vs_none	unadjusted	5yr	Lab values and order rate	order_rate	nutrition/vitamins	rank_biserial	-0.0327988				0.132064	FALSE	FALSE	1784	0.879217
32554-8	Thiamine [Moles/volume] in Blood	omnibus	m1	5yr	Lab values and order rate	order_rate	nutrition/vitamins	wald_chi2	30.0263				1.36261e-06	TRUE	TRUE	3377	5.86563
32554-8	Thiamine [Moles/volume] in Blood	omnibus	m3	5yr	Lab values and order rate	order_rate	nutrition/vitamins	wald_chi2	14.2263				0.00261277	FALSE	TRUE	3377	2.5829
32554-8	Thiamine [Moles/volume] in Blood	omnibus	m4	5yr	Lab values and order rate	order_rate	nutrition/vitamins	wald_chi2	17.6219				0.00052632	FALSE	TRUE	3377	3.27875
32554-8	Thiamine [Moles/volume] in Blood	omnibus	unadjusted	5yr	Lab values and order rate	order_rate	nutrition/vitamins	epsilon2	0.0034707				0.00208527	FALSE	TRUE	3377	2.68084
32554-8	Thiamine [Moles/volume] in Blood	severe_vs_none	m1	5yr	Lab values and order rate	order_rate	nutrition/vitamins	IRR	0.88307	0.0232203	0.843781	0.924188	8.54318e-08	TRUE	TRUE	3377	7.06838
32554-8	Thiamine [Moles/volume] in Blood	severe_vs_none	m3	5yr	Lab values and order rate	order_rate	nutrition/vitamins	IRR	0.920096	0.0234304	0.878798	0.963334	0.000379036	FALSE	TRUE	3377	3.42132
32554-8	Thiamine [Moles/volume] in Blood	severe_vs_none	m4	5yr	Lab values and order rate	order_rate	nutrition/vitamins	IRR	0.907707	0.0240759	0.865869	0.951566	5.76956e-05	TRUE	TRUE	3377	4.23886
32554-8	Thiamine [Moles/volume] in Blood	severe_vs_none	unadjusted	5yr	Lab values and order rate	order_rate	nutrition/vitamins	rank_biserial	-0.0880306				0.000155877	TRUE	TRUE	1646	3.80722
32554-8	Thiamine [Moles/volume] in Blood	trend	m1	5yr	Lab values and order rate	order_rate	nutrition/vitamins	IRR	0.964685	0.00795192	0.949766	0.979838	6.14258e-06	TRUE	TRUE	3377	5.21165
32554-8	Thiamine [Moles/volume] in Blood	trend	m3	5yr	Lab values and order rate	order_rate	nutrition/vitamins	IRR	0.977921	0.00806273	0.962588	0.993497	0.0056207	FALSE	TRUE	3377	2.25021
32554-8	Thiamine [Moles/volume] in Blood	trend	m4	5yr	Lab values and order rate	order_rate	nutrition/vitamins	IRR	0.973619	0.00824017	0.958021	0.989471	0.00117674	FALSE	TRUE	3377	2.92932
32554-8	Thiamine [Moles/volume] in Blood	trend	unadjusted	5yr	Lab values and order rate	order_rate	nutrition/vitamins	spearman_rho	-0.0600476				0.000480596	FALSE	TRUE	3377	3.31822
32554-8	Thiamine [Moles/volume] in Blood	AHI≥15 vs <15	m1	1yr	Two-part combined																	0.991966	0.500714	FALSE
32554-8	Thiamine [Moles/volume] in Blood	AHI≥15 vs <15	m3	1yr	Two-part combined																	0.994588	0.667798	FALSE
32554-8	Thiamine [Moles/volume] in Blood	AHI≥15 vs <15	m4	1yr	Two-part combined																	1.00026	0.984528	FALSE
32554-8	Thiamine [Moles/volume] in Blood	AHI≥15 vs <15	unadjusted	1yr	Two-part combined		nutrition/vitamins											0.00507409	0.590309	2.39811e-16	TRUE	-0.00715104	0.57301	FALSE
32554-8	Thiamine [Moles/volume] in Blood	AHI≥5 vs <5	m1	1yr	Two-part combined																	0.982806	0.169737	FALSE
32554-8	Thiamine [Moles/volume] in Blood	AHI≥5 vs <5	m3	1yr	Two-part combined																	0.986552	0.301171	FALSE
32554-8	Thiamine [Moles/volume] in Blood	AHI≥5 vs <5	m4	1yr	Two-part combined																	0.991974	0.566328	FALSE
32554-8	Thiamine [Moles/volume] in Blood	AHI≥5 vs <5	unadjusted	1yr	Two-part combined		nutrition/vitamins											0.00507409	0.625161	2.2211e-14	TRUE	-0.0158011	0.190076	FALSE
32554-8	Thiamine [Moles/volume] in Blood	mild_vs_none	m1	1yr	Two-part combined																	0.981957	0.196661	FALSE
32554-8	Thiamine [Moles/volume] in Blood	mild_vs_none	m3	1yr	Two-part combined																	0.985773	0.32337	FALSE
32554-8	Thiamine [Moles/volume] in Blood	mild_vs_none	m4	1yr	Two-part combined																	0.989911	0.498909	FALSE
32554-8	Thiamine [Moles/volume] in Blood	mild_vs_none	unadjusted	1yr	Two-part combined		nutrition/vitamins											0.00507409	0.774581	0.000413936	TRUE	-0.0166924	0.246382	FALSE
32554-8	Thiamine [Moles/volume] in Blood	moderate_vs_none	m1	1yr	Two-part combined																	0.988092	0.481883	FALSE
32554-8	Thiamine [Moles/volume] in Blood	moderate_vs_none	m3	1yr	Two-part combined																	0.989857	0.558222	FALSE
32554-8	Thiamine [Moles/volume] in Blood	moderate_vs_none	m4	1yr	Two-part combined																	0.995739	0.818835	FALSE
32554-8	Thiamine [Moles/volume] in Blood	moderate_vs_none	unadjusted	1yr	Two-part combined		nutrition/vitamins											0.00507409	0.644649	2.84705e-07	TRUE	-0.0102529	0.569942	FALSE
32554-8	Thiamine [Moles/volume] in Blood	omnibus	m1	1yr	Two-part combined		nutrition/vitamins											0.00507409			FALSE	2.31502	0.509649	FALSE
32554-8	Thiamine [Moles/volume] in Blood	omnibus	m3	1yr	Two-part combined		nutrition/vitamins											0.00507409			FALSE	1.20094	0.752778	FALSE
32554-8	Thiamine [Moles/volume] in Blood	omnibus	m4	1yr	Two-part combined		nutrition/vitamins											0.00507409			FALSE	0.480816	0.923085	FALSE
32554-8	Thiamine [Moles/volume] in Blood	omnibus	unadjusted	1yr	Two-part combined		nutrition/vitamins											0.00507409	0.0207619	1.27936e-20	TRUE	-0.00088522	0.571183	FALSE
32554-8	Thiamine [Moles/volume] in Blood	severe_vs_none	m1	1yr	Two-part combined																	0.977414	0.187747	FALSE
32554-8	Thiamine [Moles/volume] in Blood	severe_vs_none	m3	1yr	Two-part combined																	0.983484	0.371126	FALSE
32554-8	Thiamine [Moles/volume] in Blood	severe_vs_none	m4	1yr	Two-part combined																	0.992829	0.713425	FALSE
32554-8	Thiamine [Moles/volume] in Blood	severe_vs_none	unadjusted	1yr	Two-part combined		nutrition/vitamins											0.00507409	0.408491	2.63871e-21	TRUE	-0.0214615	0.284962	FALSE
32554-8	Thiamine [Moles/volume] in Blood	trend	m1	1yr	Two-part combined																	0.993091	0.213893	FALSE
32554-8	Thiamine [Moles/volume] in Blood	trend	m3	1yr	Two-part combined																	0.994886	0.386285	FALSE
32554-8	Thiamine [Moles/volume] in Blood	trend	m4	1yr	Two-part combined																	0.998011	0.756667	FALSE
32554-8	Thiamine [Moles/volume] in Blood	trend	unadjusted	1yr	Two-part combined		nutrition/vitamins											0.00507409	-0.0206492	2.20975e-22	TRUE	-0.0350583	0.239598	FALSE
32554-8	Thiamine [Moles/volume] in Blood	AHI≥15 vs <15	m1	5yr	Two-part combined		nutrition/vitamins											0.0152042	0.640018	2.1409e-33	TRUE	0.944704	0.00107929	TRUE
32554-8	Thiamine [Moles/volume] in Blood	AHI≥15 vs <15	m3	5yr	Two-part combined		nutrition/vitamins											0.0152042	0.658153	3.00364e-28	TRUE	0.970523	0.0939978	FALSE
32554-8	Thiamine [Moles/volume] in Blood	AHI≥15 vs <15	m4	5yr	Two-part combined		nutrition/vitamins											0.0152042	0.664503	4.22625e-25	TRUE	0.965247	0.0528672	FALSE
32554-8	Thiamine [Moles/volume] in Blood	AHI≥15 vs <15	unadjusted	5yr	Two-part combined		nutrition/vitamins											0.0152042	0.64017	8.22974e-34	TRUE	-0.0413321	0.00843453	TRUE
32554-8	Thiamine [Moles/volume] in Blood	AHI≥5 vs <5	m1	5yr	Two-part combined		nutrition/vitamins											0.0152042	0.704014	6.57642e-22	TRUE	0.936499	0.00103553	TRUE
32554-8	Thiamine [Moles/volume] in Blood	AHI≥5 vs <5	m3	5yr	Two-part combined		nutrition/vitamins											0.0152042	0.67547	2.11956e-25	TRUE	0.962032	0.0553979	FALSE
32554-8	Thiamine [Moles/volume] in Blood	AHI≥5 vs <5	m4	5yr	Two-part combined		nutrition/vitamins											0.0152042	0.684561	8.38704e-22	TRUE	0.954981	0.024373	FALSE
32554-8	Thiamine [Moles/volume] in Blood	AHI≥5 vs <5	unadjusted	5yr	Two-part combined		nutrition/vitamins											0.0152042	0.703877	5.00974e-22	TRUE	-0.0443116	0.00405024	TRUE
32554-8	Thiamine [Moles/volume] in Blood	mild_vs_none	m1	5yr	Two-part combined		nutrition/vitamins											0.0152042	0.86093	0.000389198	TRUE	0.950832	0.0284097	FALSE
32554-8	Thiamine [Moles/volume] in Blood	mild_vs_none	m3	5yr	Two-part combined		nutrition/vitamins											0.0152042	0.791732	5.06995e-08	TRUE	0.967961	0.155228	FALSE
32554-8	Thiamine [Moles/volume] in Blood	mild_vs_none	m4	5yr	Two-part combined		nutrition/vitamins											0.0152042	0.788501	4.95229e-08	TRUE	0.961482	0.0862504	FALSE
32554-8	Thiamine [Moles/volume] in Blood	mild_vs_none	unadjusted	5yr	Two-part combined		nutrition/vitamins											0.0152042	0.860948	0.000416638	TRUE	-0.0320096	0.0783287	FALSE
32554-8	Thiamine [Moles/volume] in Blood	moderate_vs_none	m1	5yr	Two-part combined		nutrition/vitamins											0.0152042	0.70355	2.54913e-12	TRUE	0.952249	0.058848	FALSE
32554-8	Thiamine [Moles/volume] in Blood	moderate_vs_none	m3	5yr	Two-part combined		nutrition/vitamins											0.0152042	0.6463	1.83945e-17	TRUE	0.978765	0.414246	FALSE
32554-8	Thiamine [Moles/volume] in Blood	moderate_vs_none	m4	5yr	Two-part combined		nutrition/vitamins											0.0152042	0.64218	4.87392e-17	TRUE	0.969462	0.242558	FALSE
32554-8	Thiamine [Moles/volume] in Blood	moderate_vs_none	unadjusted	5yr	Two-part combined		nutrition/vitamins											0.0152042	0.70382	2.36791e-12	TRUE	-0.0327988	0.132064	FALSE
32554-8	Thiamine [Moles/volume] in Blood	omnibus	m1	5yr	Two-part combined		nutrition/vitamins											0.0152042	182.864	2.12294e-39	TRUE	30.0263	1.36261e-06	TRUE
32554-8	Thiamine [Moles/volume] in Blood	omnibus	m3	5yr	Two-part combined		nutrition/vitamins											0.0152042	165.301	1.31548e-35	TRUE	14.2263	0.00261277	TRUE
32554-8	Thiamine [Moles/volume] in Blood	omnibus	m4	5yr	Two-part combined		nutrition/vitamins											0.0152042	150.553	2.00166e-32	TRUE	17.6219	0.00052632	TRUE
32554-8	Thiamine [Moles/volume] in Blood	omnibus	unadjusted	5yr	Two-part combined		nutrition/vitamins											0.0152042	0.02908	1.80037e-40	TRUE	0.0034707	0.00208527	TRUE
32554-8	Thiamine [Moles/volume] in Blood	severe_vs_none	m1	5yr	Two-part combined		nutrition/vitamins											0.0152042	0.493404	3.79635e-38	TRUE	0.88307	8.54318e-08	TRUE
32554-8	Thiamine [Moles/volume] in Blood	severe_vs_none	m3	5yr	Two-part combined		nutrition/vitamins											0.0152042	0.510711	7.01378e-33	TRUE	0.920096	0.000379036	TRUE
32554-8	Thiamine [Moles/volume] in Blood	severe_vs_none	m4	5yr	Two-part combined		nutrition/vitamins											0.0152042	0.505717	1.61262e-30	TRUE	0.907707	5.76956e-05	TRUE
32554-8	Thiamine [Moles/volume] in Blood	severe_vs_none	unadjusted	5yr	Two-part combined		nutrition/vitamins											0.0152042	0.493711	1.74862e-39	TRUE	-0.0880306	0.000155877	TRUE
32554-8	Thiamine [Moles/volume] in Blood	trend	m1	5yr	Two-part combined		nutrition/vitamins											0.0152042	0.801191	7.73164e-42	TRUE	0.964685	6.14258e-06	TRUE
32554-8	Thiamine [Moles/volume] in Blood	trend	m3	5yr	Two-part combined		nutrition/vitamins											0.0152042	0.800997	9.37615e-38	TRUE	0.977921	0.0056207	TRUE
32554-8	Thiamine [Moles/volume] in Blood	trend	m4	5yr	Two-part combined		nutrition/vitamins											0.0152042	0.798507	1.5733e-34	TRUE	0.973619	0.00117674	TRUE
32554-8	Thiamine [Moles/volume] in Blood	trend	unadjusted	5yr	Two-part combined		nutrition/vitamins											0.0152042	-0.0289418	2.32082e-42	TRUE	-0.0600476	0.000480596	TRUE
3274-8	Heparin unfractionated [Units/volume] in Platelet poor plasma by Chromogenic method	AHI≥15 vs <15	unadjusted	1yr	Lab order propensity		coagulation	OR	1.48453				4.44055e-16	TRUE	TRUE	222109	15.3526	0.00764039
3274-8	Heparin unfractionated [Units/volume] in Platelet poor plasma by Chromogenic method	AHI≥5 vs <5	unadjusted	1yr	Lab order propensity		coagulation	OR	1.66342				2.69749e-16	TRUE	TRUE	222109	15.569	0.00764039
3274-8	Heparin unfractionated [Units/volume] in Platelet poor plasma by Chromogenic method	mild_vs_none	unadjusted	1yr	Lab order propensity		coagulation	OR	1.43816				5.15339e-07	TRUE	TRUE	127658	6.28791	0.00764039
3274-8	Heparin unfractionated [Units/volume] in Platelet poor plasma by Chromogenic method	moderate_vs_none	unadjusted	1yr	Lab order propensity		coagulation	OR	1.71596				7.45621e-13	TRUE	TRUE	105575	12.1275	0.00764039
3274-8	Heparin unfractionated [Units/volume] in Platelet poor plasma by Chromogenic method	omnibus	m1	1yr	Lab order propensity		coagulation	na						FALSE	FALSE	222109		0.00764039
3274-8	Heparin unfractionated [Units/volume] in Platelet poor plasma by Chromogenic method	omnibus	m3	1yr	Lab order propensity		coagulation	na						FALSE	FALSE	222109		0.00764039
3274-8	Heparin unfractionated [Units/volume] in Platelet poor plasma by Chromogenic method	omnibus	m4	1yr	Lab order propensity		coagulation	na						FALSE	FALSE	222109		0.00764039
3274-8	Heparin unfractionated [Units/volume] in Platelet poor plasma by Chromogenic method	omnibus	unadjusted	1yr	Lab order propensity		coagulation	cramers_v	0.020268				1.18575e-19	TRUE	TRUE	222109	18.926	0.00764039
3274-8	Heparin unfractionated [Units/volume] in Platelet poor plasma by Chromogenic method	severe_vs_none	unadjusted	1yr	Lab order propensity		coagulation	OR	1.92541				5.49867e-20	TRUE	TRUE	110112	19.2597	0.00764039
3274-8	Heparin unfractionated [Units/volume] in Platelet poor plasma by Chromogenic method	trend	unadjusted	1yr	Lab order propensity		coagulation	ca_z_r	0.0199568				5.18612e-21	TRUE	TRUE	222109	20.2852	0.00764039
3274-8	Heparin unfractionated [Units/volume] in Platelet poor plasma by Chromogenic method	AHI≥15 vs <15	m1	5yr	Lab order propensity		coagulation	OR	1.43569	0.0356542	1.33879	1.53961	3.55382e-24	TRUE	TRUE	222109	23.4493	0.0143893
3274-8	Heparin unfractionated [Units/volume] in Platelet poor plasma by Chromogenic method	AHI≥15 vs <15	m3	5yr	Lab order propensity		coagulation	OR	1.17326	0.0364713	1.09232	1.2602	1.18016e-05	TRUE	TRUE	222109	4.92806	0.0143893
3274-8	Heparin unfractionated [Units/volume] in Platelet poor plasma by Chromogenic method	AHI≥15 vs <15	m4	5yr	Lab order propensity		coagulation	OR	1.09183	0.0379021	1.01366	1.17602	0.0204558	FALSE	TRUE	222109	1.68918	0.0143893
3274-8	Heparin unfractionated [Units/volume] in Platelet poor plasma by Chromogenic method	AHI≥15 vs <15	unadjusted	5yr	Lab order propensity		coagulation	OR	1.43566				2.48294e-24	TRUE	TRUE	222109	23.605	0.0143893
3274-8	Heparin unfractionated [Units/volume] in Platelet poor plasma by Chromogenic method	AHI≥5 vs <5	m1	5yr	Lab order propensity		coagulation	OR	1.5529	0.0448544	1.42221	1.6956	9.96495e-23	TRUE	TRUE	222109	22.0015	0.0143893
3274-8	Heparin unfractionated [Units/volume] in Platelet poor plasma by Chromogenic method	AHI≥5 vs <5	m3	5yr	Lab order propensity		coagulation	OR	1.1338	0.0456529	1.03675	1.23993	0.00594848	FALSE	TRUE	222109	2.22559	0.0143893
3274-8	Heparin unfractionated [Units/volume] in Platelet poor plasma by Chromogenic method	AHI≥5 vs <5	m4	5yr	Lab order propensity		coagulation	OR	1.04445	0.0469493	0.95263	1.14512	0.354273	FALSE	FALSE	222109	0.450662	0.0143893
3274-8	Heparin unfractionated [Units/volume] in Platelet poor plasma by Chromogenic method	AHI≥5 vs <5	unadjusted	5yr	Lab order propensity		coagulation	OR	1.55197				5.64261e-23	TRUE	TRUE	222109	22.2485	0.0143893
3274-8	Heparin unfractionated [Units/volume] in Platelet poor plasma by Chromogenic method	mild_vs_none	m1	5yr	Lab order propensity		coagulation	OR	1.34885	0.0520406	1.21805	1.49369	8.90757e-09	TRUE	TRUE	222109	8.05024	0.0143893
3274-8	Heparin unfractionated [Units/volume] in Platelet poor plasma by Chromogenic method	mild_vs_none	m3	5yr	Lab order propensity		coagulation	OR	1.03932	0.0525831	0.937537	1.15214	0.463338	FALSE	FALSE	222109	0.334102	0.0143893
3274-8	Heparin unfractionated [Units/volume] in Platelet poor plasma by Chromogenic method	mild_vs_none	m4	5yr	Lab order propensity		coagulation	OR	0.994833	0.0529861	0.896702	1.1037	0.922114	FALSE	FALSE	222109	0.0352153	0.0143893
3274-8	Heparin unfractionated [Units/volume] in Platelet poor plasma by Chromogenic method	mild_vs_none	unadjusted	5yr	Lab order propensity		coagulation	OR	1.34849				9.16554e-09	TRUE	TRUE	127658	8.03784	0.0143893
3274-8	Heparin unfractionated [Units/volume] in Platelet poor plasma by Chromogenic method	moderate_vs_none	m1	5yr	Lab order propensity		coagulation	OR	1.60643	0.0546867	1.44316	1.78818	4.4029e-18	TRUE	TRUE	222109	17.3563	0.0143893
3274-8	Heparin unfractionated [Units/volume] in Platelet poor plasma by Chromogenic method	moderate_vs_none	m3	5yr	Lab order propensity		coagulation	OR	1.10482	0.0555298	0.990891	1.23186	0.0726271	FALSE	FALSE	222109	1.1389	0.0143893
3274-8	Heparin unfractionated [Units/volume] in Platelet poor plasma by Chromogenic method	moderate_vs_none	m4	5yr	Lab order propensity		coagulation	OR	1.02811	0.0565486	0.920253	1.14862	0.623908	FALSE	FALSE	222109	0.204879	0.0143893
3274-8	Heparin unfractionated [Units/volume] in Platelet poor plasma by Chromogenic method	moderate_vs_none	unadjusted	5yr	Lab order propensity		coagulation	OR	1.60623				2.81844e-18	TRUE	TRUE	105575	17.55	0.0143893
3274-8	Heparin unfractionated [Units/volume] in Platelet poor plasma by Chromogenic method	omnibus	m1	5yr	Lab order propensity		coagulation	wald_chi2	134.949				4.63951e-29	TRUE	TRUE	222109	28.3335	0.0143893
3274-8	Heparin unfractionated [Units/volume] in Platelet poor plasma by Chromogenic method	omnibus	m3	5yr	Lab order propensity		coagulation	wald_chi2	30.3324				1.17482e-06	TRUE	TRUE	222109	5.93003	0.0143893
3274-8	Heparin unfractionated [Units/volume] in Platelet poor plasma by Chromogenic method	omnibus	m4	5yr	Lab order propensity		coagulation	wald_chi2	10.5465				0.0144488	FALSE	TRUE	222109	1.84017	0.0143893
3274-8	Heparin unfractionated [Units/volume] in Platelet poor plasma by Chromogenic method	omnibus	unadjusted	5yr	Lab order propensity		coagulation	cramers_v	0.0248693				1.39433e-29	TRUE	TRUE	222109	28.8556	0.0143893
3274-8	Heparin unfractionated [Units/volume] in Platelet poor plasma by Chromogenic method	severe_vs_none	m1	5yr	Lab order propensity		coagulation	OR	1.78181	0.0524013	1.6079	1.97454	2.95249e-28	TRUE	TRUE	222109	27.5298	0.0143893
3274-8	Heparin unfractionated [Units/volume] in Platelet poor plasma by Chromogenic method	severe_vs_none	m3	5yr	Lab order propensity		coagulation	OR	1.29643	0.0537723	1.16675	1.44052	1.37917e-06	TRUE	TRUE	222109	5.86038	0.0143893
3274-8	Heparin unfractionated [Units/volume] in Platelet poor plasma by Chromogenic method	severe_vs_none	m4	5yr	Lab order propensity		coagulation	OR	1.15264	0.0566544	1.0315	1.288	0.0121639	FALSE	TRUE	222109	1.91493	0.0143893
3274-8	Heparin unfractionated [Units/volume] in Platelet poor plasma by Chromogenic method	severe_vs_none	unadjusted	5yr	Lab order propensity		coagulation	OR	1.78137				7.58386e-29	TRUE	TRUE	110112	28.1201	0.0143893
3274-8	Heparin unfractionated [Units/volume] in Platelet poor plasma by Chromogenic method	trend	m1	5yr	Lab order propensity		coagulation	OR	1.20245	0.0159869	1.16536	1.24072	9.09105e-31	TRUE	TRUE	222109	30.0414	0.0143893
3274-8	Heparin unfractionated [Units/volume] in Platelet poor plasma by Chromogenic method	trend	m3	5yr	Lab order propensity		coagulation	OR	1.09162	0.0169499	1.05595	1.1285	2.31497e-07	TRUE	TRUE	222109	6.63545	0.0143893
3274-8	Heparin unfractionated [Units/volume] in Platelet poor plasma by Chromogenic method	trend	m4	5yr	Lab order propensity		coagulation	OR	1.05082	0.0179052	1.01458	1.08835	0.00563189	FALSE	TRUE	222109	2.24935	0.0143893
3274-8	Heparin unfractionated [Units/volume] in Platelet poor plasma by Chromogenic method	trend	unadjusted	5yr	Lab order propensity		coagulation	ca_z_r	0.0245838				4.85525e-31	TRUE	TRUE	222109	30.3138	0.0143893
3274-8	Heparin unfractionated [Units/volume] in Platelet poor plasma by Chromogenic method	AHI≥15 vs <15	m1	1yr	Lab values and order rate	mean	coagulation	beta	-0.137428	0.0475503	-0.230692	-0.0441648	0.00389938	FALSE	TRUE	1697	2.409
3274-8	Heparin unfractionated [Units/volume] in Platelet poor plasma by Chromogenic method	AHI≥15 vs <15	m3	1yr	Lab values and order rate	mean	coagulation	beta	-0.0972309	0.0472136	-0.189835	-0.0046269	0.0396121	FALSE	FALSE	1697	1.40217
3274-8	Heparin unfractionated [Units/volume] in Platelet poor plasma by Chromogenic method	AHI≥15 vs <15	m4	1yr	Lab values and order rate	mean	coagulation	beta	-0.0998827	0.0480329	-0.194094	-0.00567156	0.0377272	FALSE	FALSE	1697	1.42335
3274-8	Heparin unfractionated [Units/volume] in Platelet poor plasma by Chromogenic method	AHI≥15 vs <15	unadjusted	1yr	Lab values and order rate	mean	coagulation	rank_biserial	-0.0908778				0.00120342	FALSE	TRUE	1697	2.91958
3274-8	Heparin unfractionated [Units/volume] in Platelet poor plasma by Chromogenic method	AHI≥5 vs <5	m1	1yr	Lab values and order rate	mean	coagulation	beta	-0.0923564	0.0613472	-0.212681	0.0279678	0.132389	FALSE	FALSE	1697	0.878147
3274-8	Heparin unfractionated [Units/volume] in Platelet poor plasma by Chromogenic method	AHI≥5 vs <5	m3	1yr	Lab values and order rate	mean	coagulation	beta	-0.0717836	0.0605799	-0.190604	0.047037	0.23621	FALSE	FALSE	1697	0.626702
3274-8	Heparin unfractionated [Units/volume] in Platelet poor plasma by Chromogenic method	AHI≥5 vs <5	m4	1yr	Lab values and order rate	mean	coagulation	beta	-0.073497	0.0617011	-0.194517	0.0475227	0.233753	FALSE	FALSE	1697	0.631243
3274-8	Heparin unfractionated [Units/volume] in Platelet poor plasma by Chromogenic method	AHI≥5 vs <5	unadjusted	1yr	Lab values and order rate	mean	coagulation	rank_biserial	-0.0645049				0.0743217	FALSE	FALSE	1697	1.12888
3274-8	Heparin unfractionated [Units/volume] in Platelet poor plasma by Chromogenic method	mild_vs_none	m1	1yr	Lab values and order rate	mean	coagulation	beta	-0.00568781	0.0706105	-0.144181	0.132805	0.935808	FALSE	FALSE	1697	0.0288133
3274-8	Heparin unfractionated [Units/volume] in Platelet poor plasma by Chromogenic method	mild_vs_none	m3	1yr	Lab values and order rate	mean	coagulation	beta	-0.013962	0.0694903	-0.15026	0.122336	0.840786	FALSE	FALSE	1697	0.0753147
3274-8	Heparin unfractionated [Units/volume] in Platelet poor plasma by Chromogenic method	mild_vs_none	m4	1yr	Lab values and order rate	mean	coagulation	beta	-0.0168787	0.0699776	-0.154132	0.120375	0.809429	FALSE	FALSE	1697	0.0918214
3274-8	Heparin unfractionated [Units/volume] in Platelet poor plasma by Chromogenic method	mild_vs_none	unadjusted	1yr	Lab values and order rate	mean	coagulation	rank_biserial	-0.008074				0.84653	FALSE	FALSE	810	0.0723579
3274-8	Heparin unfractionated [Units/volume] in Platelet poor plasma by Chromogenic method	moderate_vs_none	m1	1yr	Lab values and order rate	mean	coagulation	beta	-0.0958616	0.0739671	-0.240938	0.049215	0.195151	FALSE	FALSE	1697	0.709629
3274-8	Heparin unfractionated [Units/volume] in Platelet poor plasma by Chromogenic method	moderate_vs_none	m3	1yr	Lab values and order rate	mean	coagulation	beta	-0.0968808	0.0731812	-0.240418	0.046656	0.185735	FALSE	FALSE	1697	0.731106
3274-8	Heparin unfractionated [Units/volume] in Platelet poor plasma by Chromogenic method	moderate_vs_none	m4	1yr	Lab values and order rate	mean	coagulation	beta	-0.10034	0.0738265	-0.245143	0.0444622	0.174287	FALSE	FALSE	1697	0.758734
3274-8	Heparin unfractionated [Units/volume] in Platelet poor plasma by Chromogenic method	moderate_vs_none	unadjusted	1yr	Lab values and order rate	mean	coagulation	rank_biserial	-0.0663845				0.128503	FALSE	FALSE	710	0.891086
3274-8	Heparin unfractionated [Units/volume] in Platelet poor plasma by Chromogenic method	omnibus	m1	1yr	Lab values and order rate	mean	coagulation	wald_F	3.29362				0.0198393	FALSE	TRUE	1697	1.70247
3274-8	Heparin unfractionated [Units/volume] in Platelet poor plasma by Chromogenic method	omnibus	m3	1yr	Lab values and order rate	mean	coagulation	wald_F	1.44684				0.227378	FALSE	FALSE	1697	0.643252
3274-8	Heparin unfractionated [Units/volume] in Platelet poor plasma by Chromogenic method	omnibus	m4	1yr	Lab values and order rate	mean	coagulation	wald_F	1.48738				0.216113	FALSE	FALSE	1697	0.665319
3274-8	Heparin unfractionated [Units/volume] in Platelet poor plasma by Chromogenic method	omnibus	unadjusted	1yr	Lab values and order rate	mean	coagulation	epsilon2	0.00556246				0.00608235	FALSE	TRUE	1697	2.21593
3274-8	Heparin unfractionated [Units/volume] in Platelet poor plasma by Chromogenic method	severe_vs_none	m1	1yr	Lab values and order rate	mean	coagulation	beta	-0.177423	0.0708051	-0.316298	-0.0385486	0.0123107	FALSE	TRUE	1697	1.90972
3274-8	Heparin unfractionated [Units/volume] in Platelet poor plasma by Chromogenic method	severe_vs_none	m3	1yr	Lab values and order rate	mean	coagulation	beta	-0.113276	0.0702192	-0.251004	0.0244507	0.106894	FALSE	FALSE	1697	0.971046
3274-8	Heparin unfractionated [Units/volume] in Platelet poor plasma by Chromogenic method	severe_vs_none	m4	1yr	Lab values and order rate	mean	coagulation	beta	-0.119565	0.0723705	-0.261511	0.022382	0.0986986	FALSE	FALSE	1697	1.00569
3274-8	Heparin unfractionated [Units/volume] in Platelet poor plasma by Chromogenic method	severe_vs_none	unadjusted	1yr	Lab values and order rate	mean	coagulation	rank_biserial	-0.120219				0.00402743	FALSE	TRUE	803	2.39497
3274-8	Heparin unfractionated [Units/volume] in Platelet poor plasma by Chromogenic method	trend	m1	1yr	Lab values and order rate	mean	coagulation	beta	-0.0657998	0.0218574	-0.10867	-0.0229295	0.00264746	FALSE	TRUE	1697	2.57717
3274-8	Heparin unfractionated [Units/volume] in Platelet poor plasma by Chromogenic method	trend	m3	1yr	Lab values and order rate	mean	coagulation	beta	-0.0429903	0.0217412	-0.0856331	-0.000347409	0.0481646	FALSE	FALSE	1697	1.31727
3274-8	Heparin unfractionated [Units/volume] in Platelet poor plasma by Chromogenic method	trend	m4	1yr	Lab values and order rate	mean	coagulation	beta	-0.0451178	0.0223834	-0.0890203	-0.00121532	0.0439932	FALSE	FALSE	1697	1.35661
3274-8	Heparin unfractionated [Units/volume] in Platelet poor plasma by Chromogenic method	trend	unadjusted	1yr	Lab values and order rate	mean	coagulation	spearman_rho	-0.083131				0.000608125	FALSE	TRUE	1697	3.21601
3274-8	Heparin unfractionated [Units/volume] in Platelet poor plasma by Chromogenic method	AHI≥15 vs <15	m1	1yr	Lab values and order rate	median	coagulation	beta	-0.146951	0.047229	-0.239584	-0.0543178	0.00189271	FALSE	TRUE	1697	2.72292
3274-8	Heparin unfractionated [Units/volume] in Platelet poor plasma by Chromogenic method	AHI≥15 vs <15	m3	1yr	Lab values and order rate	median	coagulation	beta	-0.107987	0.0470199	-0.200211	-0.0157628	0.0217636	FALSE	TRUE	1697	1.66227
3274-8	Heparin unfractionated [Units/volume] in Platelet poor plasma by Chromogenic method	AHI≥15 vs <15	m4	1yr	Lab values and order rate	median	coagulation	beta	-0.114122	0.0478301	-0.207935	-0.0203083	0.0171447	FALSE	TRUE	1697	1.76587
3274-8	Heparin unfractionated [Units/volume] in Platelet poor plasma by Chromogenic method	AHI≥15 vs <15	unadjusted	1yr	Lab values and order rate	median	coagulation	rank_biserial	-0.0949281				0.000717118	FALSE	TRUE	1697	3.14441
3274-8	Heparin unfractionated [Units/volume] in Platelet poor plasma by Chromogenic method	AHI≥5 vs <5	m1	1yr	Lab values and order rate	median	coagulation	beta	-0.100253	0.0609485	-0.219795	0.0192891	0.100179	FALSE	FALSE	1697	0.999222
3274-8	Heparin unfractionated [Units/volume] in Platelet poor plasma by Chromogenic method	AHI≥5 vs <5	m3	1yr	Lab values and order rate	median	coagulation	beta	-0.0800098	0.0603436	-0.198367	0.0383474	0.185053	FALSE	FALSE	1697	0.732703
3274-8	Heparin unfractionated [Units/volume] in Platelet poor plasma by Chromogenic method	AHI≥5 vs <5	m4	1yr	Lab values and order rate	median	coagulation	beta	-0.0861515	0.0614556	-0.20669	0.0343868	0.161147	FALSE	FALSE	1697	0.792779
3274-8	Heparin unfractionated [Units/volume] in Platelet poor plasma by Chromogenic method	AHI≥5 vs <5	unadjusted	1yr	Lab values and order rate	median	coagulation	rank_biserial	-0.0710539				0.0492811	FALSE	FALSE	1697	1.30732
3274-8	Heparin unfractionated [Units/volume] in Platelet poor plasma by Chromogenic method	mild_vs_none	m1	1yr	Lab values and order rate	median	coagulation	beta	-0.00807188	0.0701024	-0.145568	0.129425	0.908344	FALSE	FALSE	1697	0.0417494
3274-8	Heparin unfractionated [Units/volume] in Platelet poor plasma by Chromogenic method	mild_vs_none	m3	1yr	Lab values and order rate	median	coagulation	beta	-0.0157191	0.0691924	-0.151432	0.119994	0.820312	FALSE	FALSE	1697	0.086021
3274-8	Heparin unfractionated [Units/volume] in Platelet poor plasma by Chromogenic method	mild_vs_none	m4	1yr	Lab values and order rate	median	coagulation	beta	-0.0224677	0.0696657	-0.159109	0.114174	0.747109	FALSE	FALSE	1697	0.126616
3274-8	Heparin unfractionated [Units/volume] in Platelet poor plasma by Chromogenic method	mild_vs_none	unadjusted	1yr	Lab values and order rate	median	coagulation	rank_biserial	-0.0125738				0.763003	FALSE	FALSE	810	0.117474
3274-8	Heparin unfractionated [Units/volume] in Platelet poor plasma by Chromogenic method	moderate_vs_none	m1	1yr	Lab values and order rate	median	coagulation	beta	-0.088991	0.0734349	-0.233024	0.0550417	0.225745	FALSE	FALSE	1697	0.646383
3274-8	Heparin unfractionated [Units/volume] in Platelet poor plasma by Chromogenic method	moderate_vs_none	m3	1yr	Lab values and order rate	median	coagulation	beta	-0.0886894	0.0728675	-0.231611	0.0542321	0.223726	FALSE	FALSE	1697	0.650283
3274-8	Heparin unfractionated [Units/volume] in Platelet poor plasma by Chromogenic method	moderate_vs_none	m4	1yr	Lab values and order rate	median	coagulation	beta	-0.0966939	0.0734974	-0.240851	0.0474631	0.188486	FALSE	FALSE	1697	0.724721
3274-8	Heparin unfractionated [Units/volume] in Platelet poor plasma by Chromogenic method	moderate_vs_none	unadjusted	1yr	Lab values and order rate	median	coagulation	rank_biserial	-0.0660948				0.130127	FALSE	FALSE	710	0.885632
3274-8	Heparin unfractionated [Units/volume] in Platelet poor plasma by Chromogenic method	omnibus	m1	1yr	Lab values and order rate	median	coagulation	wald_F	4.23804				0.00540656	FALSE	TRUE	1697	2.26708
3274-8	Heparin unfractionated [Units/volume] in Platelet poor plasma by Chromogenic method	omnibus	m3	1yr	Lab values and order rate	median	coagulation	wald_F	1.99746				0.112419	FALSE	FALSE	1697	0.949162
3274-8	Heparin unfractionated [Units/volume] in Platelet poor plasma by Chromogenic method	omnibus	m4	1yr	Lab values and order rate	median	coagulation	wald_F	2.20652				0.0854832	FALSE	FALSE	1697	1.06812
3274-8	Heparin unfractionated [Units/volume] in Platelet poor plasma by Chromogenic method	omnibus	unadjusted	1yr	Lab values and order rate	median	coagulation	epsilon2	0.00698652				0.00196952	FALSE	TRUE	1697	2.70564
3274-8	Heparin unfractionated [Units/volume] in Platelet poor plasma by Chromogenic method	severe_vs_none	m1	1yr	Lab values and order rate	median	coagulation	beta	-0.202876	0.0702956	-0.340751	-0.0650006	0.00395064	FALSE	TRUE	1697	2.40333
3274-8	Heparin unfractionated [Units/volume] in Platelet poor plasma by Chromogenic method	severe_vs_none	m3	1yr	Lab values and order rate	median	coagulation	beta	-0.141692	0.0699182	-0.278829	-0.0045555	0.0428681	FALSE	FALSE	1697	1.36787
3274-8	Heparin unfractionated [Units/volume] in Platelet poor plasma by Chromogenic method	severe_vs_none	m4	1yr	Lab values and order rate	median	coagulation	beta	-0.156242	0.0720478	-0.297555	-0.0149278	0.0302555	FALSE	TRUE	1697	1.5192
3274-8	Heparin unfractionated [Units/volume] in Platelet poor plasma by Chromogenic method	severe_vs_none	unadjusted	1yr	Lab values and order rate	median	coagulation	rank_biserial	-0.134387				0.00130146	FALSE	TRUE	803	2.88557
3274-8	Heparin unfractionated [Units/volume] in Platelet poor plasma by Chromogenic method	trend	m1	1yr	Lab values and order rate	median	coagulation	beta	-0.0734706	0.0217029	-0.116038	-0.0309033	0.000727266	FALSE	TRUE	1697	3.13831
3274-8	Heparin unfractionated [Units/volume] in Platelet poor plasma by Chromogenic method	trend	m3	1yr	Lab values and order rate	median	coagulation	beta	-0.0516678	0.0216471	-0.0941261	-0.00920941	0.0171056	FALSE	TRUE	1697	1.76686
3274-8	Heparin unfractionated [Units/volume] in Platelet poor plasma by Chromogenic method	trend	m4	1yr	Lab values and order rate	median	coagulation	beta	-0.0562157	0.0222827	-0.0999206	-0.0125107	0.0117334	FALSE	TRUE	1697	1.93058
3274-8	Heparin unfractionated [Units/volume] in Platelet poor plasma by Chromogenic method	trend	unadjusted	1yr	Lab values and order rate	median	coagulation	spearman_rho	-0.090727				0.000182248	TRUE	TRUE	1697	3.73934
3274-8	Heparin unfractionated [Units/volume] in Platelet poor plasma by Chromogenic method	AHI≥15 vs <15	m1	1yr	Lab values and order rate	order_rate	coagulation	IRR	1.12704	0.0524827	1.01687	1.24915	0.0226815	FALSE	TRUE	1697	1.64433
3274-8	Heparin unfractionated [Units/volume] in Platelet poor plasma by Chromogenic method	AHI≥15 vs <15	m3	1yr	Lab values and order rate	order_rate	coagulation	IRR	1.12295	0.0563533	1.00553	1.25409	0.0396103	FALSE	FALSE	1697	1.40219
3274-8	Heparin unfractionated [Units/volume] in Platelet poor plasma by Chromogenic method	AHI≥15 vs <15	m4	1yr	Lab values and order rate	order_rate	coagulation	IRR	1.13525	0.058481	1.01231	1.27313	0.0300709	FALSE	FALSE	1697	1.52185
3274-8	Heparin unfractionated [Units/volume] in Platelet poor plasma by Chromogenic method	AHI≥15 vs <15	unadjusted	1yr	Lab values and order rate	order_rate	coagulation	rank_biserial	0.052378				0.0590355	FALSE	FALSE	1697	1.22889
3274-8	Heparin unfractionated [Units/volume] in Platelet poor plasma by Chromogenic method	AHI≥5 vs <5	m1	1yr	Lab values and order rate	order_rate	coagulation	IRR	1.17109	0.0580737	1.0451	1.31227	0.00653771	FALSE	TRUE	1697	2.18457
3274-8	Heparin unfractionated [Units/volume] in Platelet poor plasma by Chromogenic method	AHI≥5 vs <5	m3	1yr	Lab values and order rate	order_rate	coagulation	IRR	1.17044	0.0615047	1.03752	1.32039	0.0105015	FALSE	TRUE	1697	1.97875
3274-8	Heparin unfractionated [Units/volume] in Platelet poor plasma by Chromogenic method	AHI≥5 vs <5	m4	1yr	Lab values and order rate	order_rate	coagulation	IRR	1.18767	0.0653763	1.04483	1.35003	0.00851806	FALSE	TRUE	1697	2.06966
3274-8	Heparin unfractionated [Units/volume] in Platelet poor plasma by Chromogenic method	AHI≥5 vs <5	unadjusted	1yr	Lab values and order rate	order_rate	coagulation	rank_biserial	0.0539576				0.131007	FALSE	FALSE	1697	0.882707
3274-8	Heparin unfractionated [Units/volume] in Platelet poor plasma by Chromogenic method	mild_vs_none	m1	1yr	Lab values and order rate	order_rate	coagulation	IRR	1.11176	0.0683029	0.972462	1.27102	0.120871	FALSE	FALSE	1697	0.917679
3274-8	Heparin unfractionated [Units/volume] in Platelet poor plasma by Chromogenic method	mild_vs_none	m3	1yr	Lab values and order rate	order_rate	coagulation	IRR	1.11565	0.0699955	0.972628	1.2797	0.117946	FALSE	FALSE	1697	0.928318
3274-8	Heparin unfractionated [Units/volume] in Platelet poor plasma by Chromogenic method	mild_vs_none	m4	1yr	Lab values and order rate	order_rate	coagulation	IRR	1.12756	0.0721088	0.978953	1.29873	0.0959185	FALSE	FALSE	1697	1.0181
3274-8	Heparin unfractionated [Units/volume] in Platelet poor plasma by Chromogenic method	mild_vs_none	unadjusted	1yr	Lab values and order rate	order_rate	coagulation	rank_biserial	0.0266455				0.517331	FALSE	FALSE	810	0.286232
3274-8	Heparin unfractionated [Units/volume] in Platelet poor plasma by Chromogenic method	moderate_vs_none	m1	1yr	Lab values and order rate	order_rate	coagulation	IRR	1.23857	0.0770253	1.06502	1.44041	0.00547332	FALSE	TRUE	1697	2.26175
3274-8	Heparin unfractionated [Units/volume] in Platelet poor plasma by Chromogenic method	moderate_vs_none	m3	1yr	Lab values and order rate	order_rate	coagulation	IRR	1.24357	0.0785027	1.06622	1.45041	0.0054901	FALSE	TRUE	1697	2.26042
3274-8	Heparin unfractionated [Units/volume] in Platelet poor plasma by Chromogenic method	moderate_vs_none	m4	1yr	Lab values and order rate	order_rate	coagulation	IRR	1.25971	0.0790085	1.07899	1.47069	0.00347567	FALSE	TRUE	1697	2.45896
3274-8	Heparin unfractionated [Units/volume] in Platelet poor plasma by Chromogenic method	moderate_vs_none	unadjusted	1yr	Lab values and order rate	order_rate	coagulation	rank_biserial	0.0764681				0.0766105	FALSE	FALSE	710	1.11571
3274-8	Heparin unfractionated [Units/volume] in Platelet poor plasma by Chromogenic method	omnibus	m1	1yr	Lab values and order rate	order_rate	coagulation	wald_chi2	9.06595				0.0284268	FALSE	FALSE	1697	1.54627
3274-8	Heparin unfractionated [Units/volume] in Platelet poor plasma by Chromogenic method	omnibus	m3	1yr	Lab values and order rate	order_rate	coagulation	wald_chi2	8.21747				0.0417246	FALSE	FALSE	1697	1.37961
3274-8	Heparin unfractionated [Units/volume] in Platelet poor plasma by Chromogenic method	omnibus	m4	1yr	Lab values and order rate	order_rate	coagulation	wald_chi2	8.93225				0.0302054	FALSE	FALSE	1697	1.51992
3274-8	Heparin unfractionated [Units/volume] in Platelet poor plasma by Chromogenic method	omnibus	unadjusted	1yr	Lab values and order rate	order_rate	coagulation	epsilon2	0.000661862				0.248739	FALSE	FALSE	1697	0.604255
3274-8	Heparin unfractionated [Units/volume] in Platelet poor plasma by Chromogenic method	severe_vs_none	m1	1yr	Lab values and order rate	order_rate	coagulation	IRR	1.17658	0.0718385	1.02205	1.35448	0.0235979	FALSE	TRUE	1697	1.62713
3274-8	Heparin unfractionated [Units/volume] in Platelet poor plasma by Chromogenic method	severe_vs_none	m3	1yr	Lab values and order rate	order_rate	coagulation	IRR	1.16992	0.0786696	1.00275	1.36496	0.0460555	FALSE	FALSE	1697	1.33672
3274-8	Heparin unfractionated [Units/volume] in Platelet poor plasma by Chromogenic method	severe_vs_none	m4	1yr	Lab values and order rate	order_rate	coagulation	IRR	1.19683	0.0881975	1.00683	1.42267	0.0416336	FALSE	FALSE	1697	1.38056
3274-8	Heparin unfractionated [Units/volume] in Platelet poor plasma by Chromogenic method	severe_vs_none	unadjusted	1yr	Lab values and order rate	order_rate	coagulation	rank_biserial	0.0634218				0.124902	FALSE	FALSE	803	0.903432
3274-8	Heparin unfractionated [Units/volume] in Platelet poor plasma by Chromogenic method	trend	m1	1yr	Lab values and order rate	order_rate	coagulation	IRR	1.05383	0.0226671	1.00804	1.10171	0.0207121	FALSE	TRUE	1697	1.68378
3274-8	Heparin unfractionated [Units/volume] in Platelet poor plasma by Chromogenic method	trend	m3	1yr	Lab values and order rate	order_rate	coagulation	IRR	1.05144	0.0251661	1.00083	1.1046	0.0462535	FALSE	FALSE	1697	1.33486
3274-8	Heparin unfractionated [Units/volume] in Platelet poor plasma by Chromogenic method	trend	m4	1yr	Lab values and order rate	order_rate	coagulation	IRR	1.05891	0.0276285	1.00309	1.11783	0.0382878	FALSE	FALSE	1697	1.41694
3274-8	Heparin unfractionated [Units/volume] in Platelet poor plasma by Chromogenic method	trend	unadjusted	1yr	Lab values and order rate	order_rate	coagulation	spearman_rho	0.0428178				0.0778375	FALSE	FALSE	1697	1.10881
3274-8	Heparin unfractionated [Units/volume] in Platelet poor plasma by Chromogenic method	AHI≥15 vs <15	m1	5yr	Lab values and order rate	mean	coagulation	beta	-0.130903	0.0347141	-0.198967	-0.0628388	0.000165612	TRUE	TRUE	3196	3.78091
3274-8	Heparin unfractionated [Units/volume] in Platelet poor plasma by Chromogenic method	AHI≥15 vs <15	m3	5yr	Lab values and order rate	mean	coagulation	beta	-0.0960326	0.0344803	-0.163639	-0.0284266	0.00538225	FALSE	TRUE	3196	2.26904
3274-8	Heparin unfractionated [Units/volume] in Platelet poor plasma by Chromogenic method	AHI≥15 vs <15	m4	5yr	Lab values and order rate	mean	coagulation	beta	-0.11016	0.0352184	-0.179213	-0.0411069	0.00177652	FALSE	TRUE	3196	2.75043
3274-8	Heparin unfractionated [Units/volume] in Platelet poor plasma by Chromogenic method	AHI≥15 vs <15	unadjusted	5yr	Lab values and order rate	mean	coagulation	rank_biserial	-0.0851255				3.10437e-05	TRUE	TRUE	3196	4.50803
3274-8	Heparin unfractionated [Units/volume] in Platelet poor plasma by Chromogenic method	AHI≥5 vs <5	m1	5yr	Lab values and order rate	mean	coagulation	beta	-0.021986	0.0438403	-0.107944	0.063972	0.616052	FALSE	FALSE	3196	0.210383
3274-8	Heparin unfractionated [Units/volume] in Platelet poor plasma by Chromogenic method	AHI≥5 vs <5	m3	5yr	Lab values and order rate	mean	coagulation	beta	-0.00054741	0.0433547	-0.0855535	0.0844587	0.989927	FALSE	FALSE	3196	0.00439695
3274-8	Heparin unfractionated [Units/volume] in Platelet poor plasma by Chromogenic method	AHI≥5 vs <5	m4	5yr	Lab values and order rate	mean	coagulation	beta	-0.0128018	0.0442702	-0.0996029	0.0739994	0.772468	FALSE	FALSE	3196	0.11212
3274-8	Heparin unfractionated [Units/volume] in Platelet poor plasma by Chromogenic method	AHI≥5 vs <5	unadjusted	5yr	Lab values and order rate	mean	coagulation	rank_biserial	-0.0223751				0.384913	FALSE	FALSE	3196	0.414637
3274-8	Heparin unfractionated [Units/volume] in Platelet poor plasma by Chromogenic method	mild_vs_none	m1	5yr	Lab values and order rate	mean	coagulation	beta	0.0829142	0.050722	-0.0165367	0.182365	0.102215	FALSE	FALSE	3196	0.990487
3274-8	Heparin unfractionated [Units/volume] in Platelet poor plasma by Chromogenic method	mild_vs_none	m3	5yr	Lab values and order rate	mean	coagulation	beta	0.0792499	0.0499495	-0.0186867	0.177186	0.112703	FALSE	FALSE	3196	0.948065
3274-8	Heparin unfractionated [Units/volume] in Platelet poor plasma by Chromogenic method	mild_vs_none	m4	5yr	Lab values and order rate	mean	coagulation	beta	0.0681365	0.0502917	-0.0304712	0.166744	0.17557	FALSE	FALSE	3196	0.755549
3274-8	Heparin unfractionated [Units/volume] in Platelet poor plasma by Chromogenic method	mild_vs_none	unadjusted	5yr	Lab values and order rate	mean	coagulation	rank_biserial	0.0441197				0.139757	FALSE	FALSE	1554	0.854626
3274-8	Heparin unfractionated [Units/volume] in Platelet poor plasma by Chromogenic method	moderate_vs_none	m1	5yr	Lab values and order rate	mean	coagulation	beta	-0.0416464	0.0532634	-0.14608	0.0627876	0.434335	FALSE	FALSE	3196	0.362176
3274-8	Heparin unfractionated [Units/volume] in Platelet poor plasma by Chromogenic method	moderate_vs_none	m3	5yr	Lab values and order rate	mean	coagulation	beta	-0.0368812	0.0525605	-0.139937	0.0661748	0.482923	FALSE	FALSE	3196	0.316122
3274-8	Heparin unfractionated [Units/volume] in Platelet poor plasma by Chromogenic method	moderate_vs_none	m4	5yr	Lab values and order rate	mean	coagulation	beta	-0.0509273	0.053088	-0.155018	0.0531632	0.337482	FALSE	FALSE	3196	0.47175
3274-8	Heparin unfractionated [Units/volume] in Platelet poor plasma by Chromogenic method	moderate_vs_none	unadjusted	5yr	Lab values and order rate	mean	coagulation	rank_biserial	-0.0367351				0.241687	FALSE	FALSE	1365	0.616747
3274-8	Heparin unfractionated [Units/volume] in Platelet poor plasma by Chromogenic method	omnibus	m1	5yr	Lab values and order rate	mean	coagulation	wald_F	6.37073				0.00026593	TRUE	TRUE	3196	3.57523
3274-8	Heparin unfractionated [Units/volume] in Platelet poor plasma by Chromogenic method	omnibus	m3	5yr	Lab values and order rate	mean	coagulation	wald_F	3.49074				0.0150582	FALSE	TRUE	3196	1.82223
3274-8	Heparin unfractionated [Units/volume] in Platelet poor plasma by Chromogenic method	omnibus	m4	5yr	Lab values and order rate	mean	coagulation	wald_F	4.03632				0.00708849	FALSE	TRUE	3196	2.14945
3274-8	Heparin unfractionated [Units/volume] in Platelet poor plasma by Chromogenic method	omnibus	unadjusted	5yr	Lab values and order rate	mean	coagulation	epsilon2	0.00585565				7.56283e-05	TRUE	TRUE	3196	4.12132
3274-8	Heparin unfractionated [Units/volume] in Platelet poor plasma by Chromogenic method	severe_vs_none	m1	5yr	Lab values and order rate	mean	coagulation	beta	-0.113897	0.0510264	-0.213945	-0.0138492	0.0256761	FALSE	TRUE	3196	1.59047
3274-8	Heparin unfractionated [Units/volume] in Platelet poor plasma by Chromogenic method	severe_vs_none	m3	5yr	Lab values and order rate	mean	coagulation	beta	-0.0579656	0.0508848	-0.157736	0.041805	0.254726	FALSE	FALSE	3196	0.593927
3274-8	Heparin unfractionated [Units/volume] in Platelet poor plasma by Chromogenic method	severe_vs_none	m4	5yr	Lab values and order rate	mean	coagulation	beta	-0.0835938	0.0527242	-0.186971	0.0197833	0.112955	FALSE	FALSE	3196	0.947096
3274-8	Heparin unfractionated [Units/volume] in Platelet poor plasma by Chromogenic method	severe_vs_none	unadjusted	5yr	Lab values and order rate	mean	coagulation	rank_biserial	-0.0790794				0.00851136	FALSE	TRUE	1527	2.07
3274-8	Heparin unfractionated [Units/volume] in Platelet poor plasma by Chromogenic method	trend	m1	5yr	Lab values and order rate	mean	coagulation	beta	-0.0529602	0.0158763	-0.0840889	-0.0218315	0.000860245	FALSE	TRUE	3196	3.06538
3274-8	Heparin unfractionated [Units/volume] in Platelet poor plasma by Chromogenic method	trend	m3	5yr	Lab values and order rate	mean	coagulation	beta	-0.0335843	0.0158493	-0.0646602	-0.00250841	0.0341698	FALSE	TRUE	3196	1.46636
3274-8	Heparin unfractionated [Units/volume] in Platelet poor plasma by Chromogenic method	trend	m4	5yr	Lab values and order rate	mean	coagulation	beta	-0.0419646	0.0164115	-0.0741429	-0.00978625	0.0106037	FALSE	TRUE	3196	1.97454
3274-8	Heparin unfractionated [Units/volume] in Platelet poor plasma by Chromogenic method	trend	unadjusted	5yr	Lab values and order rate	mean	coagulation	spearman_rho	-0.0671886				0.000144001	TRUE	TRUE	3196	3.84164
3274-8	Heparin unfractionated [Units/volume] in Platelet poor plasma by Chromogenic method	AHI≥15 vs <15	m1	5yr	Lab values and order rate	median	coagulation	beta	-0.13753	0.0344772	-0.205129	-0.0699299	6.78411e-05	TRUE	TRUE	3196	4.16851
3274-8	Heparin unfractionated [Units/volume] in Platelet poor plasma by Chromogenic method	AHI≥15 vs <15	m3	5yr	Lab values and order rate	median	coagulation	beta	-0.108199	0.0343713	-0.175592	-0.0408072	0.00165944	FALSE	TRUE	3196	2.78004
3274-8	Heparin unfractionated [Units/volume] in Platelet poor plasma by Chromogenic method	AHI≥15 vs <15	m4	5yr	Lab values and order rate	median	coagulation	beta	-0.12296	0.035105	-0.191791	-0.0541292	0.000467051	FALSE	TRUE	3196	3.33064
3274-8	Heparin unfractionated [Units/volume] in Platelet poor plasma by Chromogenic method	AHI≥15 vs <15	unadjusted	5yr	Lab values and order rate	median	coagulation	rank_biserial	-0.0887098				1.41345e-05	TRUE	TRUE	3196	4.84972
3274-8	Heparin unfractionated [Units/volume] in Platelet poor plasma by Chromogenic method	AHI≥5 vs <5	m1	5yr	Lab values and order rate	median	coagulation	beta	-0.0377337	0.0435493	-0.123121	0.0476537	0.386303	FALSE	FALSE	3196	0.413072
3274-8	Heparin unfractionated [Units/volume] in Platelet poor plasma by Chromogenic method	AHI≥5 vs <5	m3	5yr	Lab values and order rate	median	coagulation	beta	-0.0207161	0.0432307	-0.105479	0.0640469	0.63183	FALSE	FALSE	3196	0.1994
3274-8	Heparin unfractionated [Units/volume] in Platelet poor plasma by Chromogenic method	AHI≥5 vs <5	m4	5yr	Lab values and order rate	median	coagulation	beta	-0.033955	0.0441413	-0.120503	0.0525935	0.441812	FALSE	FALSE	3196	0.354762
3274-8	Heparin unfractionated [Units/volume] in Platelet poor plasma by Chromogenic method	AHI≥5 vs <5	unadjusted	5yr	Lab values and order rate	median	coagulation	rank_biserial	-0.0321799				0.211362	FALSE	FALSE	3196	0.674973
3274-8	Heparin unfractionated [Units/volume] in Platelet poor plasma by Chromogenic method	mild_vs_none	m1	5yr	Lab values and order rate	median	coagulation	beta	0.0674184	0.0503651	-0.0313328	0.16617	0.180798	FALSE	FALSE	3196	0.742807
3274-8	Heparin unfractionated [Units/volume] in Platelet poor plasma by Chromogenic method	mild_vs_none	m3	5yr	Lab values and order rate	median	coagulation	beta	0.0624563	0.0497899	-0.0351674	0.16008	0.20979	FALSE	FALSE	3196	0.678214
3274-8	Heparin unfractionated [Units/volume] in Platelet poor plasma by Chromogenic method	mild_vs_none	m4	5yr	Lab values and order rate	median	coagulation	beta	0.050005	0.050124	-0.0482737	0.148284	0.318537	FALSE	FALSE	3196	0.496841
3274-8	Heparin unfractionated [Units/volume] in Platelet poor plasma by Chromogenic method	mild_vs_none	unadjusted	5yr	Lab values and order rate	median	coagulation	rank_biserial	0.0349658				0.241807	FALSE	FALSE	1554	0.616531
3274-8	Heparin unfractionated [Units/volume] in Platelet poor plasma by Chromogenic method	moderate_vs_none	m1	5yr	Lab values and order rate	median	coagulation	beta	-0.0411934	0.0528886	-0.144893	0.0625058	0.436114	FALSE	FALSE	3196	0.3604
3274-8	Heparin unfractionated [Units/volume] in Platelet poor plasma by Chromogenic method	moderate_vs_none	m3	5yr	Lab values and order rate	median	coagulation	beta	-0.0406565	0.0523925	-0.143383	0.0620702	0.437808	FALSE	FALSE	3196	0.358716
3274-8	Heparin unfractionated [Units/volume] in Platelet poor plasma by Chromogenic method	moderate_vs_none	m4	5yr	Lab values and order rate	median	coagulation	beta	-0.0563935	0.0529109	-0.160137	0.0473497	0.286587	FALSE	FALSE	3196	0.542744
3274-8	Heparin unfractionated [Units/volume] in Platelet poor plasma by Chromogenic method	moderate_vs_none	unadjusted	5yr	Lab values and order rate	median	coagulation	rank_biserial	-0.0376778				0.22975	FALSE	FALSE	1365	0.638744
3274-8	Heparin unfractionated [Units/volume] in Platelet poor plasma by Chromogenic method	omnibus	m1	5yr	Lab values and order rate	median	coagulation	wald_F	7.39588				6.17533e-05	TRUE	TRUE	3196	4.20934
3274-8	Heparin unfractionated [Units/volume] in Platelet poor plasma by Chromogenic method	omnibus	m3	5yr	Lab values and order rate	median	coagulation	wald_F	4.27772				0.0050678	FALSE	TRUE	3196	2.29518
3274-8	Heparin unfractionated [Units/volume] in Platelet poor plasma by Chromogenic method	omnibus	m4	5yr	Lab values and order rate	median	coagulation	wald_F	5.10934				0.00158231	FALSE	TRUE	3196	2.80071
3274-8	Heparin unfractionated [Units/volume] in Platelet poor plasma by Chromogenic method	omnibus	unadjusted	5yr	Lab values and order rate	median	coagulation	epsilon2	0.00671245				2.03516e-05	TRUE	TRUE	3196	4.6914
3274-8	Heparin unfractionated [Units/volume] in Platelet poor plasma by Chromogenic method	severe_vs_none	m1	5yr	Lab values and order rate	median	coagulation	beta	-0.143195	0.0506674	-0.242539	-0.0438514	0.00473992	FALSE	TRUE	3196	2.32423
3274-8	Heparin unfractionated [Units/volume] in Platelet poor plasma by Chromogenic method	severe_vs_none	m3	5yr	Lab values and order rate	median	coagulation	beta	-0.0960863	0.0507222	-0.195538	0.00336549	0.058268	FALSE	FALSE	3196	1.23457
3274-8	Heparin unfractionated [Units/volume] in Platelet poor plasma by Chromogenic method	severe_vs_none	m4	5yr	Lab values and order rate	median	coagulation	beta	-0.1248	0.0525484	-0.227832	-0.0217675	0.0176105	FALSE	TRUE	3196	1.75423
3274-8	Heparin unfractionated [Units/volume] in Platelet poor plasma by Chromogenic method	severe_vs_none	unadjusted	5yr	Lab values and order rate	median	coagulation	rank_biserial	-0.0968248				0.00127236	FALSE	TRUE	1527	2.89539
3274-8	Heparin unfractionated [Units/volume] in Platelet poor plasma by Chromogenic method	trend	m1	5yr	Lab values and order rate	median	coagulation	beta	-0.0603432	0.0157635	-0.0912507	-0.0294357	0.000131643	TRUE	TRUE	3196	3.8806
3274-8	Heparin unfractionated [Units/volume] in Platelet poor plasma by Chromogenic method	trend	m3	5yr	Lab values and order rate	median	coagulation	beta	-0.043965	0.0157964	-0.0749373	-0.0129928	0.005414	FALSE	TRUE	3196	2.26648
3274-8	Heparin unfractionated [Units/volume] in Platelet poor plasma by Chromogenic method	trend	m4	5yr	Lab values and order rate	median	coagulation	beta	-0.053162	0.0163547	-0.0852289	-0.0210951	0.00116383	FALSE	TRUE	3196	2.93411
3274-8	Heparin unfractionated [Units/volume] in Platelet poor plasma by Chromogenic method	trend	unadjusted	5yr	Lab values and order rate	median	coagulation	spearman_rho	-0.0751599				2.10567e-05	TRUE	TRUE	3196	4.67661
3274-8	Heparin unfractionated [Units/volume] in Platelet poor plasma by Chromogenic method	AHI≥15 vs <15	m1	5yr	Lab values and order rate	order_rate	coagulation	IRR	1.13778	0.0399709	1.05205	1.2305	0.00124099	FALSE	TRUE	3196	2.90623
3274-8	Heparin unfractionated [Units/volume] in Platelet poor plasma by Chromogenic method	AHI≥15 vs <15	m3	5yr	Lab values and order rate	order_rate	coagulation	IRR	1.14171	0.0408465	1.05387	1.23687	0.0011767	FALSE	TRUE	3196	2.92933
3274-8	Heparin unfractionated [Units/volume] in Platelet poor plasma by Chromogenic method	AHI≥15 vs <15	m4	5yr	Lab values and order rate	order_rate	coagulation	IRR	1.12815	0.0414256	1.04017	1.22357	0.00360649	FALSE	TRUE	3196	2.44292
3274-8	Heparin unfractionated [Units/volume] in Platelet poor plasma by Chromogenic method	AHI≥15 vs <15	unadjusted	5yr	Lab values and order rate	order_rate	coagulation	rank_biserial	0.0572998				0.00473511	FALSE	TRUE	3196	2.32467
3274-8	Heparin unfractionated [Units/volume] in Platelet poor plasma by Chromogenic method	AHI≥5 vs <5	m1	5yr	Lab values and order rate	order_rate	coagulation	IRR	1.16216	0.0476538	1.05853	1.27593	0.00161296	FALSE	TRUE	3196	2.79238
3274-8	Heparin unfractionated [Units/volume] in Platelet poor plasma by Chromogenic method	AHI≥5 vs <5	m3	5yr	Lab values and order rate	order_rate	coagulation	IRR	1.17872	0.0488288	1.07114	1.2971	0.000758653	FALSE	TRUE	3196	3.11996
3274-8	Heparin unfractionated [Units/volume] in Platelet poor plasma by Chromogenic method	AHI≥5 vs <5	m4	5yr	Lab values and order rate	order_rate	coagulation	IRR	1.16069	0.0511414	1.04999	1.28307	0.00356992	FALSE	TRUE	3196	2.44734
3274-8	Heparin unfractionated [Units/volume] in Platelet poor plasma by Chromogenic method	AHI≥5 vs <5	unadjusted	5yr	Lab values and order rate	order_rate	coagulation	rank_biserial	0.0539824				0.0347167	FALSE	FALSE	3196	1.45946
3274-8	Heparin unfractionated [Units/volume] in Platelet poor plasma by Chromogenic method	mild_vs_none	m1	5yr	Lab values and order rate	order_rate	coagulation	IRR	1.09315	0.0560744	0.979372	1.22014	0.11223	FALSE	FALSE	3196	0.949892
3274-8	Heparin unfractionated [Units/volume] in Platelet poor plasma by Chromogenic method	mild_vs_none	m3	5yr	Lab values and order rate	order_rate	coagulation	IRR	1.11205	0.0566761	0.995135	1.2427	0.0609431	FALSE	FALSE	3196	1.21508
3274-8	Heparin unfractionated [Units/volume] in Platelet poor plasma by Chromogenic method	mild_vs_none	m4	5yr	Lab values and order rate	order_rate	coagulation	IRR	1.10171	0.0583446	0.982663	1.23518	0.0968722	FALSE	FALSE	3196	1.0138
3274-8	Heparin unfractionated [Units/volume] in Platelet poor plasma by Chromogenic method	mild_vs_none	unadjusted	5yr	Lab values and order rate	order_rate	coagulation	rank_biserial	0.0218454				0.461162	FALSE	FALSE	1554	0.336147
3274-8	Heparin unfractionated [Units/volume] in Platelet poor plasma by Chromogenic method	moderate_vs_none	m1	5yr	Lab values and order rate	order_rate	coagulation	IRR	1.21384	0.0596623	1.07988	1.36441	0.00116177	FALSE	TRUE	3196	2.93488
3274-8	Heparin unfractionated [Units/volume] in Platelet poor plasma by Chromogenic method	moderate_vs_none	m3	5yr	Lab values and order rate	order_rate	coagulation	IRR	1.23666	0.0599034	1.09966	1.39072	0.000391216	FALSE	TRUE	3196	3.40758
3274-8	Heparin unfractionated [Units/volume] in Platelet poor plasma by Chromogenic method	moderate_vs_none	m4	5yr	Lab values and order rate	order_rate	coagulation	IRR	1.22221	0.0608732	1.08476	1.37709	0.000979228	FALSE	TRUE	3196	3.00912
3274-8	Heparin unfractionated [Units/volume] in Platelet poor plasma by Chromogenic method	moderate_vs_none	unadjusted	5yr	Lab values and order rate	order_rate	coagulation	rank_biserial	0.0754249				0.0154911	FALSE	TRUE	1365	1.80992
3274-8	Heparin unfractionated [Units/volume] in Platelet poor plasma by Chromogenic method	omnibus	m1	5yr	Lab values and order rate	order_rate	coagulation	wald_chi2	13.9023				0.00304116	FALSE	TRUE	3196	2.51696
3274-8	Heparin unfractionated [Units/volume] in Platelet poor plasma by Chromogenic method	omnibus	m3	5yr	Lab values and order rate	order_rate	coagulation	wald_chi2	15.0942				0.00173793	FALSE	TRUE	3196	2.75997
3274-8	Heparin unfractionated [Units/volume] in Platelet poor plasma by Chromogenic method	omnibus	m4	5yr	Lab values and order rate	order_rate	coagulation	wald_chi2	12.155				0.00687073	FALSE	TRUE	3196	2.163
3274-8	Heparin unfractionated [Units/volume] in Platelet poor plasma by Chromogenic method	omnibus	unadjusted	5yr	Lab values and order rate	order_rate	coagulation	epsilon2	0.00176082				0.0347856	FALSE	FALSE	3196	1.4586
3274-8	Heparin unfractionated [Units/volume] in Platelet poor plasma by Chromogenic method	severe_vs_none	m1	5yr	Lab values and order rate	order_rate	coagulation	IRR	1.19115	0.0567853	1.06569	1.33139	0.00206705	FALSE	TRUE	3196	2.68465
3274-8	Heparin unfractionated [Units/volume] in Platelet poor plasma by Chromogenic method	severe_vs_none	m3	5yr	Lab values and order rate	order_rate	coagulation	IRR	1.20334	0.0593834	1.07113	1.35187	0.00182664	FALSE	TRUE	3196	2.73835
3274-8	Heparin unfractionated [Units/volume] in Platelet poor plasma by Chromogenic method	severe_vs_none	m4	5yr	Lab values and order rate	order_rate	coagulation	IRR	1.17835	0.0632419	1.04098	1.33384	0.0094588	FALSE	TRUE	3196	2.02416
3274-8	Heparin unfractionated [Units/volume] in Platelet poor plasma by Chromogenic method	severe_vs_none	unadjusted	5yr	Lab values and order rate	order_rate	coagulation	rank_biserial	0.06949				0.019902	FALSE	TRUE	1527	1.7011
3274-8	Heparin unfractionated [Units/volume] in Platelet poor plasma by Chromogenic method	trend	m1	5yr	Lab values and order rate	order_rate	coagulation	IRR	1.06039	0.0176246	1.02439	1.09766	0.000878009	FALSE	TRUE	3196	3.0565
3274-8	Heparin unfractionated [Units/volume] in Platelet poor plasma by Chromogenic method	trend	m3	5yr	Lab values and order rate	order_rate	coagulation	IRR	1.06274	0.0182628	1.02537	1.10146	0.000863132	FALSE	TRUE	3196	3.06392
3274-8	Heparin unfractionated [Units/volume] in Platelet poor plasma by Chromogenic method	trend	m4	5yr	Lab values and order rate	order_rate	coagulation	IRR	1.05617	0.0191218	1.01732	1.09651	0.00426108	FALSE	TRUE	3196	2.37048
3274-8	Heparin unfractionated [Units/volume] in Platelet poor plasma by Chromogenic method	trend	unadjusted	5yr	Lab values and order rate	order_rate	coagulation	spearman_rho	0.0481229				0.00650743	FALSE	TRUE	3196	2.18659
3274-8	Heparin unfractionated [Units/volume] in Platelet poor plasma by Chromogenic method	AHI≥15 vs <15	m1	1yr	Two-part combined																	1.12704	0.0226815	TRUE
3274-8	Heparin unfractionated [Units/volume] in Platelet poor plasma by Chromogenic method	AHI≥15 vs <15	m3	1yr	Two-part combined																	1.12295	0.0396103	FALSE
3274-8	Heparin unfractionated [Units/volume] in Platelet poor plasma by Chromogenic method	AHI≥15 vs <15	m4	1yr	Two-part combined																	1.13525	0.0300709	FALSE
3274-8	Heparin unfractionated [Units/volume] in Platelet poor plasma by Chromogenic method	AHI≥15 vs <15	unadjusted	1yr	Two-part combined		coagulation											0.00764039	1.48453	4.44055e-16	TRUE	0.052378	0.0590355	FALSE
3274-8	Heparin unfractionated [Units/volume] in Platelet poor plasma by Chromogenic method	AHI≥5 vs <5	m1	1yr	Two-part combined																	1.17109	0.00653771	TRUE
3274-8	Heparin unfractionated [Units/volume] in Platelet poor plasma by Chromogenic method	AHI≥5 vs <5	m3	1yr	Two-part combined																	1.17044	0.0105015	TRUE
3274-8	Heparin unfractionated [Units/volume] in Platelet poor plasma by Chromogenic method	AHI≥5 vs <5	m4	1yr	Two-part combined																	1.18767	0.00851806	TRUE
3274-8	Heparin unfractionated [Units/volume] in Platelet poor plasma by Chromogenic method	AHI≥5 vs <5	unadjusted	1yr	Two-part combined		coagulation											0.00764039	1.66342	2.69749e-16	TRUE	0.0539576	0.131007	FALSE
3274-8	Heparin unfractionated [Units/volume] in Platelet poor plasma by Chromogenic method	mild_vs_none	m1	1yr	Two-part combined																	1.11176	0.120871	FALSE
3274-8	Heparin unfractionated [Units/volume] in Platelet poor plasma by Chromogenic method	mild_vs_none	m3	1yr	Two-part combined																	1.11565	0.117946	FALSE
3274-8	Heparin unfractionated [Units/volume] in Platelet poor plasma by Chromogenic method	mild_vs_none	m4	1yr	Two-part combined																	1.12756	0.0959185	FALSE
3274-8	Heparin unfractionated [Units/volume] in Platelet poor plasma by Chromogenic method	mild_vs_none	unadjusted	1yr	Two-part combined		coagulation											0.00764039	1.43816	5.15339e-07	TRUE	0.0266455	0.517331	FALSE
3274-8	Heparin unfractionated [Units/volume] in Platelet poor plasma by Chromogenic method	moderate_vs_none	m1	1yr	Two-part combined																	1.23857	0.00547332	TRUE
3274-8	Heparin unfractionated [Units/volume] in Platelet poor plasma by Chromogenic method	moderate_vs_none	m3	1yr	Two-part combined																	1.24357	0.0054901	TRUE
3274-8	Heparin unfractionated [Units/volume] in Platelet poor plasma by Chromogenic method	moderate_vs_none	m4	1yr	Two-part combined																	1.25971	0.00347567	TRUE
3274-8	Heparin unfractionated [Units/volume] in Platelet poor plasma by Chromogenic method	moderate_vs_none	unadjusted	1yr	Two-part combined		coagulation											0.00764039	1.71596	7.45621e-13	TRUE	0.0764681	0.0766105	FALSE
3274-8	Heparin unfractionated [Units/volume] in Platelet poor plasma by Chromogenic method	omnibus	m1	1yr	Two-part combined		coagulation											0.00764039			FALSE	9.06595	0.0284268	FALSE
3274-8	Heparin unfractionated [Units/volume] in Platelet poor plasma by Chromogenic method	omnibus	m3	1yr	Two-part combined		coagulation											0.00764039			FALSE	8.21747	0.0417246	FALSE
3274-8	Heparin unfractionated [Units/volume] in Platelet poor plasma by Chromogenic method	omnibus	m4	1yr	Two-part combined		coagulation											0.00764039			FALSE	8.93225	0.0302054	FALSE
3274-8	Heparin unfractionated [Units/volume] in Platelet poor plasma by Chromogenic method	omnibus	unadjusted	1yr	Two-part combined		coagulation											0.00764039	0.020268	1.18575e-19	TRUE	0.000661862	0.248739	FALSE
3274-8	Heparin unfractionated [Units/volume] in Platelet poor plasma by Chromogenic method	severe_vs_none	m1	1yr	Two-part combined																	1.17658	0.0235979	TRUE
3274-8	Heparin unfractionated [Units/volume] in Platelet poor plasma by Chromogenic method	severe_vs_none	m3	1yr	Two-part combined																	1.16992	0.0460555	FALSE
3274-8	Heparin unfractionated [Units/volume] in Platelet poor plasma by Chromogenic method	severe_vs_none	m4	1yr	Two-part combined																	1.19683	0.0416336	FALSE
3274-8	Heparin unfractionated [Units/volume] in Platelet poor plasma by Chromogenic method	severe_vs_none	unadjusted	1yr	Two-part combined		coagulation											0.00764039	1.92541	5.49867e-20	TRUE	0.0634218	0.124902	FALSE
3274-8	Heparin unfractionated [Units/volume] in Platelet poor plasma by Chromogenic method	trend	m1	1yr	Two-part combined																	1.05383	0.0207121	TRUE
3274-8	Heparin unfractionated [Units/volume] in Platelet poor plasma by Chromogenic method	trend	m3	1yr	Two-part combined																	1.05144	0.0462535	FALSE
3274-8	Heparin unfractionated [Units/volume] in Platelet poor plasma by Chromogenic method	trend	m4	1yr	Two-part combined																	1.05891	0.0382878	FALSE
3274-8	Heparin unfractionated [Units/volume] in Platelet poor plasma by Chromogenic method	trend	unadjusted	1yr	Two-part combined		coagulation											0.00764039	0.0199568	5.18612e-21	TRUE	0.0428178	0.0778375	FALSE
3274-8	Heparin unfractionated [Units/volume] in Platelet poor plasma by Chromogenic method	AHI≥15 vs <15	m1	5yr	Two-part combined		coagulation											0.0143893	1.43569	3.55382e-24	TRUE	1.13778	0.00124099	TRUE
3274-8	Heparin unfractionated [Units/volume] in Platelet poor plasma by Chromogenic method	AHI≥15 vs <15	m3	5yr	Two-part combined		coagulation											0.0143893	1.17326	1.18016e-05	TRUE	1.14171	0.0011767	TRUE
3274-8	Heparin unfractionated [Units/volume] in Platelet poor plasma by Chromogenic method	AHI≥15 vs <15	m4	5yr	Two-part combined		coagulation											0.0143893	1.09183	0.0204558	TRUE	1.12815	0.00360649	TRUE
3274-8	Heparin unfractionated [Units/volume] in Platelet poor plasma by Chromogenic method	AHI≥15 vs <15	unadjusted	5yr	Two-part combined		coagulation											0.0143893	1.43566	2.48294e-24	TRUE	0.0572998	0.00473511	TRUE
3274-8	Heparin unfractionated [Units/volume] in Platelet poor plasma by Chromogenic method	AHI≥5 vs <5	m1	5yr	Two-part combined		coagulation											0.0143893	1.5529	9.96495e-23	TRUE	1.16216	0.00161296	TRUE
3274-8	Heparin unfractionated [Units/volume] in Platelet poor plasma by Chromogenic method	AHI≥5 vs <5	m3	5yr	Two-part combined		coagulation											0.0143893	1.1338	0.00594848	TRUE	1.17872	0.000758653	TRUE
3274-8	Heparin unfractionated [Units/volume] in Platelet poor plasma by Chromogenic method	AHI≥5 vs <5	m4	5yr	Two-part combined		coagulation											0.0143893	1.04445	0.354273	FALSE	1.16069	0.00356992	TRUE
3274-8	Heparin unfractionated [Units/volume] in Platelet poor plasma by Chromogenic method	AHI≥5 vs <5	unadjusted	5yr	Two-part combined		coagulation											0.0143893	1.55197	5.64261e-23	TRUE	0.0539824	0.0347167	FALSE
3274-8	Heparin unfractionated [Units/volume] in Platelet poor plasma by Chromogenic method	mild_vs_none	m1	5yr	Two-part combined		coagulation											0.0143893	1.34885	8.90757e-09	TRUE	1.09315	0.11223	FALSE
3274-8	Heparin unfractionated [Units/volume] in Platelet poor plasma by Chromogenic method	mild_vs_none	m3	5yr	Two-part combined		coagulation											0.0143893	1.03932	0.463338	FALSE	1.11205	0.0609431	FALSE
3274-8	Heparin unfractionated [Units/volume] in Platelet poor plasma by Chromogenic method	mild_vs_none	m4	5yr	Two-part combined		coagulation											0.0143893	0.994833	0.922114	FALSE	1.10171	0.0968722	FALSE
3274-8	Heparin unfractionated [Units/volume] in Platelet poor plasma by Chromogenic method	mild_vs_none	unadjusted	5yr	Two-part combined		coagulation											0.0143893	1.34849	9.16554e-09	TRUE	0.0218454	0.461162	FALSE
3274-8	Heparin unfractionated [Units/volume] in Platelet poor plasma by Chromogenic method	moderate_vs_none	m1	5yr	Two-part combined		coagulation											0.0143893	1.60643	4.4029e-18	TRUE	1.21384	0.00116177	TRUE
3274-8	Heparin unfractionated [Units/volume] in Platelet poor plasma by Chromogenic method	moderate_vs_none	m3	5yr	Two-part combined		coagulation											0.0143893	1.10482	0.0726271	FALSE	1.23666	0.000391216	TRUE
3274-8	Heparin unfractionated [Units/volume] in Platelet poor plasma by Chromogenic method	moderate_vs_none	m4	5yr	Two-part combined		coagulation											0.0143893	1.02811	0.623908	FALSE	1.22221	0.000979228	TRUE
3274-8	Heparin unfractionated [Units/volume] in Platelet poor plasma by Chromogenic method	moderate_vs_none	unadjusted	5yr	Two-part combined		coagulation											0.0143893	1.60623	2.81844e-18	TRUE	0.0754249	0.0154911	TRUE
3274-8	Heparin unfractionated [Units/volume] in Platelet poor plasma by Chromogenic method	omnibus	m1	5yr	Two-part combined		coagulation											0.0143893	134.949	4.63951e-29	TRUE	13.9023	0.00304116	TRUE
3274-8	Heparin unfractionated [Units/volume] in Platelet poor plasma by Chromogenic method	omnibus	m3	5yr	Two-part combined		coagulation											0.0143893	30.3324	1.17482e-06	TRUE	15.0942	0.00173793	TRUE
3274-8	Heparin unfractionated [Units/volume] in Platelet poor plasma by Chromogenic method	omnibus	m4	5yr	Two-part combined		coagulation											0.0143893	10.5465	0.0144488	TRUE	12.155	0.00687073	TRUE
3274-8	Heparin unfractionated [Units/volume] in Platelet poor plasma by Chromogenic method	omnibus	unadjusted	5yr	Two-part combined		coagulation											0.0143893	0.0248693	1.39433e-29	TRUE	0.00176082	0.0347856	FALSE
3274-8	Heparin unfractionated [Units/volume] in Platelet poor plasma by Chromogenic method	severe_vs_none	m1	5yr	Two-part combined		coagulation											0.0143893	1.78181	2.95249e-28	TRUE	1.19115	0.00206705	TRUE
3274-8	Heparin unfractionated [Units/volume] in Platelet poor plasma by Chromogenic method	severe_vs_none	m3	5yr	Two-part combined		coagulation											0.0143893	1.29643	1.37917e-06	TRUE	1.20334	0.00182664	TRUE
3274-8	Heparin unfractionated [Units/volume] in Platelet poor plasma by Chromogenic method	severe_vs_none	m4	5yr	Two-part combined		coagulation											0.0143893	1.15264	0.0121639	TRUE	1.17835	0.0094588	TRUE
3274-8	Heparin unfractionated [Units/volume] in Platelet poor plasma by Chromogenic method	severe_vs_none	unadjusted	5yr	Two-part combined		coagulation											0.0143893	1.78137	7.58386e-29	TRUE	0.06949	0.019902	TRUE
3274-8	Heparin unfractionated [Units/volume] in Platelet poor plasma by Chromogenic method	trend	m1	5yr	Two-part combined		coagulation											0.0143893	1.20245	9.09105e-31	TRUE	1.06039	0.000878009	TRUE
3274-8	Heparin unfractionated [Units/volume] in Platelet poor plasma by Chromogenic method	trend	m3	5yr	Two-part combined		coagulation											0.0143893	1.09162	2.31497e-07	TRUE	1.06274	0.000863132	TRUE
3274-8	Heparin unfractionated [Units/volume] in Platelet poor plasma by Chromogenic method	trend	m4	5yr	Two-part combined		coagulation											0.0143893	1.05082	0.00563189	TRUE	1.05617	0.00426108	TRUE
3274-8	Heparin unfractionated [Units/volume] in Platelet poor plasma by Chromogenic method	trend	unadjusted	5yr	Two-part combined		coagulation											0.0143893	0.0245838	4.85525e-31	TRUE	0.0481229	0.00650743	TRUE
3298-7	Acetaminophen [Mass/volume] in Serum or Plasma	AHI≥15 vs <15	unadjusted	1yr	Lab order propensity		toxicology/pharmacology	OR	0.749693				1.33483e-05	TRUE	TRUE	222109	4.87457	0.0045158
3298-7	Acetaminophen [Mass/volume] in Serum or Plasma	AHI≥5 vs <5	unadjusted	1yr	Lab order propensity		toxicology/pharmacology	OR	0.603265				6.29936e-15	TRUE	TRUE	222109	14.2007	0.0045158
3298-7	Acetaminophen [Mass/volume] in Serum or Plasma	mild_vs_none	unadjusted	1yr	Lab order propensity		toxicology/pharmacology	OR	0.613448				1.03112e-09	TRUE	TRUE	127658	8.98669	0.0045158
3298-7	Acetaminophen [Mass/volume] in Serum or Plasma	moderate_vs_none	unadjusted	1yr	Lab order propensity		toxicology/pharmacology	OR	0.61744				1.09824e-07	TRUE	TRUE	105575	6.9593	0.0045158
3298-7	Acetaminophen [Mass/volume] in Serum or Plasma	omnibus	m1	1yr	Lab order propensity		toxicology/pharmacology	na						FALSE	FALSE	222109		0.0045158
3298-7	Acetaminophen [Mass/volume] in Serum or Plasma	omnibus	m3	1yr	Lab order propensity		toxicology/pharmacology	na						FALSE	FALSE	222109		0.0045158
3298-7	Acetaminophen [Mass/volume] in Serum or Plasma	omnibus	m4	1yr	Lab order propensity		toxicology/pharmacology	na						FALSE	FALSE	222109		0.0045158
3298-7	Acetaminophen [Mass/volume] in Serum or Plasma	omnibus	unadjusted	1yr	Lab order propensity		toxicology/pharmacology	cramers_v	0.0166737				2.48569e-13	TRUE	TRUE	222109	12.6046	0.0045158
3298-7	Acetaminophen [Mass/volume] in Serum or Plasma	severe_vs_none	unadjusted	1yr	Lab order propensity		toxicology/pharmacology	OR	0.579769				1.11525e-09	TRUE	TRUE	110112	8.95263	0.0045158
3298-7	Acetaminophen [Mass/volume] in Serum or Plasma	trend	unadjusted	1yr	Lab order propensity		toxicology/pharmacology	ca_z_r	-0.01336				3.0468e-10	TRUE	TRUE	222109	9.51616	0.0045158
3298-7	Acetaminophen [Mass/volume] in Serum or Plasma	AHI≥15 vs <15	m1	5yr	Lab order propensity		toxicology/pharmacology	OR	0.730944	0.040383	0.675321	0.791149	8.41731e-15	TRUE	TRUE	222109	14.0748	0.0122462
3298-7	Acetaminophen [Mass/volume] in Serum or Plasma	AHI≥15 vs <15	m3	5yr	Lab order propensity		toxicology/pharmacology	OR	0.854604	0.0419888	0.787089	0.92791	0.000182638	TRUE	TRUE	222109	3.73841	0.0122462
3298-7	Acetaminophen [Mass/volume] in Serum or Plasma	AHI≥15 vs <15	m4	5yr	Lab order propensity		toxicology/pharmacology	OR	0.915199	0.0443371	0.839027	0.998287	0.0456479	FALSE	FALSE	222109	1.34058	0.0122462
3298-7	Acetaminophen [Mass/volume] in Serum or Plasma	AHI≥15 vs <15	unadjusted	5yr	Lab order propensity		toxicology/pharmacology	OR	0.731118				7.70358e-15	TRUE	TRUE	222109	14.1133	0.0122462
3298-7	Acetaminophen [Mass/volume] in Serum or Plasma	AHI≥5 vs <5	m1	5yr	Lab order propensity		toxicology/pharmacology	OR	0.630609	0.0399661	0.583097	0.681992	8.63799e-31	TRUE	TRUE	222109	30.0636	0.0122462
3298-7	Acetaminophen [Mass/volume] in Serum or Plasma	AHI≥5 vs <5	m3	5yr	Lab order propensity		toxicology/pharmacology	OR	0.764733	0.0421197	0.704137	0.830543	1.91195e-10	TRUE	TRUE	222109	9.71852	0.0122462
3298-7	Acetaminophen [Mass/volume] in Serum or Plasma	AHI≥5 vs <5	m4	5yr	Lab order propensity		toxicology/pharmacology	OR	0.811026	0.044713	0.742976	0.885308	2.80727e-06	TRUE	TRUE	222109	5.55172	0.0122462
3298-7	Acetaminophen [Mass/volume] in Serum or Plasma	AHI≥5 vs <5	unadjusted	5yr	Lab order propensity		toxicology/pharmacology	OR	0.630485				3.50904e-31	TRUE	TRUE	222109	30.4548	0.0122462
3298-7	Acetaminophen [Mass/volume] in Serum or Plasma	mild_vs_none	m1	5yr	Lab order propensity		toxicology/pharmacology	OR	0.66885	0.0484847	0.608217	0.735528	1.08323e-16	TRUE	TRUE	222109	15.9653	0.0122462
3298-7	Acetaminophen [Mass/volume] in Serum or Plasma	mild_vs_none	m3	5yr	Lab order propensity		toxicology/pharmacology	OR	0.777534	0.0495982	0.705507	0.856915	3.9092e-07	TRUE	TRUE	222109	6.40791	0.0122462
3298-7	Acetaminophen [Mass/volume] in Serum or Plasma	mild_vs_none	m4	5yr	Lab order propensity		toxicology/pharmacology	OR	0.808456	0.0506914	0.731994	0.892904	2.73375e-05	TRUE	TRUE	222109	4.56324	0.0122462
3298-7	Acetaminophen [Mass/volume] in Serum or Plasma	mild_vs_none	unadjusted	5yr	Lab order propensity		toxicology/pharmacology	OR	0.668965				8.43163e-17	TRUE	TRUE	127658	16.0741	0.0122462
3298-7	Acetaminophen [Mass/volume] in Serum or Plasma	moderate_vs_none	m1	5yr	Lab order propensity		toxicology/pharmacology	OR	0.617533	0.0563409	0.552971	0.689632	1.17376e-17	TRUE	TRUE	222109	16.9304	0.0122462
3298-7	Acetaminophen [Mass/volume] in Serum or Plasma	moderate_vs_none	m3	5yr	Lab order propensity		toxicology/pharmacology	OR	0.773877	0.05835	0.690247	0.86764	1.117e-05	TRUE	TRUE	222109	4.95195	0.0122462
3298-7	Acetaminophen [Mass/volume] in Serum or Plasma	moderate_vs_none	m4	5yr	Lab order propensity		toxicology/pharmacology	OR	0.821839	0.0605045	0.729937	0.925313	0.00118319	FALSE	TRUE	222109	2.92695	0.0122462
3298-7	Acetaminophen [Mass/volume] in Serum or Plasma	moderate_vs_none	unadjusted	5yr	Lab order propensity		toxicology/pharmacology	OR	0.617888				7.36995e-18	TRUE	TRUE	105575	17.1325	0.0122462
3298-7	Acetaminophen [Mass/volume] in Serum or Plasma	omnibus	m1	5yr	Lab order propensity		toxicology/pharmacology	wald_chi2	137.129				1.57219e-29	TRUE	TRUE	222109	28.8035	0.0122462
3298-7	Acetaminophen [Mass/volume] in Serum or Plasma	omnibus	m3	5yr	Lab order propensity		toxicology/pharmacology	wald_chi2	41.5314				5.04439e-09	TRUE	TRUE	222109	8.29719	0.0122462
3298-7	Acetaminophen [Mass/volume] in Serum or Plasma	omnibus	m4	5yr	Lab order propensity		toxicology/pharmacology	wald_chi2	22.0584				6.34303e-05	TRUE	TRUE	222109	4.1977	0.0122462
3298-7	Acetaminophen [Mass/volume] in Serum or Plasma	omnibus	unadjusted	5yr	Lab order propensity		toxicology/pharmacology	cramers_v	0.0250689				4.64717e-30	TRUE	TRUE	222109	29.3328	0.0122462
3298-7	Acetaminophen [Mass/volume] in Serum or Plasma	severe_vs_none	m1	5yr	Lab order propensity		toxicology/pharmacology	OR	0.590752	0.055344	0.530025	0.658436	1.89416e-21	TRUE	TRUE	222109	20.7226	0.0122462
3298-7	Acetaminophen [Mass/volume] in Serum or Plasma	severe_vs_none	m3	5yr	Lab order propensity		toxicology/pharmacology	OR	0.734606	0.0580997	0.655541	0.823207	1.10538e-07	TRUE	TRUE	222109	6.95649	0.0122462
3298-7	Acetaminophen [Mass/volume] in Serum or Plasma	severe_vs_none	m4	5yr	Lab order propensity		toxicology/pharmacology	OR	0.804292	0.0627423	0.711225	0.909536	0.000518061	FALSE	TRUE	222109	3.28562	0.0122462
3298-7	Acetaminophen [Mass/volume] in Serum or Plasma	severe_vs_none	unadjusted	5yr	Lab order propensity		toxicology/pharmacology	OR	0.59106				8.74907e-22	TRUE	TRUE	110112	21.058	0.0122462
3298-7	Acetaminophen [Mass/volume] in Serum or Plasma	trend	m1	5yr	Lab order propensity		toxicology/pharmacology	OR	0.833338	0.0180132	0.80443	0.863284	4.44627e-24	TRUE	TRUE	222109	23.352	0.0122462
3298-7	Acetaminophen [Mass/volume] in Serum or Plasma	trend	m3	5yr	Lab order propensity		toxicology/pharmacology	OR	0.903478	0.018715	0.870938	0.937233	5.83895e-08	TRUE	TRUE	222109	7.23367	0.0122462
3298-7	Acetaminophen [Mass/volume] in Serum or Plasma	trend	m4	5yr	Lab order propensity		toxicology/pharmacology	OR	0.932035	0.020264	0.895744	0.969798	0.000513962	FALSE	TRUE	222109	3.28907	0.0122462
3298-7	Acetaminophen [Mass/volume] in Serum or Plasma	trend	unadjusted	5yr	Lab order propensity		toxicology/pharmacology	ca_z_r	-0.0215712				2.80786e-24	TRUE	TRUE	222109	23.5516	0.0122462
3298-7	Acetaminophen [Mass/volume] in Serum or Plasma	AHI≥15 vs <15	m1	1yr	Lab values and order rate	mean	toxicology/pharmacology	beta	0.0152808	0.033812	-0.0510697	0.0816313	0.651414	FALSE	FALSE	1003	0.186143
3298-7	Acetaminophen [Mass/volume] in Serum or Plasma	AHI≥15 vs <15	m3	1yr	Lab values and order rate	mean	toxicology/pharmacology	beta	0.0248824	0.0351194	-0.0440358	0.0938007	0.478798	FALSE	FALSE	1003	0.319848
3298-7	Acetaminophen [Mass/volume] in Serum or Plasma	AHI≥15 vs <15	m4	1yr	Lab values and order rate	mean	toxicology/pharmacology	beta	0.0142424	0.0363842	-0.057158	0.0856428	0.695554	FALSE	FALSE	1003	0.157669
3298-7	Acetaminophen [Mass/volume] in Serum or Plasma	AHI≥15 vs <15	unadjusted	1yr	Lab values and order rate	mean	toxicology/pharmacology	rank_biserial	0.00895587				0.544172	FALSE	FALSE	1003	0.264263
3298-7	Acetaminophen [Mass/volume] in Serum or Plasma	AHI≥5 vs <5	m1	1yr	Lab values and order rate	mean	toxicology/pharmacology	beta	0.0246239	0.0333202	-0.0407615	0.0900093	0.460075	FALSE	FALSE	1003	0.337172
3298-7	Acetaminophen [Mass/volume] in Serum or Plasma	AHI≥5 vs <5	m3	1yr	Lab values and order rate	mean	toxicology/pharmacology	beta	0.0341708	0.0352286	-0.0349616	0.103303	0.332299	FALSE	FALSE	1003	0.478471
3298-7	Acetaminophen [Mass/volume] in Serum or Plasma	AHI≥5 vs <5	m4	1yr	Lab values and order rate	mean	toxicology/pharmacology	beta	0.0240954	0.0365236	-0.0475785	0.0957693	0.509588	FALSE	FALSE	1003	0.292781
3298-7	Acetaminophen [Mass/volume] in Serum or Plasma	AHI≥5 vs <5	unadjusted	1yr	Lab values and order rate	mean	toxicology/pharmacology	rank_biserial	0.0121247				0.404726	FALSE	FALSE	1003	0.392839
3298-7	Acetaminophen [Mass/volume] in Serum or Plasma	mild_vs_none	m1	1yr	Lab values and order rate	mean	toxicology/pharmacology	beta	0.0240762	0.0411187	-0.0566128	0.104765	0.558325	FALSE	FALSE	1003	0.253113
3298-7	Acetaminophen [Mass/volume] in Serum or Plasma	mild_vs_none	m3	1yr	Lab values and order rate	mean	toxicology/pharmacology	beta	0.0285606	0.0423839	-0.0546137	0.111735	0.500564	FALSE	FALSE	1003	0.30054
3298-7	Acetaminophen [Mass/volume] in Serum or Plasma	mild_vs_none	m4	1yr	Lab values and order rate	mean	toxicology/pharmacology	beta	0.0213094	0.0428551	-0.0627897	0.105408	0.619131	FALSE	FALSE	1003	0.208218
3298-7	Acetaminophen [Mass/volume] in Serum or Plasma	mild_vs_none	unadjusted	1yr	Lab values and order rate	mean	toxicology/pharmacology	rank_biserial	0.0106162				0.536984	FALSE	FALSE	645	0.270038
3298-7	Acetaminophen [Mass/volume] in Serum or Plasma	moderate_vs_none	m1	1yr	Lab values and order rate	mean	toxicology/pharmacology	beta	0.076461	0.0466571	-0.0150961	0.168018	0.101572	FALSE	FALSE	1003	0.993224
3298-7	Acetaminophen [Mass/volume] in Serum or Plasma	moderate_vs_none	m3	1yr	Lab values and order rate	mean	toxicology/pharmacology	beta	0.080073	0.0482536	-0.0146199	0.174766	0.0973529	FALSE	FALSE	1003	1.01165
3298-7	Acetaminophen [Mass/volume] in Serum or Plasma	moderate_vs_none	m4	1yr	Lab values and order rate	mean	toxicology/pharmacology	beta	0.0680419	0.0493939	-0.028889	0.164973	0.168663	FALSE	FALSE	1003	0.772979
3298-7	Acetaminophen [Mass/volume] in Serum or Plasma	moderate_vs_none	unadjusted	1yr	Lab values and order rate	mean	toxicology/pharmacology	rank_biserial	0.03634				0.0860338	FALSE	FALSE	560	1.06533
3298-7	Acetaminophen [Mass/volume] in Serum or Plasma	omnibus	m1	1yr	Lab values and order rate	mean	toxicology/pharmacology	wald_F	1.34467				0.258466	FALSE	FALSE	1003	0.587597
3298-7	Acetaminophen [Mass/volume] in Serum or Plasma	omnibus	m3	1yr	Lab values and order rate	mean	toxicology/pharmacology	wald_F	1.12663				0.337234	FALSE	FALSE	1003	0.472069
3298-7	Acetaminophen [Mass/volume] in Serum or Plasma	omnibus	m4	1yr	Lab values and order rate	mean	toxicology/pharmacology	wald_F	1.02495				0.380721	FALSE	FALSE	1003	0.419393
3298-7	Acetaminophen [Mass/volume] in Serum or Plasma	omnibus	unadjusted	1yr	Lab values and order rate	mean	toxicology/pharmacology	epsilon2	0.0014165				0.219991	FALSE	FALSE	1003	0.657595
3298-7	Acetaminophen [Mass/volume] in Serum or Plasma	severe_vs_none	m1	1yr	Lab values and order rate	mean	toxicology/pharmacology	beta	-0.0247188	0.0461267	-0.115235	0.0657976	0.592155	FALSE	FALSE	1003	0.227565
3298-7	Acetaminophen [Mass/volume] in Serum or Plasma	severe_vs_none	m3	1yr	Lab values and order rate	mean	toxicology/pharmacology	beta	-0.00507366	0.0486	-0.100446	0.0902991	0.916876	FALSE	FALSE	1003	0.0376893
3298-7	Acetaminophen [Mass/volume] in Serum or Plasma	severe_vs_none	m4	1yr	Lab values and order rate	mean	toxicology/pharmacology	beta	-0.0214545	0.050685	-0.120919	0.07801	0.672176	FALSE	FALSE	1003	0.172517
3298-7	Acetaminophen [Mass/volume] in Serum or Plasma	severe_vs_none	unadjusted	1yr	Lab values and order rate	mean	toxicology/pharmacology	rank_biserial	-0.00912889				0.628959	FALSE	FALSE	566	0.201377
3298-7	Acetaminophen [Mass/volume] in Serum or Plasma	trend	m1	1yr	Lab values and order rate	mean	toxicology/pharmacology	beta	0.0016529	0.0144329	-0.0266694	0.0299752	0.908846	FALSE	FALSE	1003	0.0415096
3298-7	Acetaminophen [Mass/volume] in Serum or Plasma	trend	m3	1yr	Lab values and order rate	mean	toxicology/pharmacology	beta	0.00686455	0.0152637	-0.023089	0.0368181	0.653006	FALSE	FALSE	1003	0.185083
3298-7	Acetaminophen [Mass/volume] in Serum or Plasma	trend	m4	1yr	Lab values and order rate	mean	toxicology/pharmacology	beta	0.00113029	0.0160123	-0.0302923	0.0325529	0.94374	FALSE	FALSE	1003	0.0251478
3298-7	Acetaminophen [Mass/volume] in Serum or Plasma	trend	unadjusted	1yr	Lab values and order rate	mean	toxicology/pharmacology	spearman_rho	0.0134387				0.670767	FALSE	FALSE	1003	0.173428
3298-7	Acetaminophen [Mass/volume] in Serum or Plasma	AHI≥15 vs <15	m1	1yr	Lab values and order rate	median	toxicology/pharmacology	beta	0.00982042	0.0328329	-0.0546088	0.0742496	0.764924	FALSE	FALSE	1003	0.116382
3298-7	Acetaminophen [Mass/volume] in Serum or Plasma	AHI≥15 vs <15	m3	1yr	Lab values and order rate	median	toxicology/pharmacology	beta	0.0190608	0.0341743	-0.0480028	0.0861243	0.577142	FALSE	FALSE	1003	0.238717
3298-7	Acetaminophen [Mass/volume] in Serum or Plasma	AHI≥15 vs <15	m4	1yr	Lab values and order rate	median	toxicology/pharmacology	beta	0.00826794	0.0354031	-0.0612071	0.077743	0.815393	FALSE	FALSE	1003	0.0886328
3298-7	Acetaminophen [Mass/volume] in Serum or Plasma	AHI≥15 vs <15	unadjusted	1yr	Lab values and order rate	median	toxicology/pharmacology	rank_biserial	0.00765666				0.586824	FALSE	FALSE	1003	0.231492
3298-7	Acetaminophen [Mass/volume] in Serum or Plasma	AHI≥5 vs <5	m1	1yr	Lab values and order rate	median	toxicology/pharmacology	beta	0.0240547	0.0323533	-0.0394335	0.0875428	0.457354	FALSE	FALSE	1003	0.339747
3298-7	Acetaminophen [Mass/volume] in Serum or Plasma	AHI≥5 vs <5	m3	1yr	Lab values and order rate	median	toxicology/pharmacology	beta	0.0307302	0.0342796	-0.03654	0.0980004	0.370229	FALSE	FALSE	1003	0.431529
3298-7	Acetaminophen [Mass/volume] in Serum or Plasma	AHI≥5 vs <5	m4	1yr	Lab values and order rate	median	toxicology/pharmacology	beta	0.0206762	0.0355387	-0.049065	0.0904173	0.56084	FALSE	FALSE	1003	0.251161
3298-7	Acetaminophen [Mass/volume] in Serum or Plasma	AHI≥5 vs <5	unadjusted	1yr	Lab values and order rate	median	toxicology/pharmacology	rank_biserial	0.0122551				0.377391	FALSE	FALSE	1003	0.423209
3298-7	Acetaminophen [Mass/volume] in Serum or Plasma	mild_vs_none	m1	1yr	Lab values and order rate	median	toxicology/pharmacology	beta	0.0280244	0.0399567	-0.0503842	0.106433	0.483235	FALSE	FALSE	1003	0.315841
3298-7	Acetaminophen [Mass/volume] in Serum or Plasma	mild_vs_none	m3	1yr	Lab values and order rate	median	toxicology/pharmacology	beta	0.0285116	0.0412661	-0.052469	0.109492	0.489779	FALSE	FALSE	1003	0.309999
3298-7	Acetaminophen [Mass/volume] in Serum or Plasma	mild_vs_none	m4	1yr	Lab values and order rate	median	toxicology/pharmacology	beta	0.0213445	0.041724	-0.0605349	0.103224	0.609072	FALSE	FALSE	1003	0.215331
3298-7	Acetaminophen [Mass/volume] in Serum or Plasma	mild_vs_none	unadjusted	1yr	Lab values and order rate	median	toxicology/pharmacology	rank_biserial	0.0119233				0.466646	FALSE	FALSE	645	0.331013
3298-7	Acetaminophen [Mass/volume] in Serum or Plasma	moderate_vs_none	m1	1yr	Lab values and order rate	median	toxicology/pharmacology	beta	0.0580521	0.0453385	-0.0309175	0.147022	0.200696	FALSE	FALSE	1003	0.697461
3298-7	Acetaminophen [Mass/volume] in Serum or Plasma	moderate_vs_none	m3	1yr	Lab values and order rate	median	toxicology/pharmacology	beta	0.0622426	0.0469809	-0.0299529	0.154438	0.185532	FALSE	FALSE	1003	0.73158
3298-7	Acetaminophen [Mass/volume] in Serum or Plasma	moderate_vs_none	m4	1yr	Lab values and order rate	median	toxicology/pharmacology	beta	0.050351	0.0480902	-0.0440215	0.144723	0.295355	FALSE	FALSE	1003	0.529656
3298-7	Acetaminophen [Mass/volume] in Serum or Plasma	moderate_vs_none	unadjusted	1yr	Lab values and order rate	median	toxicology/pharmacology	rank_biserial	0.0296964				0.135139	FALSE	FALSE	560	0.86922
3298-7	Acetaminophen [Mass/volume] in Serum or Plasma	omnibus	m1	1yr	Lab values and order rate	median	toxicology/pharmacology	wald_F	0.826899				0.479123	FALSE	FALSE	1003	0.319553
3298-7	Acetaminophen [Mass/volume] in Serum or Plasma	omnibus	m3	1yr	Lab values and order rate	median	toxicology/pharmacology	wald_F	0.703578				0.549987	FALSE	FALSE	1003	0.259648
3298-7	Acetaminophen [Mass/volume] in Serum or Plasma	omnibus	m4	1yr	Lab values and order rate	median	toxicology/pharmacology	wald_F	0.610279				0.608416	FALSE	FALSE	1003	0.215799
3298-7	Acetaminophen [Mass/volume] in Serum or Plasma	omnibus	unadjusted	1yr	Lab values and order rate	median	toxicology/pharmacology	epsilon2	2.81775e-05				0.387305	FALSE	FALSE	1003	0.411946
3298-7	Acetaminophen [Mass/volume] in Serum or Plasma	severe_vs_none	m1	1yr	Lab values and order rate	median	toxicology/pharmacology	beta	-0.0145149	0.0448231	-0.102473	0.0734434	0.746138	FALSE	FALSE	1003	0.127181
3298-7	Acetaminophen [Mass/volume] in Serum or Plasma	severe_vs_none	m3	1yr	Lab values and order rate	median	toxicology/pharmacology	beta	0.00113246	0.0473182	-0.0917249	0.0939898	0.980911	FALSE	FALSE	1003	0.00837033
3298-7	Acetaminophen [Mass/volume] in Serum or Plasma	severe_vs_none	m4	1yr	Lab values and order rate	median	toxicology/pharmacology	beta	-0.0150585	0.0493473	-0.111898	0.0817808	0.760314	FALSE	FALSE	1003	0.119007
3298-7	Acetaminophen [Mass/volume] in Serum or Plasma	severe_vs_none	unadjusted	1yr	Lab values and order rate	median	toxicology/pharmacology	rank_biserial	-0.00413519				0.820444	FALSE	FALSE	566	0.0859509
3298-7	Acetaminophen [Mass/volume] in Serum or Plasma	trend	m1	1yr	Lab values and order rate	median	toxicology/pharmacology	beta	0.00207155	0.0140141	-0.0254289	0.029572	0.882516	FALSE	FALSE	1003	0.0542776
3298-7	Acetaminophen [Mass/volume] in Serum or Plasma	trend	m3	1yr	Lab values and order rate	median	toxicology/pharmacology	beta	0.00642127	0.0148516	-0.0227236	0.0355661	0.665575	FALSE	FALSE	1003	0.176803
3298-7	Acetaminophen [Mass/volume] in Serum or Plasma	trend	m4	1yr	Lab values and order rate	median	toxicology/pharmacology	beta	0.000784329	0.0155798	-0.0297894	0.0313581	0.95986	FALSE	FALSE	1003	0.0177923
3298-7	Acetaminophen [Mass/volume] in Serum or Plasma	trend	unadjusted	1yr	Lab values and order rate	median	toxicology/pharmacology	spearman_rho	0.0158446				0.616226	FALSE	FALSE	1003	0.21026
3298-7	Acetaminophen [Mass/volume] in Serum or Plasma	AHI≥15 vs <15	m1	1yr	Lab values and order rate	order_rate	toxicology/pharmacology	IRR	0.948251	0.036577	0.88265	1.01873	0.146299	FALSE	FALSE	1003	0.83476
3298-7	Acetaminophen [Mass/volume] in Serum or Plasma	AHI≥15 vs <15	m3	1yr	Lab values and order rate	order_rate	toxicology/pharmacology	IRR	0.968802	0.0383471	0.898657	1.04442	0.408501	FALSE	FALSE	1003	0.388807
3298-7	Acetaminophen [Mass/volume] in Serum or Plasma	AHI≥15 vs <15	m4	1yr	Lab values and order rate	order_rate	toxicology/pharmacology	IRR	0.964128	0.0406016	0.890378	1.04399	0.368253	FALSE	FALSE	1003	0.433854
3298-7	Acetaminophen [Mass/volume] in Serum or Plasma	AHI≥15 vs <15	unadjusted	1yr	Lab values and order rate	order_rate	toxicology/pharmacology	rank_biserial	-0.0319389				0.189541	FALSE	FALSE	1003	0.722296
3298-7	Acetaminophen [Mass/volume] in Serum or Plasma	AHI≥5 vs <5	m1	1yr	Lab values and order rate	order_rate	toxicology/pharmacology	IRR	0.914532	0.0400608	0.845472	0.989233	0.0257352	FALSE	FALSE	1003	1.58947
3298-7	Acetaminophen [Mass/volume] in Serum or Plasma	AHI≥5 vs <5	m3	1yr	Lab values and order rate	order_rate	toxicology/pharmacology	IRR	0.940316	0.041559	0.86676	1.02011	0.138667	FALSE	FALSE	1003	0.858028
3298-7	Acetaminophen [Mass/volume] in Serum or Plasma	AHI≥5 vs <5	m4	1yr	Lab values and order rate	order_rate	toxicology/pharmacology	IRR	0.933511	0.0448753	0.854912	1.01934	0.125228	FALSE	FALSE	1003	0.902299
3298-7	Acetaminophen [Mass/volume] in Serum or Plasma	AHI≥5 vs <5	unadjusted	1yr	Lab values and order rate	order_rate	toxicology/pharmacology	rank_biserial	-0.0347166				0.147936	FALSE	FALSE	1003	0.829927
3298-7	Acetaminophen [Mass/volume] in Serum or Plasma	mild_vs_none	m1	1yr	Lab values and order rate	order_rate	toxicology/pharmacology	IRR	0.913702	0.0439682	0.83826	0.995933	0.0401072	FALSE	FALSE	1003	1.39678
3298-7	Acetaminophen [Mass/volume] in Serum or Plasma	mild_vs_none	m3	1yr	Lab values and order rate	order_rate	toxicology/pharmacology	IRR	0.937099	0.0441472	0.859424	1.02179	0.141134	FALSE	FALSE	1003	0.850367
3298-7	Acetaminophen [Mass/volume] in Serum or Plasma	mild_vs_none	m4	1yr	Lab values and order rate	order_rate	toxicology/pharmacology	IRR	0.932068	0.0460594	0.851612	1.02012	0.126669	FALSE	FALSE	1003	0.897328
3298-7	Acetaminophen [Mass/volume] in Serum or Plasma	mild_vs_none	unadjusted	1yr	Lab values and order rate	order_rate	toxicology/pharmacology	rank_biserial	-0.0251537				0.408507	FALSE	FALSE	645	0.388801
3298-7	Acetaminophen [Mass/volume] in Serum or Plasma	moderate_vs_none	m1	1yr	Lab values and order rate	order_rate	toxicology/pharmacology	IRR	0.948052	0.0538581	0.853077	1.0536	0.321934	FALSE	FALSE	1003	0.492233
3298-7	Acetaminophen [Mass/volume] in Serum or Plasma	moderate_vs_none	m3	1yr	Lab values and order rate	order_rate	toxicology/pharmacology	IRR	0.97675	0.0560388	0.875151	1.09014	0.674638	FALSE	FALSE	1003	0.170929
3298-7	Acetaminophen [Mass/volume] in Serum or Plasma	moderate_vs_none	m4	1yr	Lab values and order rate	order_rate	toxicology/pharmacology	IRR	0.968147	0.0591052	0.862245	1.08706	0.583902	FALSE	FALSE	1003	0.23366
3298-7	Acetaminophen [Mass/volume] in Serum or Plasma	moderate_vs_none	unadjusted	1yr	Lab values and order rate	order_rate	toxicology/pharmacology	rank_biserial	-0.00498639				0.887627	FALSE	FALSE	560	0.0517693
3298-7	Acetaminophen [Mass/volume] in Serum or Plasma	omnibus	m1	1yr	Lab values and order rate	order_rate	toxicology/pharmacology	wald_chi2	6.90711				0.0749181	FALSE	FALSE	1003	1.12541
3298-7	Acetaminophen [Mass/volume] in Serum or Plasma	omnibus	m3	1yr	Lab values and order rate	order_rate	toxicology/pharmacology	wald_chi2	4.52242				0.2103	FALSE	FALSE	1003	0.677162
3298-7	Acetaminophen [Mass/volume] in Serum or Plasma	omnibus	m4	1yr	Lab values and order rate	order_rate	toxicology/pharmacology	wald_chi2	4.75547				0.190604	FALSE	FALSE	1003	0.719869
3298-7	Acetaminophen [Mass/volume] in Serum or Plasma	omnibus	unadjusted	1yr	Lab values and order rate	order_rate	toxicology/pharmacology	epsilon2	0.00303175				0.110222	FALSE	FALSE	1003	0.957734
3298-7	Acetaminophen [Mass/volume] in Serum or Plasma	severe_vs_none	m1	1yr	Lab values and order rate	order_rate	toxicology/pharmacology	IRR	0.883307	0.0507795	0.799628	0.975743	0.0145435	FALSE	TRUE	1003	1.83733
3298-7	Acetaminophen [Mass/volume] in Serum or Plasma	severe_vs_none	m3	1yr	Lab values and order rate	order_rate	toxicology/pharmacology	IRR	0.907119	0.0523365	0.818682	1.00511	0.0625201	FALSE	FALSE	1003	1.20398
3298-7	Acetaminophen [Mass/volume] in Serum or Plasma	severe_vs_none	m4	1yr	Lab values and order rate	order_rate	toxicology/pharmacology	IRR	0.896245	0.0568224	0.801788	1.00183	0.0538826	FALSE	FALSE	1003	1.26855
3298-7	Acetaminophen [Mass/volume] in Serum or Plasma	severe_vs_none	unadjusted	1yr	Lab values and order rate	order_rate	toxicology/pharmacology	rank_biserial	-0.0771806				0.0184636	FALSE	TRUE	566	1.73368
3298-7	Acetaminophen [Mass/volume] in Serum or Plasma	trend	m1	1yr	Lab values and order rate	order_rate	toxicology/pharmacology	IRR	0.964056	0.0167237	0.932968	0.996179	0.0286063	FALSE	FALSE	1003	1.54354
3298-7	Acetaminophen [Mass/volume] in Serum or Plasma	trend	m3	1yr	Lab values and order rate	order_rate	toxicology/pharmacology	IRR	0.974142	0.0174195	0.941445	1.00798	0.132598	FALSE	FALSE	1003	0.877463
3298-7	Acetaminophen [Mass/volume] in Serum or Plasma	trend	m4	1yr	Lab values and order rate	order_rate	toxicology/pharmacology	IRR	0.970308	0.0190018	0.934836	1.00713	0.11268	FALSE	FALSE	1003	0.948154
3298-7	Acetaminophen [Mass/volume] in Serum or Plasma	trend	unadjusted	1yr	Lab values and order rate	order_rate	toxicology/pharmacology	spearman_rho	-0.0596529				0.0589529	FALSE	FALSE	1003	1.22949
3298-7	Acetaminophen [Mass/volume] in Serum or Plasma	AHI≥15 vs <15	m1	5yr	Lab values and order rate	mean	toxicology/pharmacology	beta	0.0181381	0.0227808	-0.0265314	0.0628076	0.425985	FALSE	FALSE	2720	0.370605
3298-7	Acetaminophen [Mass/volume] in Serum or Plasma	AHI≥15 vs <15	m3	5yr	Lab values and order rate	mean	toxicology/pharmacology	beta	0.0188471	0.0234703	-0.0271744	0.0648687	0.422033	FALSE	FALSE	2720	0.374654
3298-7	Acetaminophen [Mass/volume] in Serum or Plasma	AHI≥15 vs <15	m4	5yr	Lab values and order rate	mean	toxicology/pharmacology	beta	0.0119313	0.02449	-0.0360899	0.0599525	0.626163	FALSE	FALSE	2720	0.203313
3298-7	Acetaminophen [Mass/volume] in Serum or Plasma	AHI≥15 vs <15	unadjusted	5yr	Lab values and order rate	mean	toxicology/pharmacology	rank_biserial	0.00967407				0.32914	FALSE	FALSE	2720	0.48262
3298-7	Acetaminophen [Mass/volume] in Serum or Plasma	AHI≥5 vs <5	m1	5yr	Lab values and order rate	mean	toxicology/pharmacology	beta	0.00822542	0.0225136	-0.0359201	0.0523709	0.714876	FALSE	FALSE	2720	0.145769
3298-7	Acetaminophen [Mass/volume] in Serum or Plasma	AHI≥5 vs <5	m3	5yr	Lab values and order rate	mean	toxicology/pharmacology	beta	0.0120696	0.0233526	-0.0337212	0.0578603	0.605309	FALSE	FALSE	2720	0.218023
3298-7	Acetaminophen [Mass/volume] in Serum or Plasma	AHI≥5 vs <5	m4	5yr	Lab values and order rate	mean	toxicology/pharmacology	beta	0.00443935	0.0244106	-0.0434261	0.0523048	0.855705	FALSE	FALSE	2720	0.0676758
3298-7	Acetaminophen [Mass/volume] in Serum or Plasma	AHI≥5 vs <5	unadjusted	5yr	Lab values and order rate	mean	toxicology/pharmacology	rank_biserial	0.00593125				0.54489	FALSE	FALSE	2720	0.263691
3298-7	Acetaminophen [Mass/volume] in Serum or Plasma	mild_vs_none	m1	5yr	Lab values and order rate	mean	toxicology/pharmacology	beta	-0.00284512	0.0272768	-0.0563304	0.0506402	0.916935	FALSE	FALSE	2720	0.0376616
3298-7	Acetaminophen [Mass/volume] in Serum or Plasma	mild_vs_none	m3	5yr	Lab values and order rate	mean	toxicology/pharmacology	beta	0.00245256	0.0275023	-0.0514752	0.0563804	0.928948	FALSE	FALSE	2720	0.0320085
3298-7	Acetaminophen [Mass/volume] in Serum or Plasma	mild_vs_none	m4	5yr	Lab values and order rate	mean	toxicology/pharmacology	beta	-0.00341456	0.0279212	-0.0581637	0.0513346	0.902676	FALSE	FALSE	2720	0.0444679
3298-7	Acetaminophen [Mass/volume] in Serum or Plasma	mild_vs_none	unadjusted	5yr	Lab values and order rate	mean	toxicology/pharmacology	rank_biserial	0.000715533				0.952725	FALSE	FALSE	1763	0.0210325
3298-7	Acetaminophen [Mass/volume] in Serum or Plasma	moderate_vs_none	m1	5yr	Lab values and order rate	mean	toxicology/pharmacology	beta	0.0791736	0.0317156	0.0169845	0.141363	0.0126063	FALSE	TRUE	2720	1.89941
3298-7	Acetaminophen [Mass/volume] in Serum or Plasma	moderate_vs_none	m3	5yr	Lab values and order rate	mean	toxicology/pharmacology	beta	0.0759762	0.0323168	0.012608	0.139344	0.0187956	FALSE	TRUE	2720	1.72594
3298-7	Acetaminophen [Mass/volume] in Serum or Plasma	moderate_vs_none	m4	5yr	Lab values and order rate	mean	toxicology/pharmacology	beta	0.0662287	0.0332962	0.000939968	0.131517	0.0467939	FALSE	FALSE	2720	1.32981
3298-7	Acetaminophen [Mass/volume] in Serum or Plasma	moderate_vs_none	unadjusted	5yr	Lab values and order rate	mean	toxicology/pharmacology	rank_biserial	0.0370623				0.00731816	FALSE	TRUE	1477	2.1356
3298-7	Acetaminophen [Mass/volume] in Serum or Plasma	omnibus	m1	5yr	Lab values and order rate	mean	toxicology/pharmacology	wald_F	3.87208				0.00891329	FALSE	TRUE	2720	2.04996
3298-7	Acetaminophen [Mass/volume] in Serum or Plasma	omnibus	m3	5yr	Lab values and order rate	mean	toxicology/pharmacology	wald_F	3.35852				0.0180745	FALSE	TRUE	2720	1.74293
3298-7	Acetaminophen [Mass/volume] in Serum or Plasma	omnibus	m4	5yr	Lab values and order rate	mean	toxicology/pharmacology	wald_F	3.38734				0.0173749	FALSE	TRUE	2720	1.76008
3298-7	Acetaminophen [Mass/volume] in Serum or Plasma	omnibus	unadjusted	5yr	Lab values and order rate	mean	toxicology/pharmacology	epsilon2	0.0032751				0.00775099	FALSE	TRUE	2720	2.11064
3298-7	Acetaminophen [Mass/volume] in Serum or Plasma	severe_vs_none	m1	5yr	Lab values and order rate	mean	toxicology/pharmacology	beta	-0.042155	0.031158	-0.103251	0.0189408	0.176186	FALSE	FALSE	2720	0.754028
3298-7	Acetaminophen [Mass/volume] in Serum or Plasma	severe_vs_none	m3	5yr	Lab values and order rate	mean	toxicology/pharmacology	beta	-0.0358697	0.0323817	-0.0993652	0.0276258	0.268084	FALSE	FALSE	2720	0.571729
3298-7	Acetaminophen [Mass/volume] in Serum or Plasma	severe_vs_none	m4	5yr	Lab values and order rate	mean	toxicology/pharmacology	beta	-0.0488605	0.0341007	-0.115727	0.0180057	0.152023	FALSE	FALSE	2720	0.818092
3298-7	Acetaminophen [Mass/volume] in Serum or Plasma	severe_vs_none	unadjusted	5yr	Lab values and order rate	mean	toxicology/pharmacology	rank_biserial	-0.0156265				0.22443	FALSE	FALSE	1502	0.648919
3298-7	Acetaminophen [Mass/volume] in Serum or Plasma	trend	m1	5yr	Lab values and order rate	mean	toxicology/pharmacology	beta	-0.0020054	0.00977347	-0.0211696	0.0171588	0.83744	FALSE	FALSE	2720	0.0770462
3298-7	Acetaminophen [Mass/volume] in Serum or Plasma	trend	m3	5yr	Lab values and order rate	mean	toxicology/pharmacology	beta	-0.00109897	0.0102269	-0.0211524	0.0189545	0.914433	FALSE	FALSE	2720	0.0388479
3298-7	Acetaminophen [Mass/volume] in Serum or Plasma	trend	m4	5yr	Lab values and order rate	mean	toxicology/pharmacology	beta	-0.00574962	0.0108459	-0.0270167	0.0155175	0.596073	FALSE	FALSE	2720	0.224701
3298-7	Acetaminophen [Mass/volume] in Serum or Plasma	trend	unadjusted	5yr	Lab values and order rate	mean	toxicology/pharmacology	spearman_rho	0.00476963				0.803639	FALSE	FALSE	2720	0.094939
3298-7	Acetaminophen [Mass/volume] in Serum or Plasma	AHI≥15 vs <15	m1	5yr	Lab values and order rate	median	toxicology/pharmacology	beta	0.0133538	0.0217197	-0.029235	0.0559427	0.538722	FALSE	FALSE	2720	0.268635
3298-7	Acetaminophen [Mass/volume] in Serum or Plasma	AHI≥15 vs <15	m3	5yr	Lab values and order rate	median	toxicology/pharmacology	beta	0.0149029	0.0223762	-0.0289733	0.0587792	0.505456	FALSE	FALSE	2720	0.296316
3298-7	Acetaminophen [Mass/volume] in Serum or Plasma	AHI≥15 vs <15	m4	5yr	Lab values and order rate	median	toxicology/pharmacology	beta	0.0102067	0.0233505	-0.03558	0.0559935	0.662067	FALSE	FALSE	2720	0.179098
3298-7	Acetaminophen [Mass/volume] in Serum or Plasma	AHI≥15 vs <15	unadjusted	5yr	Lab values and order rate	median	toxicology/pharmacology	rank_biserial	0.00733942				0.425079	FALSE	FALSE	2720	0.37153
3298-7	Acetaminophen [Mass/volume] in Serum or Plasma	AHI≥5 vs <5	m1	5yr	Lab values and order rate	median	toxicology/pharmacology	beta	-0.000999307	0.0214645	-0.0430876	0.041089	0.96287	FALSE	FALSE	2720	0.0164322
3298-7	Acetaminophen [Mass/volume] in Serum or Plasma	AHI≥5 vs <5	m3	5yr	Lab values and order rate	median	toxicology/pharmacology	beta	0.00206386	0.0222642	-0.0415928	0.0457205	0.92615	FALSE	FALSE	2720	0.0333187
3298-7	Acetaminophen [Mass/volume] in Serum or Plasma	AHI≥5 vs <5	m4	5yr	Lab values and order rate	median	toxicology/pharmacology	beta	-0.00387642	0.0232746	-0.0495144	0.0417615	0.867735	FALSE	FALSE	2720	0.0616126
3298-7	Acetaminophen [Mass/volume] in Serum or Plasma	AHI≥5 vs <5	unadjusted	5yr	Lab values and order rate	median	toxicology/pharmacology	rank_biserial	0.0015459				0.865037	FALSE	FALSE	2720	0.0629655
3298-7	Acetaminophen [Mass/volume] in Serum or Plasma	mild_vs_none	m1	5yr	Lab values and order rate	median	toxicology/pharmacology	beta	-0.012487	0.0260169	-0.0635018	0.0385279	0.631297	FALSE	FALSE	2720	0.199766
3298-7	Acetaminophen [Mass/volume] in Serum or Plasma	mild_vs_none	m3	5yr	Lab values and order rate	median	toxicology/pharmacology	beta	-0.00847353	0.0262328	-0.059912	0.042965	0.746711	FALSE	FALSE	2720	0.126848
3298-7	Acetaminophen [Mass/volume] in Serum or Plasma	mild_vs_none	m4	5yr	Lab values and order rate	median	toxicology/pharmacology	beta	-0.0129079	0.0266351	-0.0651351	0.0393194	0.627986	FALSE	FALSE	2720	0.20205
3298-7	Acetaminophen [Mass/volume] in Serum or Plasma	mild_vs_none	unadjusted	5yr	Lab values and order rate	median	toxicology/pharmacology	rank_biserial	-0.00381179				0.734888	FALSE	FALSE	1763	0.133779
3298-7	Acetaminophen [Mass/volume] in Serum or Plasma	moderate_vs_none	m1	5yr	Lab values and order rate	median	toxicology/pharmacology	beta	0.060357	0.0302507	0.00104036	0.119674	0.0461176	FALSE	FALSE	2720	1.33613
3298-7	Acetaminophen [Mass/volume] in Serum or Plasma	moderate_vs_none	m3	5yr	Lab values and order rate	median	toxicology/pharmacology	beta	0.0561716	0.030825	-0.00427148	0.116615	0.0685243	FALSE	FALSE	2720	1.16416
3298-7	Acetaminophen [Mass/volume] in Serum or Plasma	moderate_vs_none	m4	5yr	Lab values and order rate	median	toxicology/pharmacology	beta	0.0488045	0.0317625	-0.0134769	0.111086	0.124522	FALSE	FALSE	2720	0.904753
3298-7	Acetaminophen [Mass/volume] in Serum or Plasma	moderate_vs_none	unadjusted	5yr	Lab values and order rate	median	toxicology/pharmacology	rank_biserial	0.0282748				0.0266935	FALSE	TRUE	1477	1.57359
3298-7	Acetaminophen [Mass/volume] in Serum or Plasma	omnibus	m1	5yr	Lab values and order rate	median	toxicology/pharmacology	wald_F	3.04338				0.0277813	FALSE	TRUE	2720	1.55625
3298-7	Acetaminophen [Mass/volume] in Serum or Plasma	omnibus	m3	5yr	Lab values and order rate	median	toxicology/pharmacology	wald_F	2.43143				0.063326	FALSE	FALSE	2720	1.19842
3298-7	Acetaminophen [Mass/volume] in Serum or Plasma	omnibus	m4	5yr	Lab values and order rate	median	toxicology/pharmacology	wald_F	2.48986				0.0585795	FALSE	FALSE	2720	1.23225
3298-7	Acetaminophen [Mass/volume] in Serum or Plasma	omnibus	unadjusted	5yr	Lab values and order rate	median	toxicology/pharmacology	epsilon2	0.00241605				0.0226808	FALSE	TRUE	2720	1.64434
3298-7	Acetaminophen [Mass/volume] in Serum or Plasma	severe_vs_none	m1	5yr	Lab values and order rate	median	toxicology/pharmacology	beta	-0.0416375	0.0297188	-0.0999113	0.0166364	0.161315	FALSE	FALSE	2720	0.792326
3298-7	Acetaminophen [Mass/volume] in Serum or Plasma	severe_vs_none	m3	5yr	Lab values and order rate	median	toxicology/pharmacology	beta	-0.0341846	0.0308869	-0.0947491	0.0263799	0.268494	FALSE	FALSE	2720	0.571065
3298-7	Acetaminophen [Mass/volume] in Serum or Plasma	severe_vs_none	m4	5yr	Lab values and order rate	median	toxicology/pharmacology	beta	-0.044003	0.03253	-0.107789	0.0197832	0.176267	FALSE	FALSE	2720	0.753828
3298-7	Acetaminophen [Mass/volume] in Serum or Plasma	severe_vs_none	unadjusted	5yr	Lab values and order rate	median	toxicology/pharmacology	rank_biserial	-0.0156164				0.195628	FALSE	FALSE	1502	0.708568
3298-7	Acetaminophen [Mass/volume] in Serum or Plasma	trend	m1	5yr	Lab values and order rate	median	toxicology/pharmacology	beta	-0.00370454	0.00931759	-0.0219748	0.0145657	0.690967	FALSE	FALSE	2720	0.160543
3298-7	Acetaminophen [Mass/volume] in Serum or Plasma	trend	m3	5yr	Lab values and order rate	median	toxicology/pharmacology	beta	-0.00244735	0.00974974	-0.0215651	0.0166704	0.80182	FALSE	FALSE	2720	0.0959229
3298-7	Acetaminophen [Mass/volume] in Serum or Plasma	trend	m4	5yr	Lab values and order rate	median	toxicology/pharmacology	beta	-0.00591617	0.010341	-0.0261934	0.014361	0.567298	FALSE	FALSE	2720	0.246188
3298-7	Acetaminophen [Mass/volume] in Serum or Plasma	trend	unadjusted	5yr	Lab values and order rate	median	toxicology/pharmacology	spearman_rho	-0.000589295				0.975493	FALSE	FALSE	2720	0.0107758
3298-7	Acetaminophen [Mass/volume] in Serum or Plasma	AHI≥15 vs <15	m1	5yr	Lab values and order rate	order_rate	toxicology/pharmacology	IRR	0.993271	0.0416813	0.915353	1.07782	0.871321	FALSE	FALSE	2720	0.0598216
3298-7	Acetaminophen [Mass/volume] in Serum or Plasma	AHI≥15 vs <15	m3	5yr	Lab values and order rate	order_rate	toxicology/pharmacology	IRR	1.0326	0.0442049	0.946898	1.12605	0.468077	FALSE	FALSE	2720	0.329683
3298-7	Acetaminophen [Mass/volume] in Serum or Plasma	AHI≥15 vs <15	m4	5yr	Lab values and order rate	order_rate	toxicology/pharmacology	IRR	1.02034	0.048103	0.928536	1.12122	0.675545	FALSE	FALSE	2720	0.170346
3298-7	Acetaminophen [Mass/volume] in Serum or Plasma	AHI≥15 vs <15	unadjusted	5yr	Lab values and order rate	order_rate	toxicology/pharmacology	rank_biserial	-0.0221356				0.25488	FALSE	FALSE	2720	0.593665
3298-7	Acetaminophen [Mass/volume] in Serum or Plasma	AHI≥5 vs <5	m1	5yr	Lab values and order rate	order_rate	toxicology/pharmacology	IRR	0.946541	0.0411633	0.873175	1.02607	0.181975	FALSE	FALSE	2720	0.739989
3298-7	Acetaminophen [Mass/volume] in Serum or Plasma	AHI≥5 vs <5	m3	5yr	Lab values and order rate	order_rate	toxicology/pharmacology	IRR	0.992194	0.0432177	0.911612	1.0799	0.856118	FALSE	FALSE	2720	0.0674664
3298-7	Acetaminophen [Mass/volume] in Serum or Plasma	AHI≥5 vs <5	m4	5yr	Lab values and order rate	order_rate	toxicology/pharmacology	IRR	0.976836	0.0491808	0.887072	1.07568	0.633687	FALSE	FALSE	2720	0.198125
3298-7	Acetaminophen [Mass/volume] in Serum or Plasma	AHI≥5 vs <5	unadjusted	5yr	Lab values and order rate	order_rate	toxicology/pharmacology	rank_biserial	-0.0318359				0.0974937	FALSE	FALSE	2720	1.01102
3298-7	Acetaminophen [Mass/volume] in Serum or Plasma	mild_vs_none	m1	5yr	Lab values and order rate	order_rate	toxicology/pharmacology	IRR	0.926848	0.0454898	0.847788	1.01328	0.0949278	FALSE	FALSE	2720	1.02261
3298-7	Acetaminophen [Mass/volume] in Serum or Plasma	mild_vs_none	m3	5yr	Lab values and order rate	order_rate	toxicology/pharmacology	IRR	0.965333	0.0456278	0.882752	1.05564	0.439372	FALSE	FALSE	2720	0.357168
3298-7	Acetaminophen [Mass/volume] in Serum or Plasma	mild_vs_none	m4	5yr	Lab values and order rate	order_rate	toxicology/pharmacology	IRR	0.955541	0.0493291	0.867482	1.05254	0.35657	FALSE	FALSE	2720	0.447855
3298-7	Acetaminophen [Mass/volume] in Serum or Plasma	mild_vs_none	unadjusted	5yr	Lab values and order rate	order_rate	toxicology/pharmacology	rank_biserial	-0.0287081				0.221923	FALSE	FALSE	1763	0.653798
3298-7	Acetaminophen [Mass/volume] in Serum or Plasma	moderate_vs_none	m1	5yr	Lab values and order rate	order_rate	toxicology/pharmacology	IRR	1.00615	0.0638684	0.887768	1.14033	0.923471	FALSE	FALSE	2720	0.0345768
3298-7	Acetaminophen [Mass/volume] in Serum or Plasma	moderate_vs_none	m3	5yr	Lab values and order rate	order_rate	toxicology/pharmacology	IRR	1.06934	0.066539	0.93859	1.21829	0.313699	FALSE	FALSE	2720	0.503487
3298-7	Acetaminophen [Mass/volume] in Serum or Plasma	moderate_vs_none	m4	5yr	Lab values and order rate	order_rate	toxicology/pharmacology	IRR	1.05086	0.0719771	0.912593	1.21007	0.49069	FALSE	FALSE	2720	0.309193
3298-7	Acetaminophen [Mass/volume] in Serum or Plasma	moderate_vs_none	unadjusted	5yr	Lab values and order rate	order_rate	toxicology/pharmacology	rank_biserial	-0.0302594				0.269067	FALSE	FALSE	1477	0.57014
3298-7	Acetaminophen [Mass/volume] in Serum or Plasma	omnibus	m1	5yr	Lab values and order rate	order_rate	toxicology/pharmacology	wald_chi2	4.56297				0.206742	FALSE	FALSE	2720	0.684571
3298-7	Acetaminophen [Mass/volume] in Serum or Plasma	omnibus	m3	5yr	Lab values and order rate	order_rate	toxicology/pharmacology	wald_chi2	3.28846				0.349252	FALSE	FALSE	2720	0.456861
3298-7	Acetaminophen [Mass/volume] in Serum or Plasma	omnibus	m4	5yr	Lab values and order rate	order_rate	toxicology/pharmacology	wald_chi2	3.56545				0.312372	FALSE	FALSE	2720	0.505328
3298-7	Acetaminophen [Mass/volume] in Serum or Plasma	omnibus	unadjusted	5yr	Lab values and order rate	order_rate	toxicology/pharmacology	epsilon2	-4.92502e-05				0.412712	FALSE	FALSE	2720	0.384353
3298-7	Acetaminophen [Mass/volume] in Serum or Plasma	severe_vs_none	m1	5yr	Lab values and order rate	order_rate	toxicology/pharmacology	IRR	0.919777	0.0534987	0.828217	1.02146	0.118026	FALSE	FALSE	2720	0.928021
3298-7	Acetaminophen [Mass/volume] in Serum or Plasma	severe_vs_none	m3	5yr	Lab values and order rate	order_rate	toxicology/pharmacology	IRR	0.962877	0.0560956	0.862625	1.07478	0.500072	FALSE	FALSE	2720	0.300967
3298-7	Acetaminophen [Mass/volume] in Serum or Plasma	severe_vs_none	m4	5yr	Lab values and order rate	order_rate	toxicology/pharmacology	IRR	0.941121	0.0636617	0.830724	1.06619	0.340482	FALSE	FALSE	2720	0.467906
3298-7	Acetaminophen [Mass/volume] in Serum or Plasma	severe_vs_none	unadjusted	5yr	Lab values and order rate	order_rate	toxicology/pharmacology	rank_biserial	-0.0381224				0.155048	FALSE	FALSE	1502	0.809535
3298-7	Acetaminophen [Mass/volume] in Serum or Plasma	trend	m1	5yr	Lab values and order rate	order_rate	toxicology/pharmacology	IRR	0.981388	0.0175956	0.94812	1.01582	0.285651	FALSE	FALSE	2720	0.544164
3298-7	Acetaminophen [Mass/volume] in Serum or Plasma	trend	m3	5yr	Lab values and order rate	order_rate	toxicology/pharmacology	IRR	0.999338	0.0186435	0.963481	1.03653	0.971676	FALSE	FALSE	2720	0.0124786
3298-7	Acetaminophen [Mass/volume] in Serum or Plasma	trend	m4	5yr	Lab values and order rate	order_rate	toxicology/pharmacology	IRR	0.991551	0.0213599	0.950897	1.03394	0.691187	FALSE	FALSE	2720	0.160405
3298-7	Acetaminophen [Mass/volume] in Serum or Plasma	trend	unadjusted	5yr	Lab values and order rate	order_rate	toxicology/pharmacology	spearman_rho	-0.0307588				0.108753	FALSE	FALSE	2720	0.963561
3298-7	Acetaminophen [Mass/volume] in Serum or Plasma	AHI≥15 vs <15	m1	1yr	Two-part combined																	0.948251	0.146299	FALSE
3298-7	Acetaminophen [Mass/volume] in Serum or Plasma	AHI≥15 vs <15	m3	1yr	Two-part combined																	0.968802	0.408501	FALSE
3298-7	Acetaminophen [Mass/volume] in Serum or Plasma	AHI≥15 vs <15	m4	1yr	Two-part combined																	0.964128	0.368253	FALSE
3298-7	Acetaminophen [Mass/volume] in Serum or Plasma	AHI≥15 vs <15	unadjusted	1yr	Two-part combined		toxicology/pharmacology											0.0045158	0.749693	1.33483e-05	TRUE	-0.0319389	0.189541	FALSE
3298-7	Acetaminophen [Mass/volume] in Serum or Plasma	AHI≥5 vs <5	m1	1yr	Two-part combined																	0.914532	0.0257352	FALSE
3298-7	Acetaminophen [Mass/volume] in Serum or Plasma	AHI≥5 vs <5	m3	1yr	Two-part combined																	0.940316	0.138667	FALSE
3298-7	Acetaminophen [Mass/volume] in Serum or Plasma	AHI≥5 vs <5	m4	1yr	Two-part combined																	0.933511	0.125228	FALSE
3298-7	Acetaminophen [Mass/volume] in Serum or Plasma	AHI≥5 vs <5	unadjusted	1yr	Two-part combined		toxicology/pharmacology											0.0045158	0.603265	6.29936e-15	TRUE	-0.0347166	0.147936	FALSE
3298-7	Acetaminophen [Mass/volume] in Serum or Plasma	mild_vs_none	m1	1yr	Two-part combined																	0.913702	0.0401072	FALSE
3298-7	Acetaminophen [Mass/volume] in Serum or Plasma	mild_vs_none	m3	1yr	Two-part combined																	0.937099	0.141134	FALSE
3298-7	Acetaminophen [Mass/volume] in Serum or Plasma	mild_vs_none	m4	1yr	Two-part combined																	0.932068	0.126669	FALSE
3298-7	Acetaminophen [Mass/volume] in Serum or Plasma	mild_vs_none	unadjusted	1yr	Two-part combined		toxicology/pharmacology											0.0045158	0.613448	1.03112e-09	TRUE	-0.0251537	0.408507	FALSE
3298-7	Acetaminophen [Mass/volume] in Serum or Plasma	moderate_vs_none	m1	1yr	Two-part combined																	0.948052	0.321934	FALSE
3298-7	Acetaminophen [Mass/volume] in Serum or Plasma	moderate_vs_none	m3	1yr	Two-part combined																	0.97675	0.674638	FALSE
3298-7	Acetaminophen [Mass/volume] in Serum or Plasma	moderate_vs_none	m4	1yr	Two-part combined																	0.968147	0.583902	FALSE
3298-7	Acetaminophen [Mass/volume] in Serum or Plasma	moderate_vs_none	unadjusted	1yr	Two-part combined		toxicology/pharmacology											0.0045158	0.61744	1.09824e-07	TRUE	-0.00498639	0.887627	FALSE
3298-7	Acetaminophen [Mass/volume] in Serum or Plasma	omnibus	m1	1yr	Two-part combined		toxicology/pharmacology											0.0045158			FALSE	6.90711	0.0749181	FALSE
3298-7	Acetaminophen [Mass/volume] in Serum or Plasma	omnibus	m3	1yr	Two-part combined		toxicology/pharmacology											0.0045158			FALSE	4.52242	0.2103	FALSE
3298-7	Acetaminophen [Mass/volume] in Serum or Plasma	omnibus	m4	1yr	Two-part combined		toxicology/pharmacology											0.0045158			FALSE	4.75547	0.190604	FALSE
3298-7	Acetaminophen [Mass/volume] in Serum or Plasma	omnibus	unadjusted	1yr	Two-part combined		toxicology/pharmacology											0.0045158	0.0166737	2.48569e-13	TRUE	0.00303175	0.110222	FALSE
3298-7	Acetaminophen [Mass/volume] in Serum or Plasma	severe_vs_none	m1	1yr	Two-part combined																	0.883307	0.0145435	TRUE
3298-7	Acetaminophen [Mass/volume] in Serum or Plasma	severe_vs_none	m3	1yr	Two-part combined																	0.907119	0.0625201	FALSE
3298-7	Acetaminophen [Mass/volume] in Serum or Plasma	severe_vs_none	m4	1yr	Two-part combined																	0.896245	0.0538826	FALSE
3298-7	Acetaminophen [Mass/volume] in Serum or Plasma	severe_vs_none	unadjusted	1yr	Two-part combined		toxicology/pharmacology											0.0045158	0.579769	1.11525e-09	TRUE	-0.0771806	0.0184636	TRUE
3298-7	Acetaminophen [Mass/volume] in Serum or Plasma	trend	m1	1yr	Two-part combined																	0.964056	0.0286063	FALSE
3298-7	Acetaminophen [Mass/volume] in Serum or Plasma	trend	m3	1yr	Two-part combined																	0.974142	0.132598	FALSE
3298-7	Acetaminophen [Mass/volume] in Serum or Plasma	trend	m4	1yr	Two-part combined																	0.970308	0.11268	FALSE
3298-7	Acetaminophen [Mass/volume] in Serum or Plasma	trend	unadjusted	1yr	Two-part combined		toxicology/pharmacology											0.0045158	-0.01336	3.0468e-10	TRUE	-0.0596529	0.0589529	FALSE
3298-7	Acetaminophen [Mass/volume] in Serum or Plasma	AHI≥15 vs <15	m1	5yr	Two-part combined		toxicology/pharmacology											0.0122462	0.730944	8.41731e-15	TRUE	0.993271	0.871321	FALSE
3298-7	Acetaminophen [Mass/volume] in Serum or Plasma	AHI≥15 vs <15	m3	5yr	Two-part combined		toxicology/pharmacology											0.0122462	0.854604	0.000182638	TRUE	1.0326	0.468077	FALSE
3298-7	Acetaminophen [Mass/volume] in Serum or Plasma	AHI≥15 vs <15	m4	5yr	Two-part combined		toxicology/pharmacology											0.0122462	0.915199	0.0456479	FALSE	1.02034	0.675545	FALSE
3298-7	Acetaminophen [Mass/volume] in Serum or Plasma	AHI≥15 vs <15	unadjusted	5yr	Two-part combined		toxicology/pharmacology											0.0122462	0.731118	7.70358e-15	TRUE	-0.0221356	0.25488	FALSE
3298-7	Acetaminophen [Mass/volume] in Serum or Plasma	AHI≥5 vs <5	m1	5yr	Two-part combined		toxicology/pharmacology											0.0122462	0.630609	8.63799e-31	TRUE	0.946541	0.181975	FALSE
3298-7	Acetaminophen [Mass/volume] in Serum or Plasma	AHI≥5 vs <5	m3	5yr	Two-part combined		toxicology/pharmacology											0.0122462	0.764733	1.91195e-10	TRUE	0.992194	0.856118	FALSE
3298-7	Acetaminophen [Mass/volume] in Serum or Plasma	AHI≥5 vs <5	m4	5yr	Two-part combined		toxicology/pharmacology											0.0122462	0.811026	2.80727e-06	TRUE	0.976836	0.633687	FALSE
3298-7	Acetaminophen [Mass/volume] in Serum or Plasma	AHI≥5 vs <5	unadjusted	5yr	Two-part combined		toxicology/pharmacology											0.0122462	0.630485	3.50904e-31	TRUE	-0.0318359	0.0974937	FALSE
3298-7	Acetaminophen [Mass/volume] in Serum or Plasma	mild_vs_none	m1	5yr	Two-part combined		toxicology/pharmacology											0.0122462	0.66885	1.08323e-16	TRUE	0.926848	0.0949278	FALSE
3298-7	Acetaminophen [Mass/volume] in Serum or Plasma	mild_vs_none	m3	5yr	Two-part combined		toxicology/pharmacology											0.0122462	0.777534	3.9092e-07	TRUE	0.965333	0.439372	FALSE
3298-7	Acetaminophen [Mass/volume] in Serum or Plasma	mild_vs_none	m4	5yr	Two-part combined		toxicology/pharmacology											0.0122462	0.808456	2.73375e-05	TRUE	0.955541	0.35657	FALSE
3298-7	Acetaminophen [Mass/volume] in Serum or Plasma	mild_vs_none	unadjusted	5yr	Two-part combined		toxicology/pharmacology											0.0122462	0.668965	8.43163e-17	TRUE	-0.0287081	0.221923	FALSE
3298-7	Acetaminophen [Mass/volume] in Serum or Plasma	moderate_vs_none	m1	5yr	Two-part combined		toxicology/pharmacology											0.0122462	0.617533	1.17376e-17	TRUE	1.00615	0.923471	FALSE
3298-7	Acetaminophen [Mass/volume] in Serum or Plasma	moderate_vs_none	m3	5yr	Two-part combined		toxicology/pharmacology											0.0122462	0.773877	1.117e-05	TRUE	1.06934	0.313699	FALSE
3298-7	Acetaminophen [Mass/volume] in Serum or Plasma	moderate_vs_none	m4	5yr	Two-part combined		toxicology/pharmacology											0.0122462	0.821839	0.00118319	TRUE	1.05086	0.49069	FALSE
3298-7	Acetaminophen [Mass/volume] in Serum or Plasma	moderate_vs_none	unadjusted	5yr	Two-part combined		toxicology/pharmacology											0.0122462	0.617888	7.36995e-18	TRUE	-0.0302594	0.269067	FALSE
3298-7	Acetaminophen [Mass/volume] in Serum or Plasma	omnibus	m1	5yr	Two-part combined		toxicology/pharmacology											0.0122462	137.129	1.57219e-29	TRUE	4.56297	0.206742	FALSE
3298-7	Acetaminophen [Mass/volume] in Serum or Plasma	omnibus	m3	5yr	Two-part combined		toxicology/pharmacology											0.0122462	41.5314	5.04439e-09	TRUE	3.28846	0.349252	FALSE
3298-7	Acetaminophen [Mass/volume] in Serum or Plasma	omnibus	m4	5yr	Two-part combined		toxicology/pharmacology											0.0122462	22.0584	6.34303e-05	TRUE	3.56545	0.312372	FALSE
3298-7	Acetaminophen [Mass/volume] in Serum or Plasma	omnibus	unadjusted	5yr	Two-part combined		toxicology/pharmacology											0.0122462	0.0250689	4.64717e-30	TRUE	-4.92502e-05	0.412712	FALSE
3298-7	Acetaminophen [Mass/volume] in Serum or Plasma	severe_vs_none	m1	5yr	Two-part combined		toxicology/pharmacology											0.0122462	0.590752	1.89416e-21	TRUE	0.919777	0.118026	FALSE
3298-7	Acetaminophen [Mass/volume] in Serum or Plasma	severe_vs_none	m3	5yr	Two-part combined		toxicology/pharmacology											0.0122462	0.734606	1.10538e-07	TRUE	0.962877	0.500072	FALSE
3298-7	Acetaminophen [Mass/volume] in Serum or Plasma	severe_vs_none	m4	5yr	Two-part combined		toxicology/pharmacology											0.0122462	0.804292	0.000518061	TRUE	0.941121	0.340482	FALSE
3298-7	Acetaminophen [Mass/volume] in Serum or Plasma	severe_vs_none	unadjusted	5yr	Two-part combined		toxicology/pharmacology											0.0122462	0.59106	8.74907e-22	TRUE	-0.0381224	0.155048	FALSE
3298-7	Acetaminophen [Mass/volume] in Serum or Plasma	trend	m1	5yr	Two-part combined		toxicology/pharmacology											0.0122462	0.833338	4.44627e-24	TRUE	0.981388	0.285651	FALSE
3298-7	Acetaminophen [Mass/volume] in Serum or Plasma	trend	m3	5yr	Two-part combined		toxicology/pharmacology											0.0122462	0.903478	5.83895e-08	TRUE	0.999338	0.971676	FALSE
3298-7	Acetaminophen [Mass/volume] in Serum or Plasma	trend	m4	5yr	Two-part combined		toxicology/pharmacology											0.0122462	0.932035	0.000513962	TRUE	0.991551	0.691187	FALSE
3298-7	Acetaminophen [Mass/volume] in Serum or Plasma	trend	unadjusted	5yr	Two-part combined		toxicology/pharmacology											0.0122462	-0.0215712	2.80786e-24	TRUE	-0.0307588	0.108753	FALSE
33264-3	Osmol gap of Serum or Plasma	AHI≥15 vs <15	unadjusted	5yr	Lab order propensity		metabolic	OR	1.03335				0.667123	FALSE	FALSE	222109	0.175794	0.00377292
33264-3	Osmol gap of Serum or Plasma	AHI≥5 vs <5	unadjusted	5yr	Lab order propensity		metabolic	OR	1.01513				0.863853	FALSE	FALSE	222109	0.0635603	0.00377292
33264-3	Osmol gap of Serum or Plasma	mild_vs_none	unadjusted	5yr	Lab order propensity		metabolic	OR	0.996011				1	FALSE	FALSE	127658	0	0.00377292
33264-3	Osmol gap of Serum or Plasma	moderate_vs_none	unadjusted	5yr	Lab order propensity		metabolic	OR	1.00906				0.975832	FALSE	FALSE	105575	0.0106249	0.00377292
33264-3	Osmol gap of Serum or Plasma	omnibus	m1	5yr	Lab order propensity		metabolic	na						FALSE	FALSE	222109		0.00377292
33264-3	Osmol gap of Serum or Plasma	omnibus	m3	5yr	Lab order propensity		metabolic	na						FALSE	FALSE	222109		0.00377292
33264-3	Osmol gap of Serum or Plasma	omnibus	m4	5yr	Lab order propensity		metabolic	na						FALSE	FALSE	222109		0.00377292
33264-3	Osmol gap of Serum or Plasma	omnibus	unadjusted	5yr	Lab order propensity		metabolic	cramers_v	0.00130713				0.944446	FALSE	FALSE	222109	0.024823	0.00377292
33264-3	Osmol gap of Serum or Plasma	severe_vs_none	unadjusted	5yr	Lab order propensity		metabolic	OR	1.05192				0.643078	FALSE	FALSE	110112	0.191737	0.00377292
33264-3	Osmol gap of Serum or Plasma	trend	unadjusted	5yr	Lab order propensity		metabolic	ca_z_r	0.00110192				0.60354	FALSE	FALSE	222109	0.219294	0.00377292
33264-3	Osmol gap of Serum or Plasma	AHI≥15 vs <15	m1	5yr	Lab values and order rate	mean	metabolic	beta	0.0666893	0.069574	-0.069871	0.20325	0.338069	FALSE	FALSE	838	0.470995
33264-3	Osmol gap of Serum or Plasma	AHI≥15 vs <15	m3	5yr	Lab values and order rate	mean	metabolic	beta	0.0817087	0.0697934	-0.0552883	0.218706	0.242054	FALSE	FALSE	838	0.616087
33264-3	Osmol gap of Serum or Plasma	AHI≥15 vs <15	m4	5yr	Lab values and order rate	mean	metabolic	beta	0.046473	0.0711619	-0.0932104	0.186156	0.513903	FALSE	FALSE	838	0.289119
33264-3	Osmol gap of Serum or Plasma	AHI≥15 vs <15	unadjusted	5yr	Lab values and order rate	mean	metabolic	rank_biserial	0.031144				0.438908	FALSE	FALSE	838	0.357627
33264-3	Osmol gap of Serum or Plasma	AHI≥5 vs <5	m1	5yr	Lab values and order rate	mean	metabolic	beta	0.109154	0.0776324	-0.0432227	0.261532	0.160083	FALSE	FALSE	838	0.795656
33264-3	Osmol gap of Serum or Plasma	AHI≥5 vs <5	m3	5yr	Lab values and order rate	mean	metabolic	beta	0.154208	0.078971	-0.000804061	0.309219	0.0511974	FALSE	FALSE	838	1.29075
33264-3	Osmol gap of Serum or Plasma	AHI≥5 vs <5	m4	5yr	Lab values and order rate	mean	metabolic	beta	0.111563	0.0812384	-0.0478995	0.271026	0.170045	FALSE	FALSE	838	0.769435
33264-3	Osmol gap of Serum or Plasma	AHI≥5 vs <5	unadjusted	5yr	Lab values and order rate	mean	metabolic	rank_biserial	0.054659				0.223696	FALSE	FALSE	838	0.650341
33264-3	Osmol gap of Serum or Plasma	mild_vs_none	m1	5yr	Lab values and order rate	mean	metabolic	beta	0.0969621	0.0916178	-0.0828664	0.276791	0.29021	FALSE	FALSE	838	0.537288
33264-3	Osmol gap of Serum or Plasma	mild_vs_none	m3	5yr	Lab values and order rate	mean	metabolic	beta	0.144892	0.0923981	-0.0364766	0.32626	0.117243	FALSE	FALSE	838	0.930912
33264-3	Osmol gap of Serum or Plasma	mild_vs_none	m4	5yr	Lab values and order rate	mean	metabolic	beta	0.114512	0.0934741	-0.0689689	0.297993	0.220908	FALSE	FALSE	838	0.655789
33264-3	Osmol gap of Serum or Plasma	mild_vs_none	unadjusted	5yr	Lab values and order rate	mean	metabolic	rank_biserial	0.0505029				0.34112	FALSE	FALSE	475	0.467092
33264-3	Osmol gap of Serum or Plasma	moderate_vs_none	m1	5yr	Lab values and order rate	mean	metabolic	beta	0.034657	0.101412	-0.164395	0.233709	0.732628	FALSE	FALSE	838	0.135116
33264-3	Osmol gap of Serum or Plasma	moderate_vs_none	m3	5yr	Lab values and order rate	mean	metabolic	beta	0.0924993	0.10199	-0.107697	0.292696	0.364706	FALSE	FALSE	838	0.438057
33264-3	Osmol gap of Serum or Plasma	moderate_vs_none	m4	5yr	Lab values and order rate	mean	metabolic	beta	0.0607346	0.103037	-0.141518	0.262987	0.555729	FALSE	FALSE	838	0.255137
33264-3	Osmol gap of Serum or Plasma	moderate_vs_none	unadjusted	5yr	Lab values and order rate	mean	metabolic	rank_biserial	0.0121485				0.836442	FALSE	FALSE	395	0.0775643
33264-3	Osmol gap of Serum or Plasma	omnibus	m1	5yr	Lab values and order rate	mean	metabolic	wald_F	1.40787				0.239117	FALSE	FALSE	838	0.621389
33264-3	Osmol gap of Serum or Plasma	omnibus	m3	5yr	Lab values and order rate	mean	metabolic	wald_F	1.78978				0.147578	FALSE	FALSE	838	0.830978
33264-3	Osmol gap of Serum or Plasma	omnibus	m4	5yr	Lab values and order rate	mean	metabolic	wald_F	0.930962				0.425183	FALSE	FALSE	838	0.371425
33264-3	Osmol gap of Serum or Plasma	omnibus	unadjusted	5yr	Lab values and order rate	mean	metabolic	epsilon2	0.000556792				0.325413	FALSE	FALSE	838	0.487564
33264-3	Osmol gap of Serum or Plasma	severe_vs_none	m1	5yr	Lab values and order rate	mean	metabolic	beta	0.189701	0.0976015	-0.00187267	0.381274	0.0522767	FALSE	FALSE	838	1.28169
33264-3	Osmol gap of Serum or Plasma	severe_vs_none	m3	5yr	Lab values and order rate	mean	metabolic	beta	0.220744	0.0987585	0.0268913	0.414598	0.0256768	FALSE	TRUE	838	1.59046
33264-3	Osmol gap of Serum or Plasma	severe_vs_none	m4	5yr	Lab values and order rate	mean	metabolic	beta	0.160527	0.103085	-0.0418193	0.362874	0.119808	FALSE	FALSE	838	0.921515
33264-3	Osmol gap of Serum or Plasma	severe_vs_none	unadjusted	5yr	Lab values and order rate	mean	metabolic	rank_biserial	0.0970258				0.0860922	FALSE	FALSE	420	1.06504
33264-3	Osmol gap of Serum or Plasma	trend	m1	5yr	Lab values and order rate	mean	metabolic	beta	0.0510207	0.0309091	-0.00964788	0.111689	0.0991819	FALSE	FALSE	838	1.00357
33264-3	Osmol gap of Serum or Plasma	trend	m3	5yr	Lab values and order rate	mean	metabolic	beta	0.0609817	0.0312668	-0.000391606	0.122355	0.0514763	FALSE	FALSE	838	1.28839
33264-3	Osmol gap of Serum or Plasma	trend	m4	5yr	Lab values and order rate	mean	metabolic	beta	0.0418815	0.032493	-0.0218989	0.105662	0.197787	FALSE	FALSE	838	0.703802
33264-3	Osmol gap of Serum or Plasma	trend	unadjusted	5yr	Lab values and order rate	mean	metabolic	spearman_rho	0.0486667				0.159266	FALSE	FALSE	838	0.797877
33264-3	Osmol gap of Serum or Plasma	AHI≥15 vs <15	m1	5yr	Lab values and order rate	median	metabolic	beta	0.0513489	0.0695615	-0.0851867	0.187885	0.460612	FALSE	FALSE	838	0.336665
33264-3	Osmol gap of Serum or Plasma	AHI≥15 vs <15	m3	5yr	Lab values and order rate	median	metabolic	beta	0.0662943	0.0697929	-0.0707017	0.20329	0.342461	FALSE	FALSE	838	0.46539
33264-3	Osmol gap of Serum or Plasma	AHI≥15 vs <15	m4	5yr	Lab values and order rate	median	metabolic	beta	0.0319047	0.0711731	-0.107801	0.17161	0.654079	FALSE	FALSE	838	0.18437
33264-3	Osmol gap of Serum or Plasma	AHI≥15 vs <15	unadjusted	5yr	Lab values and order rate	median	metabolic	rank_biserial	0.0224155				0.57739	FALSE	FALSE	838	0.238531
33264-3	Osmol gap of Serum or Plasma	AHI≥5 vs <5	m1	5yr	Lab values and order rate	median	metabolic	beta	0.0995931	0.0776163	-0.0527527	0.251939	0.199797	FALSE	FALSE	838	0.699412
33264-3	Osmol gap of Serum or Plasma	AHI≥5 vs <5	m3	5yr	Lab values and order rate	median	metabolic	beta	0.145768	0.0789674	-0.00923643	0.300773	0.0652669	FALSE	FALSE	838	1.18531
33264-3	Osmol gap of Serum or Plasma	AHI≥5 vs <5	m4	5yr	Lab values and order rate	median	metabolic	beta	0.104672	0.0812513	-0.0548154	0.26416	0.198025	FALSE	FALSE	838	0.703281
33264-3	Osmol gap of Serum or Plasma	AHI≥5 vs <5	unadjusted	5yr	Lab values and order rate	median	metabolic	rank_biserial	0.0479206				0.285975	FALSE	FALSE	838	0.543672
33264-3	Osmol gap of Serum or Plasma	mild_vs_none	m1	5yr	Lab values and order rate	median	metabolic	beta	0.0963178	0.0916201	-0.0835153	0.276151	0.293437	FALSE	FALSE	838	0.532485
33264-3	Osmol gap of Serum or Plasma	mild_vs_none	m3	5yr	Lab values and order rate	median	metabolic	beta	0.145775	0.0924101	-0.035617	0.327167	0.115077	FALSE	FALSE	838	0.939013
33264-3	Osmol gap of Serum or Plasma	mild_vs_none	m4	5yr	Lab values and order rate	median	metabolic	beta	0.116083	0.0934967	-0.0674419	0.299608	0.214754	FALSE	FALSE	838	0.668059
33264-3	Osmol gap of Serum or Plasma	mild_vs_none	unadjusted	5yr	Lab values and order rate	median	metabolic	rank_biserial	0.0480506				0.364956	FALSE	FALSE	475	0.43776
33264-3	Osmol gap of Serum or Plasma	moderate_vs_none	m1	5yr	Lab values and order rate	median	metabolic	beta	0.0254858	0.101414	-0.173571	0.224543	0.801641	FALSE	FALSE	838	0.09602
33264-3	Osmol gap of Serum or Plasma	moderate_vs_none	m3	5yr	Lab values and order rate	median	metabolic	beta	0.0833816	0.102003	-0.116841	0.283604	0.413918	FALSE	FALSE	838	0.383086
33264-3	Osmol gap of Serum or Plasma	moderate_vs_none	m4	5yr	Lab values and order rate	median	metabolic	beta	0.0523364	0.103062	-0.149965	0.254638	0.611723	FALSE	FALSE	838	0.213445
33264-3	Osmol gap of Serum or Plasma	moderate_vs_none	unadjusted	5yr	Lab values and order rate	median	metabolic	rank_biserial	0.00727863				0.901673	FALSE	FALSE	395	0.0449509
33264-3	Osmol gap of Serum or Plasma	omnibus	m1	5yr	Lab values and order rate	median	metabolic	wald_F	1.16816				0.32086	FALSE	FALSE	838	0.493684
33264-3	Osmol gap of Serum or Plasma	omnibus	m3	5yr	Lab values and order rate	median	metabolic	wald_F	1.55911				0.197891	FALSE	FALSE	838	0.703575
33264-3	Osmol gap of Serum or Plasma	omnibus	m4	5yr	Lab values and order rate	median	metabolic	wald_F	0.810877				0.487986	FALSE	FALSE	838	0.311592
33264-3	Osmol gap of Serum or Plasma	omnibus	unadjusted	5yr	Lab values and order rate	median	metabolic	epsilon2	-0.000378613				0.442913	FALSE	FALSE	838	0.353682
33264-3	Osmol gap of Serum or Plasma	severe_vs_none	m1	5yr	Lab values and order rate	median	metabolic	beta	0.168354	0.097604	-0.0232241	0.359932	0.0849213	FALSE	FALSE	838	1.07098
33264-3	Osmol gap of Serum or Plasma	severe_vs_none	m3	5yr	Lab values and order rate	median	metabolic	beta	0.200618	0.0987714	0.00673939	0.394496	0.042568	FALSE	FALSE	838	1.37092
33264-3	Osmol gap of Serum or Plasma	severe_vs_none	m4	5yr	Lab values and order rate	median	metabolic	beta	0.141765	0.10311	-0.060631	0.34416	0.169549	FALSE	FALSE	838	0.770706
33264-3	Osmol gap of Serum or Plasma	severe_vs_none	unadjusted	5yr	Lab values and order rate	median	metabolic	rank_biserial	0.0831585				0.141166	FALSE	FALSE	420	0.850271
33264-3	Osmol gap of Serum or Plasma	trend	m1	5yr	Lab values and order rate	median	metabolic	beta	0.0437907	0.0309098	-0.0168794	0.104461	0.156937	FALSE	FALSE	838	0.804275
33264-3	Osmol gap of Serum or Plasma	trend	m3	5yr	Lab values and order rate	median	metabolic	beta	0.053919	0.0312735	-0.0074676	0.115306	0.0850691	FALSE	FALSE	838	1.07023
33264-3	Osmol gap of Serum or Plasma	trend	m4	5yr	Lab values and order rate	median	metabolic	beta	0.0351854	0.0325034	-0.0286154	0.0989862	0.279346	FALSE	FALSE	838	0.553858
33264-3	Osmol gap of Serum or Plasma	trend	unadjusted	5yr	Lab values and order rate	median	metabolic	spearman_rho	0.0400851				0.246404	FALSE	FALSE	838	0.608352
33264-3	Osmol gap of Serum or Plasma	AHI≥15 vs <15	m1	5yr	Lab values and order rate	order_rate	metabolic	IRR	1.02326	0.0844792	0.867113	1.20752	0.785512	FALSE	FALSE	838	0.104847
33264-3	Osmol gap of Serum or Plasma	AHI≥15 vs <15	m3	5yr	Lab values and order rate	order_rate	metabolic	IRR	1.02233	0.0818063	0.870882	1.20013	0.787153	FALSE	FALSE	838	0.103941
33264-3	Osmol gap of Serum or Plasma	AHI≥15 vs <15	m4	5yr	Lab values and order rate	order_rate	metabolic	IRR	1.05014	0.0863216	0.88669	1.24373	0.570845	FALSE	FALSE	838	0.243482
33264-3	Osmol gap of Serum or Plasma	AHI≥15 vs <15	unadjusted	5yr	Lab values and order rate	order_rate	metabolic	rank_biserial	0.0103465				0.746959	FALSE	FALSE	838	0.126703
33264-3	Osmol gap of Serum or Plasma	AHI≥5 vs <5	m1	5yr	Lab values and order rate	order_rate	metabolic	IRR	1.06252	0.0744097	0.91833	1.22935	0.415089	FALSE	FALSE	838	0.381859
33264-3	Osmol gap of Serum or Plasma	AHI≥5 vs <5	m3	5yr	Lab values and order rate	order_rate	metabolic	IRR	1.08606	0.0804235	0.927677	1.27148	0.304651	FALSE	FALSE	838	0.516197
33264-3	Osmol gap of Serum or Plasma	AHI≥5 vs <5	m4	5yr	Lab values and order rate	order_rate	metabolic	IRR	1.13075	0.0877216	0.952137	1.34288	0.161258	FALSE	FALSE	838	0.792478
33264-3	Osmol gap of Serum or Plasma	AHI≥5 vs <5	unadjusted	5yr	Lab values and order rate	order_rate	metabolic	rank_biserial	-0.0323905				0.365482	FALSE	FALSE	838	0.437134
33264-3	Osmol gap of Serum or Plasma	mild_vs_none	m1	5yr	Lab values and order rate	order_rate	metabolic	IRR	1.06705	0.121512	0.840919	1.35399	0.593276	FALSE	FALSE	838	0.226743
33264-3	Osmol gap of Serum or Plasma	mild_vs_none	m3	5yr	Lab values and order rate	order_rate	metabolic	IRR	1.09986	0.129	0.854146	1.41625	0.460612	FALSE	FALSE	838	0.336665
33264-3	Osmol gap of Serum or Plasma	mild_vs_none	m4	5yr	Lab values and order rate	order_rate	metabolic	IRR	1.13324	0.131615	0.875569	1.46674	0.341937	FALSE	FALSE	838	0.466054
33264-3	Osmol gap of Serum or Plasma	mild_vs_none	unadjusted	5yr	Lab values and order rate	order_rate	metabolic	rank_biserial	-0.0542169				0.197974	FALSE	FALSE	475	0.703391
33264-3	Osmol gap of Serum or Plasma	moderate_vs_none	m1	5yr	Lab values and order rate	order_rate	metabolic	IRR	1.07221	0.0896894	0.899366	1.27827	0.436937	FALSE	FALSE	838	0.359581
33264-3	Osmol gap of Serum or Plasma	moderate_vs_none	m3	5yr	Lab values and order rate	order_rate	metabolic	IRR	1.1097	0.0910862	0.928267	1.3266	0.253136	FALSE	FALSE	838	0.596646
33264-3	Osmol gap of Serum or Plasma	moderate_vs_none	m4	5yr	Lab values and order rate	order_rate	metabolic	IRR	1.14511	0.0939213	0.952578	1.37655	0.149109	FALSE	FALSE	838	0.826497
33264-3	Osmol gap of Serum or Plasma	moderate_vs_none	unadjusted	5yr	Lab values and order rate	order_rate	metabolic	rank_biserial	0.00560297				0.907613	FALSE	FALSE	395	0.0420991
33264-3	Osmol gap of Serum or Plasma	omnibus	m1	5yr	Lab values and order rate	order_rate	metabolic	wald_chi2	0.79585				0.850459	FALSE	FALSE	838	0.0703464
33264-3	Osmol gap of Serum or Plasma	omnibus	m3	5yr	Lab values and order rate	order_rate	metabolic	wald_chi2	1.44249				0.695606	FALSE	FALSE	838	0.157637
33264-3	Osmol gap of Serum or Plasma	omnibus	m4	5yr	Lab values and order rate	order_rate	metabolic	wald_chi2	2.44116				0.486019	FALSE	FALSE	838	0.313347
33264-3	Osmol gap of Serum or Plasma	omnibus	unadjusted	5yr	Lab values and order rate	order_rate	metabolic	epsilon2	-0.000559608				0.469305	FALSE	FALSE	838	0.328544
33264-3	Osmol gap of Serum or Plasma	severe_vs_none	m1	5yr	Lab values and order rate	order_rate	metabolic	IRR	1.04826	0.0931475	0.873339	1.25822	0.612844	FALSE	FALSE	838	0.21265
33264-3	Osmol gap of Serum or Plasma	severe_vs_none	m3	5yr	Lab values and order rate	order_rate	metabolic	IRR	1.04884	0.0915406	0.876576	1.25496	0.602433	FALSE	FALSE	838	0.220091
33264-3	Osmol gap of Serum or Plasma	severe_vs_none	m4	5yr	Lab values and order rate	order_rate	metabolic	IRR	1.11197	0.103043	0.908621	1.36083	0.303013	FALSE	FALSE	838	0.518539
33264-3	Osmol gap of Serum or Plasma	severe_vs_none	unadjusted	5yr	Lab values and order rate	order_rate	metabolic	rank_biserial	-0.0374738				0.40721	FALSE	FALSE	420	0.390182
33264-3	Osmol gap of Serum or Plasma	trend	m1	5yr	Lab values and order rate	order_rate	metabolic	IRR	1.01452	0.0306576	0.955358	1.07735	0.638126	FALSE	FALSE	838	0.195093
33264-3	Osmol gap of Serum or Plasma	trend	m3	5yr	Lab values and order rate	order_rate	metabolic	IRR	1.01438	0.0295347	0.957328	1.07483	0.628794	FALSE	FALSE	838	0.201492
33264-3	Osmol gap of Serum or Plasma	trend	m4	5yr	Lab values and order rate	order_rate	metabolic	IRR	1.03191	0.0327754	0.967709	1.10038	0.337824	FALSE	FALSE	838	0.47131
33264-3	Osmol gap of Serum or Plasma	trend	unadjusted	5yr	Lab values and order rate	order_rate	metabolic	spearman_rho	-0.0148207				0.668348	FALSE	FALSE	838	0.174997
33264-3	Osmol gap of Serum or Plasma	AHI≥15 vs <15	m1	5yr	Two-part combined																	1.02326	0.785512	FALSE
33264-3	Osmol gap of Serum or Plasma	AHI≥15 vs <15	m3	5yr	Two-part combined																	1.02233	0.787153	FALSE
33264-3	Osmol gap of Serum or Plasma	AHI≥15 vs <15	m4	5yr	Two-part combined																	1.05014	0.570845	FALSE
33264-3	Osmol gap of Serum or Plasma	AHI≥15 vs <15	unadjusted	5yr	Two-part combined		metabolic											0.00377292	1.03335	0.667123	FALSE	0.0103465	0.746959	FALSE
33264-3	Osmol gap of Serum or Plasma	AHI≥5 vs <5	m1	5yr	Two-part combined																	1.06252	0.415089	FALSE
33264-3	Osmol gap of Serum or Plasma	AHI≥5 vs <5	m3	5yr	Two-part combined																	1.08606	0.304651	FALSE
33264-3	Osmol gap of Serum or Plasma	AHI≥5 vs <5	m4	5yr	Two-part combined																	1.13075	0.161258	FALSE
33264-3	Osmol gap of Serum or Plasma	AHI≥5 vs <5	unadjusted	5yr	Two-part combined		metabolic											0.00377292	1.01513	0.863853	FALSE	-0.0323905	0.365482	FALSE
33264-3	Osmol gap of Serum or Plasma	mild_vs_none	m1	5yr	Two-part combined																	1.06705	0.593276	FALSE
33264-3	Osmol gap of Serum or Plasma	mild_vs_none	m3	5yr	Two-part combined																	1.09986	0.460612	FALSE
33264-3	Osmol gap of Serum or Plasma	mild_vs_none	m4	5yr	Two-part combined																	1.13324	0.341937	FALSE
33264-3	Osmol gap of Serum or Plasma	mild_vs_none	unadjusted	5yr	Two-part combined		metabolic											0.00377292	0.996011	1	FALSE	-0.0542169	0.197974	FALSE
33264-3	Osmol gap of Serum or Plasma	moderate_vs_none	m1	5yr	Two-part combined																	1.07221	0.436937	FALSE
33264-3	Osmol gap of Serum or Plasma	moderate_vs_none	m3	5yr	Two-part combined																	1.1097	0.253136	FALSE
33264-3	Osmol gap of Serum or Plasma	moderate_vs_none	m4	5yr	Two-part combined																	1.14511	0.149109	FALSE
33264-3	Osmol gap of Serum or Plasma	moderate_vs_none	unadjusted	5yr	Two-part combined		metabolic											0.00377292	1.00906	0.975832	FALSE	0.00560297	0.907613	FALSE
33264-3	Osmol gap of Serum or Plasma	omnibus	m1	5yr	Two-part combined		metabolic											0.00377292			FALSE	0.79585	0.850459	FALSE
33264-3	Osmol gap of Serum or Plasma	omnibus	m3	5yr	Two-part combined		metabolic											0.00377292			FALSE	1.44249	0.695606	FALSE
33264-3	Osmol gap of Serum or Plasma	omnibus	m4	5yr	Two-part combined		metabolic											0.00377292			FALSE	2.44116	0.486019	FALSE
33264-3	Osmol gap of Serum or Plasma	omnibus	unadjusted	5yr	Two-part combined		metabolic											0.00377292	0.00130713	0.944446	FALSE	-0.000559608	0.469305	FALSE
33264-3	Osmol gap of Serum or Plasma	severe_vs_none	m1	5yr	Two-part combined																	1.04826	0.612844	FALSE
33264-3	Osmol gap of Serum or Plasma	severe_vs_none	m3	5yr	Two-part combined																	1.04884	0.602433	FALSE
33264-3	Osmol gap of Serum or Plasma	severe_vs_none	m4	5yr	Two-part combined																	1.11197	0.303013	FALSE
33264-3	Osmol gap of Serum or Plasma	severe_vs_none	unadjusted	5yr	Two-part combined		metabolic											0.00377292	1.05192	0.643078	FALSE	-0.0374738	0.40721	FALSE
33264-3	Osmol gap of Serum or Plasma	trend	m1	5yr	Two-part combined																	1.01452	0.638126	FALSE
33264-3	Osmol gap of Serum or Plasma	trend	m3	5yr	Two-part combined																	1.01438	0.628794	FALSE
33264-3	Osmol gap of Serum or Plasma	trend	m4	5yr	Two-part combined																	1.03191	0.337824	FALSE
33264-3	Osmol gap of Serum or Plasma	trend	unadjusted	5yr	Two-part combined		metabolic											0.00377292	0.00110192	0.60354	FALSE	-0.0148207	0.668348	FALSE
33959-8	Procalcitonin [Mass/volume] in Serum or Plasma	AHI≥15 vs <15	m1	1yr	Lab order propensity		immune	OR	1.52274	0.0404256	1.40675	1.6483	2.42355e-25	TRUE	TRUE	222109	24.6155	0.0111837
33959-8	Procalcitonin [Mass/volume] in Serum or Plasma	AHI≥15 vs <15	m3	1yr	Lab order propensity		immune	OR	1.318	0.0413801	1.21532	1.42934	2.51341e-11	TRUE	TRUE	222109	10.5997	0.0111837
33959-8	Procalcitonin [Mass/volume] in Serum or Plasma	AHI≥15 vs <15	m4	1yr	Lab order propensity		immune	OR	1.17165	0.0430462	1.07686	1.27479	0.000233127	TRUE	TRUE	222109	3.63241	0.0111837
33959-8	Procalcitonin [Mass/volume] in Serum or Plasma	AHI≥15 vs <15	unadjusted	1yr	Lab order propensity		immune	OR	1.52267				1.37562e-25	TRUE	TRUE	222109	24.8615	0.0111837
33959-8	Procalcitonin [Mass/volume] in Serum or Plasma	AHI≥5 vs <5	m1	1yr	Lab order propensity		immune	OR	1.66435	0.051917	1.50333	1.84262	9.94731e-23	TRUE	TRUE	222109	22.0023	0.0111837
33959-8	Procalcitonin [Mass/volume] in Serum or Plasma	AHI≥5 vs <5	m3	1yr	Lab order propensity		immune	OR	1.29602	0.0528191	1.16857	1.43738	9.14371e-07	TRUE	TRUE	222109	6.03888	0.0111837
33959-8	Procalcitonin [Mass/volume] in Serum or Plasma	AHI≥5 vs <5	m4	1yr	Lab order propensity		immune	OR	1.13482	0.0542811	1.02029	1.26221	0.019804	FALSE	TRUE	222109	1.70325	0.0111837
33959-8	Procalcitonin [Mass/volume] in Serum or Plasma	AHI≥5 vs <5	unadjusted	1yr	Lab order propensity		immune	OR	1.66296				4.41528e-23	TRUE	TRUE	222109	22.355	0.0111837
33959-8	Procalcitonin [Mass/volume] in Serum or Plasma	mild_vs_none	m1	1yr	Lab order propensity		immune	OR	1.40693	0.0601236	1.25053	1.58288	1.35947e-08	TRUE	TRUE	222109	7.86663	0.0111837
33959-8	Procalcitonin [Mass/volume] in Serum or Plasma	mild_vs_none	m3	1yr	Lab order propensity		immune	OR	1.13054	0.0607152	1.0037	1.27341	0.0432958	FALSE	FALSE	222109	1.36355	0.0111837
33959-8	Procalcitonin [Mass/volume] in Serum or Plasma	mild_vs_none	m4	1yr	Lab order propensity		immune	OR	1.05311	0.0611728	0.934122	1.18726	0.397593	FALSE	FALSE	222109	0.400561	0.0111837
33959-8	Procalcitonin [Mass/volume] in Serum or Plasma	mild_vs_none	unadjusted	1yr	Lab order propensity		immune	OR	1.40638				1.37952e-08	TRUE	TRUE	127658	7.86027	0.0111837
33959-8	Procalcitonin [Mass/volume] in Serum or Plasma	moderate_vs_none	m1	1yr	Lab order propensity		immune	OR	1.64123	0.0633747	1.44952	1.85829	5.37796e-15	TRUE	TRUE	222109	14.2694	0.0111837
33959-8	Procalcitonin [Mass/volume] in Serum or Plasma	moderate_vs_none	m3	1yr	Lab order propensity		immune	OR	1.20989	0.0643373	1.06655	1.3725	0.003062	FALSE	TRUE	222109	2.51399	0.0111837
33959-8	Procalcitonin [Mass/volume] in Serum or Plasma	moderate_vs_none	m4	1yr	Lab order propensity		immune	OR	1.07761	0.0654816	0.947817	1.22518	0.25366	FALSE	FALSE	222109	0.595748	0.0111837
33959-8	Procalcitonin [Mass/volume] in Serum or Plasma	moderate_vs_none	unadjusted	1yr	Lab order propensity		immune	OR	1.64092				3.7289e-15	TRUE	TRUE	105575	14.4284	0.0111837
33959-8	Procalcitonin [Mass/volume] in Serum or Plasma	omnibus	m1	1yr	Lab order propensity		immune	wald_chi2	150.842				1.73446e-32	TRUE	TRUE	222109	31.7608	0.0111837
33959-8	Procalcitonin [Mass/volume] in Serum or Plasma	omnibus	m3	1yr	Lab order propensity		immune	wald_chi2	79.2148				4.52336e-17	TRUE	TRUE	222109	16.3445	0.0111837
33959-8	Procalcitonin [Mass/volume] in Serum or Plasma	omnibus	m4	1yr	Lab order propensity		immune	wald_chi2	30.88				9.0098e-07	TRUE	TRUE	222109	6.04528	0.0111837
33959-8	Procalcitonin [Mass/volume] in Serum or Plasma	omnibus	unadjusted	1yr	Lab order propensity		immune	cramers_v	0.0263968				2.47235e-33	TRUE	TRUE	222109	32.6069	0.0111837
33959-8	Procalcitonin [Mass/volume] in Serum or Plasma	severe_vs_none	m1	1yr	Lab order propensity		immune	OR	2.03575	0.059471	1.81177	2.28742	6.25051e-33	TRUE	TRUE	222109	32.2041	0.0111837
33959-8	Procalcitonin [Mass/volume] in Serum or Plasma	severe_vs_none	m3	1yr	Lab order propensity		immune	OR	1.63474	0.0610923	1.45027	1.84269	8.62609e-16	TRUE	TRUE	222109	15.0642	0.0111837
33959-8	Procalcitonin [Mass/volume] in Serum or Plasma	severe_vs_none	m4	1yr	Lab order propensity		immune	OR	1.35524	0.064431	1.19446	1.53765	2.38348e-06	TRUE	TRUE	222109	5.62279	0.0111837
33959-8	Procalcitonin [Mass/volume] in Serum or Plasma	severe_vs_none	unadjusted	1yr	Lab order propensity		immune	OR	2.03488				4.53534e-34	TRUE	TRUE	110112	33.3434	0.0111837
33959-8	Procalcitonin [Mass/volume] in Serum or Plasma	trend	m1	1yr	Lab order propensity		immune	OR	1.24981	0.0181428	1.20615	1.29505	1.01306e-34	TRUE	TRUE	222109	33.9944	0.0111837
33959-8	Procalcitonin [Mass/volume] in Serum or Plasma	trend	m3	1yr	Lab order propensity		immune	OR	1.17406	0.0192353	1.13062	1.21916	7.29306e-17	TRUE	TRUE	222109	16.1371	0.0111837
33959-8	Procalcitonin [Mass/volume] in Serum or Plasma	trend	m4	1yr	Lab order propensity		immune	OR	1.10467	0.0203504	1.06148	1.14962	9.99701e-07	TRUE	TRUE	222109	6.00013	0.0111837
33959-8	Procalcitonin [Mass/volume] in Serum or Plasma	trend	unadjusted	1yr	Lab order propensity		immune	ca_z_r	0.0262592				3.54404e-35	TRUE	TRUE	222109	34.4505	0.0111837
33959-8	Procalcitonin [Mass/volume] in Serum or Plasma	AHI≥15 vs <15	m1	5yr	Lab order propensity		immune	OR	1.54582	0.029665	1.4585	1.63836	8.36702e-49	TRUE	TRUE	222109	48.0774	0.0209942
33959-8	Procalcitonin [Mass/volume] in Serum or Plasma	AHI≥15 vs <15	m3	5yr	Lab order propensity		immune	OR	1.33417	0.0305233	1.25669	1.41642	3.53756e-21	TRUE	TRUE	222109	20.4513	0.0209942
33959-8	Procalcitonin [Mass/volume] in Serum or Plasma	AHI≥15 vs <15	m4	5yr	Lab order propensity		immune	OR	1.21054	0.0317955	1.1374	1.28838	1.86476e-09	TRUE	TRUE	222109	8.72938	0.0209942
33959-8	Procalcitonin [Mass/volume] in Serum or Plasma	AHI≥15 vs <15	unadjusted	5yr	Lab order propensity		immune	OR	1.54577				2.07999e-49	TRUE	TRUE	222109	48.6819	0.0209942
33959-8	Procalcitonin [Mass/volume] in Serum or Plasma	AHI≥5 vs <5	m1	5yr	Lab order propensity		immune	OR	1.62836	0.0377331	1.51228	1.75335	3.39743e-38	TRUE	TRUE	222109	37.4688	0.0209942
33959-8	Procalcitonin [Mass/volume] in Serum or Plasma	AHI≥5 vs <5	m3	5yr	Lab order propensity		immune	OR	1.26139	0.0385872	1.16951	1.36048	1.76778e-09	TRUE	TRUE	222109	8.75257	0.0209942
33959-8	Procalcitonin [Mass/volume] in Serum or Plasma	AHI≥5 vs <5	m4	5yr	Lab order propensity		immune	OR	1.12583	0.0397218	1.04151	1.21699	0.00284635	FALSE	TRUE	222109	2.54571	0.0209942
33959-8	Procalcitonin [Mass/volume] in Serum or Plasma	AHI≥5 vs <5	unadjusted	5yr	Lab order propensity		immune	OR	1.62766				8.4337e-39	TRUE	TRUE	222109	38.074	0.0209942
33959-8	Procalcitonin [Mass/volume] in Serum or Plasma	mild_vs_none	m1	5yr	Lab order propensity		immune	OR	1.34872	0.0439774	1.23734	1.47013	1.0285e-11	TRUE	TRUE	222109	10.9878	0.0209942
33959-8	Procalcitonin [Mass/volume] in Serum or Plasma	mild_vs_none	m3	5yr	Lab order propensity		immune	OR	1.07977	0.0446093	0.989375	1.17843	0.0853398	FALSE	FALSE	222109	1.06885	0.0209942
33959-8	Procalcitonin [Mass/volume] in Serum or Plasma	mild_vs_none	m4	5yr	Lab order propensity		immune	OR	1.019	0.0449735	0.933024	1.1129	0.675564	FALSE	FALSE	222109	0.170333	0.0209942
33959-8	Procalcitonin [Mass/volume] in Serum or Plasma	mild_vs_none	unadjusted	5yr	Lab order propensity		immune	OR	1.34847				1.01047e-11	TRUE	TRUE	127658	10.9955	0.0209942
33959-8	Procalcitonin [Mass/volume] in Serum or Plasma	moderate_vs_none	m1	5yr	Lab order propensity		immune	OR	1.63923	0.0460356	1.4978	1.79401	6.91958e-27	TRUE	TRUE	222109	26.1599	0.0209942
33959-8	Procalcitonin [Mass/volume] in Serum or Plasma	moderate_vs_none	m3	5yr	Lab order propensity		immune	OR	1.20246	0.0469775	1.09668	1.31843	8.68908e-05	TRUE	TRUE	222109	4.06103	0.0209942
33959-8	Procalcitonin [Mass/volume] in Serum or Plasma	moderate_vs_none	m4	5yr	Lab order propensity		immune	OR	1.09401	0.0478775	0.996016	1.20164	0.0605752	FALSE	FALSE	222109	1.21771	0.0209942
33959-8	Procalcitonin [Mass/volume] in Serum or Plasma	moderate_vs_none	unadjusted	5yr	Lab order propensity		immune	OR	1.63906				2.88859e-27	TRUE	TRUE	105575	26.5393	0.0209942
33959-8	Procalcitonin [Mass/volume] in Serum or Plasma	omnibus	m1	5yr	Lab order propensity		immune	wald_chi2	279.426				2.81832e-60	TRUE	TRUE	222109	59.55	0.0209942
33959-8	Procalcitonin [Mass/volume] in Serum or Plasma	omnibus	m3	5yr	Lab order propensity		immune	wald_chi2	143.013				8.46726e-31	TRUE	TRUE	222109	30.0723	0.0209942
33959-8	Procalcitonin [Mass/volume] in Serum or Plasma	omnibus	m4	5yr	Lab order propensity		immune	wald_chi2	66.2213				2.74842e-14	TRUE	TRUE	222109	13.5609	0.0209942
33959-8	Procalcitonin [Mass/volume] in Serum or Plasma	omnibus	unadjusted	5yr	Lab order propensity		immune	cramers_v	0.0358962				9.66312e-62	TRUE	TRUE	222109	61.0149	0.0209942
33959-8	Procalcitonin [Mass/volume] in Serum or Plasma	severe_vs_none	m1	5yr	Lab order propensity		immune	OR	2.00079	0.0433546	1.83779	2.17823	1.34254e-57	TRUE	TRUE	222109	56.8721	0.0209942
33959-8	Procalcitonin [Mass/volume] in Serum or Plasma	severe_vs_none	m3	5yr	Lab order propensity		immune	OR	1.59753	0.0447971	1.46325	1.74414	1.35532e-25	TRUE	TRUE	222109	24.868	0.0209942
33959-8	Procalcitonin [Mass/volume] in Serum or Plasma	severe_vs_none	m4	5yr	Lab order propensity		immune	OR	1.36996	0.0473743	1.24848	1.50326	3.04081e-11	TRUE	TRUE	222109	10.517	0.0209942
33959-8	Procalcitonin [Mass/volume] in Serum or Plasma	severe_vs_none	unadjusted	5yr	Lab order propensity		immune	OR	2.00035				1.40123e-59	TRUE	TRUE	110112	58.8535	0.0209942
33959-8	Procalcitonin [Mass/volume] in Serum or Plasma	trend	m1	5yr	Lab order propensity		immune	OR	1.25044	0.0133109	1.21824	1.28349	2.87686e-63	TRUE	TRUE	222109	62.5411	0.0209942
33959-8	Procalcitonin [Mass/volume] in Serum or Plasma	trend	m3	5yr	Lab order propensity		immune	OR	1.17232	0.0141819	1.14018	1.20536	3.63311e-29	TRUE	TRUE	222109	28.4397	0.0209942
33959-8	Procalcitonin [Mass/volume] in Serum or Plasma	trend	m4	5yr	Lab order propensity		immune	OR	1.1153	0.0150355	1.08291	1.14866	3.93727e-13	TRUE	TRUE	222109	12.4048	0.0209942
33959-8	Procalcitonin [Mass/volume] in Serum or Plasma	trend	unadjusted	5yr	Lab order propensity		immune	ca_z_r	0.0358689				4.17237e-64	TRUE	TRUE	222109	63.3796	0.0209942
33959-8	Procalcitonin [Mass/volume] in Serum or Plasma	AHI≥15 vs <15	m1	1yr	Lab values and order rate	mean	immune	beta	0.0613625	0.0361262	-0.00947801	0.132203	0.0895272	FALSE	FALSE	2484	1.04805
33959-8	Procalcitonin [Mass/volume] in Serum or Plasma	AHI≥15 vs <15	m3	1yr	Lab values and order rate	mean	immune	beta	0.00448638	0.0365195	-0.0671258	0.0760986	0.902237	FALSE	FALSE	2484	0.0446794
33959-8	Procalcitonin [Mass/volume] in Serum or Plasma	AHI≥15 vs <15	m4	1yr	Lab values and order rate	mean	immune	beta	0.0307632	0.0373891	-0.0425542	0.104081	0.41071	FALSE	FALSE	2484	0.386465
33959-8	Procalcitonin [Mass/volume] in Serum or Plasma	AHI≥15 vs <15	unadjusted	1yr	Lab values and order rate	mean	immune	rank_biserial	0.0381067				0.0929848	FALSE	FALSE	2484	1.03159
33959-8	Procalcitonin [Mass/volume] in Serum or Plasma	AHI≥5 vs <5	m1	1yr	Lab values and order rate	mean	immune	beta	-0.00855564	0.0464904	-0.0997195	0.0826083	0.854005	FALSE	FALSE	2484	0.0685398
33959-8	Procalcitonin [Mass/volume] in Serum or Plasma	AHI≥5 vs <5	m3	1yr	Lab values and order rate	mean	immune	beta	-0.0597409	0.0464666	-0.150859	0.0313768	0.198678	FALSE	FALSE	2484	0.70185
33959-8	Procalcitonin [Mass/volume] in Serum or Plasma	AHI≥5 vs <5	m4	1yr	Lab values and order rate	mean	immune	beta	-0.0292444	0.0476297	-0.122643	0.0641541	0.539275	FALSE	FALSE	2484	0.268189
33959-8	Procalcitonin [Mass/volume] in Serum or Plasma	AHI≥5 vs <5	unadjusted	1yr	Lab values and order rate	mean	immune	rank_biserial	-0.00754404				0.79599	FALSE	FALSE	2484	0.0990925
33959-8	Procalcitonin [Mass/volume] in Serum or Plasma	mild_vs_none	m1	1yr	Lab values and order rate	mean	immune	beta	-0.064816	0.053802	-0.170317	0.0406856	0.228429	FALSE	FALSE	2484	0.641248
33959-8	Procalcitonin [Mass/volume] in Serum or Plasma	mild_vs_none	m3	1yr	Lab values and order rate	mean	immune	beta	-0.0828236	0.0534723	-0.187679	0.0220319	0.121533	FALSE	FALSE	2484	0.915305
33959-8	Procalcitonin [Mass/volume] in Serum or Plasma	mild_vs_none	m4	1yr	Lab values and order rate	mean	immune	beta	-0.0600416	0.0538973	-0.165731	0.0456473	0.265388	FALSE	FALSE	2484	0.576118
33959-8	Procalcitonin [Mass/volume] in Serum or Plasma	mild_vs_none	unadjusted	1yr	Lab values and order rate	mean	immune	rank_biserial	-0.0435638				0.195867	FALSE	FALSE	1171	0.708039
33959-8	Procalcitonin [Mass/volume] in Serum or Plasma	moderate_vs_none	m1	1yr	Lab values and order rate	mean	immune	beta	0.00284948	0.0566834	-0.108302	0.114001	0.959911	FALSE	FALSE	2484	0.0177689
33959-8	Procalcitonin [Mass/volume] in Serum or Plasma	moderate_vs_none	m3	1yr	Lab values and order rate	mean	immune	beta	-0.0562607	0.0566882	-0.167422	0.054901	0.321072	FALSE	FALSE	2484	0.493398
33959-8	Procalcitonin [Mass/volume] in Serum or Plasma	moderate_vs_none	m4	1yr	Lab values and order rate	mean	immune	beta	-0.0292988	0.0572727	-0.141607	0.083009	0.609	FALSE	FALSE	2484	0.215382
33959-8	Procalcitonin [Mass/volume] in Serum or Plasma	moderate_vs_none	unadjusted	1yr	Lab values and order rate	mean	immune	rank_biserial	-0.00436514				0.902504	FALSE	FALSE	1015	0.0445507
33959-8	Procalcitonin [Mass/volume] in Serum or Plasma	omnibus	m1	1yr	Lab values and order rate	mean	immune	wald_F	1.59065				0.18957	FALSE	FALSE	2484	0.722231
33959-8	Procalcitonin [Mass/volume] in Serum or Plasma	omnibus	m3	1yr	Lab values and order rate	mean	immune	wald_F	0.846547				0.468312	FALSE	FALSE	2484	0.329465
33959-8	Procalcitonin [Mass/volume] in Serum or Plasma	omnibus	m4	1yr	Lab values and order rate	mean	immune	wald_F	0.866073				0.45795	FALSE	FALSE	2484	0.339182
33959-8	Procalcitonin [Mass/volume] in Serum or Plasma	omnibus	unadjusted	1yr	Lab values and order rate	mean	immune	epsilon2	0.000911551				0.153676	FALSE	FALSE	2484	0.813393
33959-8	Procalcitonin [Mass/volume] in Serum or Plasma	severe_vs_none	m1	1yr	Lab values and order rate	mean	immune	beta	0.0359835	0.0531715	-0.0682817	0.140249	0.498632	FALSE	FALSE	2484	0.30222
33959-8	Procalcitonin [Mass/volume] in Serum or Plasma	severe_vs_none	m3	1yr	Lab values and order rate	mean	immune	beta	-0.0385059	0.0535445	-0.143503	0.0664912	0.472124	FALSE	FALSE	2484	0.325944
33959-8	Procalcitonin [Mass/volume] in Serum or Plasma	severe_vs_none	m4	1yr	Lab values and order rate	mean	immune	beta	0.0112227	0.0558661	-0.0983269	0.120772	0.840804	FALSE	FALSE	2484	0.0753051
33959-8	Procalcitonin [Mass/volume] in Serum or Plasma	severe_vs_none	unadjusted	1yr	Lab values and order rate	mean	immune	rank_biserial	0.0239997				0.474386	FALSE	FALSE	1216	0.323868
33959-8	Procalcitonin [Mass/volume] in Serum or Plasma	trend	m1	1yr	Lab values and order rate	mean	immune	beta	0.0224468	0.0164179	-0.00974734	0.0546408	0.171681	FALSE	FALSE	2484	0.765277
33959-8	Procalcitonin [Mass/volume] in Serum or Plasma	trend	m3	1yr	Lab values and order rate	mean	immune	beta	-0.00422239	0.016615	-0.0368032	0.0283584	0.799415	FALSE	FALSE	2484	0.0972276
33959-8	Procalcitonin [Mass/volume] in Serum or Plasma	trend	m4	1yr	Lab values and order rate	mean	immune	beta	0.0112191	0.0173123	-0.0227292	0.0451674	0.517019	FALSE	FALSE	2484	0.286493
33959-8	Procalcitonin [Mass/volume] in Serum or Plasma	trend	unadjusted	1yr	Lab values and order rate	mean	immune	spearman_rho	0.0290473				0.147817	FALSE	FALSE	2484	0.830276
33959-8	Procalcitonin [Mass/volume] in Serum or Plasma	AHI≥15 vs <15	m1	1yr	Lab values and order rate	median	immune	beta	0.0722825	0.0359255	0.00183536	0.14273	0.0443269	FALSE	FALSE	2484	1.35333
33959-8	Procalcitonin [Mass/volume] in Serum or Plasma	AHI≥15 vs <15	m3	1yr	Lab values and order rate	median	immune	beta	0.0154669	0.0363274	-0.0557687	0.0867025	0.670317	FALSE	FALSE	2484	0.173719
33959-8	Procalcitonin [Mass/volume] in Serum or Plasma	AHI≥15 vs <15	m4	1yr	Lab values and order rate	median	immune	beta	0.0388909	0.0372073	-0.0340701	0.111852	0.296011	FALSE	FALSE	2484	0.528693
33959-8	Procalcitonin [Mass/volume] in Serum or Plasma	AHI≥15 vs <15	unadjusted	1yr	Lab values and order rate	median	immune	rank_biserial	0.0459928				0.0419526	FALSE	FALSE	2484	1.37724
33959-8	Procalcitonin [Mass/volume] in Serum or Plasma	AHI≥5 vs <5	m1	1yr	Lab values and order rate	median	immune	beta	0.0168887	0.0462421	-0.0737884	0.107566	0.714976	FALSE	FALSE	2484	0.145708
33959-8	Procalcitonin [Mass/volume] in Serum or Plasma	AHI≥5 vs <5	m3	1yr	Lab values and order rate	median	immune	beta	-0.0343574	0.0462341	-0.125019	0.0563044	0.457481	FALSE	FALSE	2484	0.339627
33959-8	Procalcitonin [Mass/volume] in Serum or Plasma	AHI≥5 vs <5	m4	1yr	Lab values and order rate	median	immune	beta	-0.00692912	0.0474056	-0.0998882	0.08603	0.883802	FALSE	FALSE	2484	0.0536451
33959-8	Procalcitonin [Mass/volume] in Serum or Plasma	AHI≥5 vs <5	unadjusted	1yr	Lab values and order rate	median	immune	rank_biserial	0.00930418				0.749052	FALSE	FALSE	2484	0.125488
33959-8	Procalcitonin [Mass/volume] in Serum or Plasma	mild_vs_none	m1	1yr	Lab values and order rate	median	immune	beta	-0.0401945	0.0535092	-0.145122	0.0647327	0.452621	FALSE	FALSE	2484	0.344265
33959-8	Procalcitonin [Mass/volume] in Serum or Plasma	mild_vs_none	m3	1yr	Lab values and order rate	median	immune	beta	-0.0583773	0.053202	-0.162703	0.0459482	0.272629	FALSE	FALSE	2484	0.564429
33959-8	Procalcitonin [Mass/volume] in Serum or Plasma	mild_vs_none	m4	1yr	Lab values and order rate	median	immune	beta	-0.0375017	0.0536404	-0.142687	0.0676835	0.484536	FALSE	FALSE	2484	0.314674
33959-8	Procalcitonin [Mass/volume] in Serum or Plasma	mild_vs_none	unadjusted	1yr	Lab values and order rate	median	immune	rank_biserial	-0.0273922				0.413957	FALSE	FALSE	1171	0.383045
33959-8	Procalcitonin [Mass/volume] in Serum or Plasma	moderate_vs_none	m1	1yr	Lab values and order rate	median	immune	beta	0.0224995	0.0563748	-0.0880471	0.133046	0.68985	FALSE	FALSE	2484	0.161245
33959-8	Procalcitonin [Mass/volume] in Serum or Plasma	moderate_vs_none	m3	1yr	Lab values and order rate	median	immune	beta	-0.0360703	0.0564017	-0.14667	0.0745295	0.52254	FALSE	FALSE	2484	0.28188
33959-8	Procalcitonin [Mass/volume] in Serum or Plasma	moderate_vs_none	m4	1yr	Lab values and order rate	median	immune	beta	-0.0113646	0.0569997	-0.123137	0.100408	0.841982	FALSE	FALSE	2484	0.0746972
33959-8	Procalcitonin [Mass/volume] in Serum or Plasma	moderate_vs_none	unadjusted	1yr	Lab values and order rate	median	immune	rank_biserial	0.0102349				0.772719	FALSE	FALSE	1015	0.111978
33959-8	Procalcitonin [Mass/volume] in Serum or Plasma	omnibus	m1	1yr	Lab values and order rate	median	immune	wald_F	1.7955				0.145884	FALSE	FALSE	2484	0.835991
33959-8	Procalcitonin [Mass/volume] in Serum or Plasma	omnibus	m3	1yr	Lab values and order rate	median	immune	wald_F	0.565847				0.637534	FALSE	FALSE	2484	0.195497
33959-8	Procalcitonin [Mass/volume] in Serum or Plasma	omnibus	m4	1yr	Lab values and order rate	median	immune	wald_F	0.849275				0.466853	FALSE	FALSE	2484	0.33082
33959-8	Procalcitonin [Mass/volume] in Serum or Plasma	omnibus	unadjusted	1yr	Lab values and order rate	median	immune	epsilon2	0.00116243				0.117453	FALSE	FALSE	2484	0.930137
33959-8	Procalcitonin [Mass/volume] in Serum or Plasma	severe_vs_none	m1	1yr	Lab values and order rate	median	immune	beta	0.0664575	0.0528821	-0.0372401	0.170155	0.208977	FALSE	FALSE	2484	0.679902
33959-8	Procalcitonin [Mass/volume] in Serum or Plasma	severe_vs_none	m3	1yr	Lab values and order rate	median	immune	beta	-0.00822823	0.0532738	-0.112694	0.096238	0.877266	FALSE	FALSE	2484	0.0568685
33959-8	Procalcitonin [Mass/volume] in Serum or Plasma	severe_vs_none	m4	1yr	Lab values and order rate	median	immune	beta	0.037339	0.0555998	-0.0716884	0.146366	0.501922	FALSE	FALSE	2484	0.299364
33959-8	Procalcitonin [Mass/volume] in Serum or Plasma	severe_vs_none	unadjusted	1yr	Lab values and order rate	median	immune	rank_biserial	0.0431355				0.197106	FALSE	FALSE	1216	0.7053
33959-8	Procalcitonin [Mass/volume] in Serum or Plasma	trend	m1	1yr	Lab values and order rate	median	immune	beta	0.0303337	0.0163253	-0.00167886	0.0623463	0.0632756	FALSE	FALSE	2484	1.19876
33959-8	Procalcitonin [Mass/volume] in Serum or Plasma	trend	m3	1yr	Lab values and order rate	median	immune	beta	0.00370041	0.0165282	-0.0287102	0.036111	0.822866	FALSE	FALSE	2484	0.0846711
33959-8	Procalcitonin [Mass/volume] in Serum or Plasma	trend	m4	1yr	Lab values and order rate	median	immune	beta	0.0177714	0.0172274	-0.0160102	0.0515531	0.30237	FALSE	FALSE	2484	0.519462
33959-8	Procalcitonin [Mass/volume] in Serum or Plasma	trend	unadjusted	1yr	Lab values and order rate	median	immune	spearman_rho	0.0390382				0.051725	FALSE	FALSE	2484	1.2863
33959-8	Procalcitonin [Mass/volume] in Serum or Plasma	AHI≥15 vs <15	m1	1yr	Lab values and order rate	order_rate	immune	IRR	0.98766	0.0279664	0.934981	1.04331	0.65706	FALSE	FALSE	2484	0.182395
33959-8	Procalcitonin [Mass/volume] in Serum or Plasma	AHI≥15 vs <15	m3	1yr	Lab values and order rate	order_rate	immune	IRR	0.973602	0.027176	0.923101	1.02687	0.324909	FALSE	FALSE	2484	0.488238
33959-8	Procalcitonin [Mass/volume] in Serum or Plasma	AHI≥15 vs <15	m4	1yr	Lab values and order rate	order_rate	immune	IRR	0.987439	0.0274504	0.935717	1.04202	0.645167	FALSE	FALSE	2484	0.190328
33959-8	Procalcitonin [Mass/volume] in Serum or Plasma	AHI≥15 vs <15	unadjusted	1yr	Lab values and order rate	order_rate	immune	rank_biserial	-0.0245401				0.148044	FALSE	FALSE	2484	0.829609
33959-8	Procalcitonin [Mass/volume] in Serum or Plasma	AHI≥5 vs <5	m1	1yr	Lab values and order rate	order_rate	immune	IRR	0.938224	0.0352842	0.875533	1.0054	0.0707251	FALSE	FALSE	2484	1.15043
33959-8	Procalcitonin [Mass/volume] in Serum or Plasma	AHI≥5 vs <5	m3	1yr	Lab values and order rate	order_rate	immune	IRR	0.925306	0.0347915	0.864313	0.990604	0.025661	FALSE	FALSE	2484	1.59073
33959-8	Procalcitonin [Mass/volume] in Serum or Plasma	AHI≥5 vs <5	m4	1yr	Lab values and order rate	order_rate	immune	IRR	0.940072	0.0360364	0.875965	1.00887	0.0863625	FALSE	FALSE	2484	1.06367
33959-8	Procalcitonin [Mass/volume] in Serum or Plasma	AHI≥5 vs <5	unadjusted	1yr	Lab values and order rate	order_rate	immune	rank_biserial	-0.0544146				0.0126386	FALSE	TRUE	2484	1.8983
33959-8	Procalcitonin [Mass/volume] in Serum or Plasma	mild_vs_none	m1	1yr	Lab values and order rate	order_rate	immune	IRR	0.927427	0.0393862	0.858527	1.00186	0.0557623	FALSE	FALSE	2484	1.25366
33959-8	Procalcitonin [Mass/volume] in Serum or Plasma	mild_vs_none	m3	1yr	Lab values and order rate	order_rate	immune	IRR	0.922152	0.0391684	0.854009	0.995733	0.0385333	FALSE	FALSE	2484	1.41416
33959-8	Procalcitonin [Mass/volume] in Serum or Plasma	mild_vs_none	m4	1yr	Lab values and order rate	order_rate	immune	IRR	0.932003	0.040004	0.861719	1.00802	0.0783544	FALSE	FALSE	2484	1.10594
33959-8	Procalcitonin [Mass/volume] in Serum or Plasma	mild_vs_none	unadjusted	1yr	Lab values and order rate	order_rate	immune	rank_biserial	-0.0518286				0.0445895	FALSE	FALSE	1171	1.35077
33959-8	Procalcitonin [Mass/volume] in Serum or Plasma	moderate_vs_none	m1	1yr	Lab values and order rate	order_rate	immune	IRR	0.961482	0.0444536	0.881256	1.04901	0.376906	FALSE	FALSE	2484	0.423767
33959-8	Procalcitonin [Mass/volume] in Serum or Plasma	moderate_vs_none	m3	1yr	Lab values and order rate	order_rate	immune	IRR	0.942257	0.044449	0.863643	1.02803	0.180861	FALSE	FALSE	2484	0.742655
33959-8	Procalcitonin [Mass/volume] in Serum or Plasma	moderate_vs_none	m4	1yr	Lab values and order rate	order_rate	immune	IRR	0.954211	0.0445587	0.874412	1.04129	0.292859	FALSE	FALSE	2484	0.533342
33959-8	Procalcitonin [Mass/volume] in Serum or Plasma	moderate_vs_none	unadjusted	1yr	Lab values and order rate	order_rate	immune	rank_biserial	-0.0460338				0.0922894	FALSE	FALSE	1015	1.03485
33959-8	Procalcitonin [Mass/volume] in Serum or Plasma	omnibus	m1	1yr	Lab values and order rate	order_rate	immune	wald_chi2	4.3548				0.225613	FALSE	FALSE	2484	0.646636
33959-8	Procalcitonin [Mass/volume] in Serum or Plasma	omnibus	m3	1yr	Lab values and order rate	order_rate	immune	wald_chi2	5.63049				0.131039	FALSE	FALSE	2484	0.8826
33959-8	Procalcitonin [Mass/volume] in Serum or Plasma	omnibus	m4	1yr	Lab values and order rate	order_rate	immune	wald_chi2	3.36687				0.338443	FALSE	FALSE	2484	0.470514
33959-8	Procalcitonin [Mass/volume] in Serum or Plasma	omnibus	unadjusted	1yr	Lab values and order rate	order_rate	immune	epsilon2	0.00150728				0.0807325	FALSE	FALSE	2484	1.09295
33959-8	Procalcitonin [Mass/volume] in Serum or Plasma	severe_vs_none	m1	1yr	Lab values and order rate	order_rate	immune	IRR	0.931296	0.041685	0.858233	1.01058	0.0877242	FALSE	FALSE	2484	1.05688
33959-8	Procalcitonin [Mass/volume] in Serum or Plasma	severe_vs_none	m3	1yr	Lab values and order rate	order_rate	immune	IRR	0.915695	0.0406064	0.845642	0.991551	0.0300892	FALSE	FALSE	2484	1.52159
33959-8	Procalcitonin [Mass/volume] in Serum or Plasma	severe_vs_none	m4	1yr	Lab values and order rate	order_rate	immune	IRR	0.93729	0.0432127	0.861175	1.02013	0.133955	FALSE	FALSE	2484	0.87304
33959-8	Procalcitonin [Mass/volume] in Serum or Plasma	severe_vs_none	unadjusted	1yr	Lab values and order rate	order_rate	immune	rank_biserial	-0.0630024				0.0124666	FALSE	TRUE	1216	1.90425
33959-8	Procalcitonin [Mass/volume] in Serum or Plasma	trend	m1	1yr	Lab values and order rate	order_rate	immune	IRR	0.984574	0.0130405	0.959728	1.01006	0.233194	FALSE	FALSE	2484	0.632283
33959-8	Procalcitonin [Mass/volume] in Serum or Plasma	trend	m3	1yr	Lab values and order rate	order_rate	immune	IRR	0.978326	0.0126866	0.954299	1.00296	0.0841256	FALSE	FALSE	2484	1.07507
33959-8	Procalcitonin [Mass/volume] in Serum or Plasma	trend	m4	1yr	Lab values and order rate	order_rate	immune	IRR	0.985665	0.0132857	0.96033	1.01167	0.277144	FALSE	FALSE	2484	0.557295
33959-8	Procalcitonin [Mass/volume] in Serum or Plasma	trend	unadjusted	1yr	Lab values and order rate	order_rate	immune	spearman_rho	-0.0423453				0.034827	FALSE	FALSE	2484	1.45808
33959-8	Procalcitonin [Mass/volume] in Serum or Plasma	AHI≥15 vs <15	m1	5yr	Lab values and order rate	mean	immune	beta	0.0498526	0.0266725	-0.00243797	0.102143	0.0616759	FALSE	FALSE	4663	1.20988
33959-8	Procalcitonin [Mass/volume] in Serum or Plasma	AHI≥15 vs <15	m3	5yr	Lab values and order rate	mean	immune	beta	-0.00128486	0.026929	-0.0540786	0.0515089	0.961947	FALSE	FALSE	4663	0.0168487
33959-8	Procalcitonin [Mass/volume] in Serum or Plasma	AHI≥15 vs <15	m4	5yr	Lab values and order rate	mean	immune	beta	0.0215703	0.027839	-0.0330075	0.076148	0.438485	FALSE	FALSE	4663	0.358045
33959-8	Procalcitonin [Mass/volume] in Serum or Plasma	AHI≥15 vs <15	unadjusted	5yr	Lab values and order rate	mean	immune	rank_biserial	0.0306701				0.0654082	FALSE	FALSE	4663	1.18437
33959-8	Procalcitonin [Mass/volume] in Serum or Plasma	AHI≥5 vs <5	m1	5yr	Lab values and order rate	mean	immune	beta	0.0249495	0.0340274	-0.0417604	0.0916593	0.463463	FALSE	FALSE	4663	0.333984
33959-8	Procalcitonin [Mass/volume] in Serum or Plasma	AHI≥5 vs <5	m3	5yr	Lab values and order rate	mean	immune	beta	-0.0226847	0.0340558	-0.0894504	0.0440809	0.505378	FALSE	FALSE	4663	0.296384
33959-8	Procalcitonin [Mass/volume] in Serum or Plasma	AHI≥5 vs <5	m4	5yr	Lab values and order rate	mean	immune	beta	0.00273045	0.0350479	-0.0659802	0.0714411	0.937906	FALSE	FALSE	4663	0.0278407
33959-8	Procalcitonin [Mass/volume] in Serum or Plasma	AHI≥5 vs <5	unadjusted	5yr	Lab values and order rate	mean	immune	rank_biserial	0.018244				0.390148	FALSE	FALSE	4663	0.408771
33959-8	Procalcitonin [Mass/volume] in Serum or Plasma	mild_vs_none	m1	5yr	Lab values and order rate	mean	immune	beta	-0.0104461	0.0396382	-0.0881557	0.0672636	0.79215	FALSE	FALSE	4663	0.101193
33959-8	Procalcitonin [Mass/volume] in Serum or Plasma	mild_vs_none	m3	5yr	Lab values and order rate	mean	immune	beta	-0.0292762	0.0393781	-0.106476	0.0479237	0.457239	FALSE	FALSE	4663	0.339857
33959-8	Procalcitonin [Mass/volume] in Serum or Plasma	mild_vs_none	m4	5yr	Lab values and order rate	mean	immune	beta	-0.011772	0.0396919	-0.0895869	0.066043	0.766797	FALSE	FALSE	4663	0.11532
33959-8	Procalcitonin [Mass/volume] in Serum or Plasma	mild_vs_none	unadjusted	5yr	Lab values and order rate	mean	immune	rank_biserial	-0.00274781				0.91131	FALSE	FALSE	2186	0.0403338
33959-8	Procalcitonin [Mass/volume] in Serum or Plasma	moderate_vs_none	m1	5yr	Lab values and order rate	mean	immune	beta	0.0116743	0.0414484	-0.0695842	0.0929329	0.778218	FALSE	FALSE	4663	0.108899
33959-8	Procalcitonin [Mass/volume] in Serum or Plasma	moderate_vs_none	m3	5yr	Lab values and order rate	mean	immune	beta	-0.0398811	0.0414366	-0.121117	0.0413545	0.335869	FALSE	FALSE	4663	0.47383
33959-8	Procalcitonin [Mass/volume] in Serum or Plasma	moderate_vs_none	m4	5yr	Lab values and order rate	mean	immune	beta	-0.0151298	0.0420659	-0.097599	0.0673395	0.719112	FALSE	FALSE	4663	0.143204
33959-8	Procalcitonin [Mass/volume] in Serum or Plasma	moderate_vs_none	unadjusted	5yr	Lab values and order rate	mean	immune	rank_biserial	0.00282912				0.912742	FALSE	FALSE	1940	0.0396521
33959-8	Procalcitonin [Mass/volume] in Serum or Plasma	omnibus	m1	5yr	Lab values and order rate	mean	immune	wald_F	1.95038				0.119238	FALSE	FALSE	4663	0.923584
33959-8	Procalcitonin [Mass/volume] in Serum or Plasma	omnibus	m3	5yr	Lab values and order rate	mean	immune	wald_F	0.527029				0.663709	FALSE	FALSE	4663	0.178023
33959-8	Procalcitonin [Mass/volume] in Serum or Plasma	omnibus	m4	5yr	Lab values and order rate	mean	immune	wald_F	0.964563				0.408403	FALSE	FALSE	4663	0.388911
33959-8	Procalcitonin [Mass/volume] in Serum or Plasma	omnibus	unadjusted	5yr	Lab values and order rate	mean	immune	epsilon2	0.000980897				0.0557869	FALSE	FALSE	4663	1.25347
33959-8	Procalcitonin [Mass/volume] in Serum or Plasma	severe_vs_none	m1	5yr	Lab values and order rate	mean	immune	beta	0.0675029	0.0390082	-0.00897165	0.143977	0.0836109	FALSE	FALSE	4663	1.07774
33959-8	Procalcitonin [Mass/volume] in Serum or Plasma	severe_vs_none	m3	5yr	Lab values and order rate	mean	immune	beta	-0.00264144	0.039333	-0.0797529	0.07447	0.946461	FALSE	FALSE	4663	0.0238974
33959-8	Procalcitonin [Mass/volume] in Serum or Plasma	severe_vs_none	m4	5yr	Lab values and order rate	mean	immune	beta	0.0397286	0.041334	-0.0413057	0.120763	0.336522	FALSE	FALSE	4663	0.472987
33959-8	Procalcitonin [Mass/volume] in Serum or Plasma	severe_vs_none	unadjusted	5yr	Lab values and order rate	mean	immune	rank_biserial	0.0491227				0.0442369	FALSE	FALSE	2297	1.35422
33959-8	Procalcitonin [Mass/volume] in Serum or Plasma	trend	m1	5yr	Lab values and order rate	mean	immune	beta	0.0252076	0.0120802	0.00152464	0.0488906	0.036971	FALSE	FALSE	4663	1.43214
33959-8	Procalcitonin [Mass/volume] in Serum or Plasma	trend	m3	5yr	Lab values and order rate	mean	immune	beta	0.00078622	0.012235	-0.0232001	0.0247726	0.948766	FALSE	FALSE	4663	0.0228409
33959-8	Procalcitonin [Mass/volume] in Serum or Plasma	trend	m4	5yr	Lab values and order rate	mean	immune	beta	0.0140911	0.0128761	-0.0111521	0.0393344	0.273853	FALSE	FALSE	4663	0.562483
33959-8	Procalcitonin [Mass/volume] in Serum or Plasma	trend	unadjusted	5yr	Lab values and order rate	mean	immune	spearman_rho	0.0340241				0.0201563	FALSE	TRUE	4663	1.69559
33959-8	Procalcitonin [Mass/volume] in Serum or Plasma	AHI≥15 vs <15	m1	5yr	Lab values and order rate	median	immune	beta	0.0540224	0.026463	0.00214231	0.105902	0.0412645	FALSE	FALSE	4663	1.38442
33959-8	Procalcitonin [Mass/volume] in Serum or Plasma	AHI≥15 vs <15	m3	5yr	Lab values and order rate	median	immune	beta	0.00290658	0.0267017	-0.0494414	0.0552546	0.913323	FALSE	FALSE	4663	0.0393755
33959-8	Procalcitonin [Mass/volume] in Serum or Plasma	AHI≥15 vs <15	m4	5yr	Lab values and order rate	median	immune	beta	0.0198894	0.0276173	-0.0342536	0.0740324	0.471451	FALSE	FALSE	4663	0.326564
33959-8	Procalcitonin [Mass/volume] in Serum or Plasma	AHI≥15 vs <15	unadjusted	5yr	Lab values and order rate	median	immune	rank_biserial	0.0338743				0.0411751	FALSE	FALSE	4663	1.38537
33959-8	Procalcitonin [Mass/volume] in Serum or Plasma	AHI≥5 vs <5	m1	5yr	Lab values and order rate	median	immune	beta	0.0300474	0.0337618	-0.0361417	0.0962364	0.373521	FALSE	FALSE	4663	0.427685
33959-8	Procalcitonin [Mass/volume] in Serum or Plasma	AHI≥5 vs <5	m3	5yr	Lab values and order rate	median	immune	beta	-0.0172102	0.033769	-0.0834135	0.0489932	0.610325	FALSE	FALSE	4663	0.214438
33959-8	Procalcitonin [Mass/volume] in Serum or Plasma	AHI≥5 vs <5	m4	5yr	Lab values and order rate	median	immune	beta	0.00133389	0.0347685	-0.0668289	0.0694967	0.969399	FALSE	FALSE	4663	0.0134977
33959-8	Procalcitonin [Mass/volume] in Serum or Plasma	AHI≥5 vs <5	unadjusted	5yr	Lab values and order rate	median	immune	rank_biserial	0.0213854				0.312162	FALSE	FALSE	4663	0.50562
33959-8	Procalcitonin [Mass/volume] in Serum or Plasma	mild_vs_none	m1	5yr	Lab values and order rate	median	immune	beta	-0.00723086	0.0393198	-0.0843163	0.0698545	0.854101	FALSE	FALSE	4663	0.0684908
33959-8	Procalcitonin [Mass/volume] in Serum or Plasma	mild_vs_none	m3	5yr	Lab values and order rate	median	immune	beta	-0.0255344	0.0390411	-0.102074	0.0510048	0.513119	FALSE	FALSE	4663	0.289782
33959-8	Procalcitonin [Mass/volume] in Serum or Plasma	mild_vs_none	m4	5yr	Lab values and order rate	median	immune	beta	-0.0120346	0.0393705	-0.0892194	0.0651503	0.759865	FALSE	FALSE	4663	0.119263
33959-8	Procalcitonin [Mass/volume] in Serum or Plasma	mild_vs_none	unadjusted	5yr	Lab values and order rate	median	immune	rank_biserial	-0.00113027				0.963329	FALSE	FALSE	2186	0.0162253
33959-8	Procalcitonin [Mass/volume] in Serum or Plasma	moderate_vs_none	m1	5yr	Lab values and order rate	median	immune	beta	0.0076847	0.0411155	-0.0729211	0.0882906	0.851743	FALSE	FALSE	4663	0.0696914
33959-8	Procalcitonin [Mass/volume] in Serum or Plasma	moderate_vs_none	m3	5yr	Lab values and order rate	median	immune	beta	-0.0430714	0.041082	-0.123612	0.0374689	0.294498	FALSE	FALSE	4663	0.530918
33959-8	Procalcitonin [Mass/volume] in Serum or Plasma	moderate_vs_none	m4	5yr	Lab values and order rate	median	immune	beta	-0.0239823	0.0417253	-0.105784	0.0578191	0.565477	FALSE	FALSE	4663	0.247585
33959-8	Procalcitonin [Mass/volume] in Serum or Plasma	moderate_vs_none	unadjusted	5yr	Lab values and order rate	median	immune	rank_biserial	0.00206475				0.935977	FALSE	FALSE	1940	0.0287349
33959-8	Procalcitonin [Mass/volume] in Serum or Plasma	omnibus	m1	5yr	Lab values and order rate	median	immune	wald_F	2.74258				0.0416516	FALSE	FALSE	4663	1.38037
33959-8	Procalcitonin [Mass/volume] in Serum or Plasma	omnibus	m3	5yr	Lab values and order rate	median	immune	wald_F	0.889046				0.445923	FALSE	FALSE	4663	0.35074
33959-8	Procalcitonin [Mass/volume] in Serum or Plasma	omnibus	m4	5yr	Lab values and order rate	median	immune	wald_F	1.34965				0.256368	FALSE	FALSE	4663	0.591136
33959-8	Procalcitonin [Mass/volume] in Serum or Plasma	omnibus	unadjusted	5yr	Lab values and order rate	median	immune	epsilon2	0.0015095				0.0182898	FALSE	TRUE	4663	1.73779
33959-8	Procalcitonin [Mass/volume] in Serum or Plasma	severe_vs_none	m1	5yr	Lab values and order rate	median	immune	beta	0.0811341	0.0386949	0.00527385	0.156994	0.036068	FALSE	TRUE	4663	1.44288
33959-8	Procalcitonin [Mass/volume] in Serum or Plasma	severe_vs_none	m3	5yr	Lab values and order rate	median	immune	beta	0.0113108	0.0389964	-0.0651407	0.0877623	0.771793	FALSE	FALSE	4663	0.112499
33959-8	Procalcitonin [Mass/volume] in Serum or Plasma	severe_vs_none	m4	5yr	Lab values and order rate	median	immune	beta	0.043988	0.0409993	-0.0363901	0.124366	0.283373	FALSE	FALSE	4663	0.547641
33959-8	Procalcitonin [Mass/volume] in Serum or Plasma	severe_vs_none	unadjusted	5yr	Lab values and order rate	median	immune	rank_biserial	0.0565904				0.0200877	FALSE	TRUE	2297	1.69707
33959-8	Procalcitonin [Mass/volume] in Serum or Plasma	trend	m1	5yr	Lab values and order rate	median	immune	beta	0.0290834	0.0119843	0.00558855	0.0525783	0.0152705	FALSE	TRUE	4663	1.81615
33959-8	Procalcitonin [Mass/volume] in Serum or Plasma	trend	m3	5yr	Lab values and order rate	median	immune	beta	0.0047467	0.0121315	-0.0190368	0.0285302	0.695615	FALSE	FALSE	4663	0.157631
33959-8	Procalcitonin [Mass/volume] in Serum or Plasma	trend	m4	5yr	Lab values and order rate	median	immune	beta	0.0149329	0.0127732	-0.0101086	0.0399744	0.242431	FALSE	FALSE	4663	0.615413
33959-8	Procalcitonin [Mass/volume] in Serum or Plasma	trend	unadjusted	5yr	Lab values and order rate	median	immune	spearman_rho	0.0387893				0.00807166	FALSE	TRUE	4663	2.09304
33959-8	Procalcitonin [Mass/volume] in Serum or Plasma	AHI≥15 vs <15	m1	5yr	Lab values and order rate	order_rate	immune	IRR	0.989001	0.0267467	0.93849	1.04223	0.679227	FALSE	FALSE	4663	0.167985
33959-8	Procalcitonin [Mass/volume] in Serum or Plasma	AHI≥15 vs <15	m3	5yr	Lab values and order rate	order_rate	immune	IRR	0.973669	0.0278866	0.92188	1.02837	0.338634	FALSE	FALSE	4663	0.47027
33959-8	Procalcitonin [Mass/volume] in Serum or Plasma	AHI≥15 vs <15	m4	5yr	Lab values and order rate	order_rate	immune	IRR	0.99352	0.0291066	0.938429	1.05185	0.823272	FALSE	FALSE	4663	0.0844568
33959-8	Procalcitonin [Mass/volume] in Serum or Plasma	AHI≥15 vs <15	unadjusted	5yr	Lab values and order rate	order_rate	immune	rank_biserial	-0.0103568				0.470206	FALSE	FALSE	4663	0.327712
33959-8	Procalcitonin [Mass/volume] in Serum or Plasma	AHI≥5 vs <5	m1	5yr	Lab values and order rate	order_rate	immune	IRR	0.963446	0.0321836	0.90455	1.02618	0.247241	FALSE	FALSE	4663	0.60688
33959-8	Procalcitonin [Mass/volume] in Serum or Plasma	AHI≥5 vs <5	m3	5yr	Lab values and order rate	order_rate	immune	IRR	0.947833	0.0333913	0.887788	1.01194	0.1086	FALSE	FALSE	4663	0.964168
33959-8	Procalcitonin [Mass/volume] in Serum or Plasma	AHI≥5 vs <5	m4	5yr	Lab values and order rate	order_rate	immune	IRR	0.96934	0.0347235	0.905564	1.03761	0.369825	FALSE	FALSE	4663	0.432004
33959-8	Procalcitonin [Mass/volume] in Serum or Plasma	AHI≥5 vs <5	unadjusted	5yr	Lab values and order rate	order_rate	immune	rank_biserial	-0.0318287				0.0818278	FALSE	FALSE	4663	1.0871
33959-8	Procalcitonin [Mass/volume] in Serum or Plasma	mild_vs_none	m1	5yr	Lab values and order rate	order_rate	immune	IRR	0.95993	0.0362525	0.89409	1.03062	0.259293	FALSE	FALSE	4663	0.58621
33959-8	Procalcitonin [Mass/volume] in Serum or Plasma	mild_vs_none	m3	5yr	Lab values and order rate	order_rate	immune	IRR	0.952083	0.0366726	0.886051	1.02303	0.18058	FALSE	FALSE	4663	0.743329
33959-8	Procalcitonin [Mass/volume] in Serum or Plasma	mild_vs_none	m4	5yr	Lab values and order rate	order_rate	immune	IRR	0.965558	0.0372145	0.897639	1.03862	0.346295	FALSE	FALSE	4663	0.460554
33959-8	Procalcitonin [Mass/volume] in Serum or Plasma	mild_vs_none	unadjusted	5yr	Lab values and order rate	order_rate	immune	rank_biserial	-0.0338368				0.1135	FALSE	FALSE	2186	0.945006
33959-8	Procalcitonin [Mass/volume] in Serum or Plasma	moderate_vs_none	m1	5yr	Lab values and order rate	order_rate	immune	IRR	0.966292	0.0402521	0.892988	1.04561	0.394289	FALSE	FALSE	4663	0.404186
33959-8	Procalcitonin [Mass/volume] in Serum or Plasma	moderate_vs_none	m3	5yr	Lab values and order rate	order_rate	immune	IRR	0.95026	0.0410114	0.876866	1.0298	0.213483	FALSE	FALSE	4663	0.670637
33959-8	Procalcitonin [Mass/volume] in Serum or Plasma	moderate_vs_none	m4	5yr	Lab values and order rate	order_rate	immune	IRR	0.969418	0.0423727	0.892161	1.05336	0.463553	FALSE	FALSE	4663	0.333901
33959-8	Procalcitonin [Mass/volume] in Serum or Plasma	moderate_vs_none	unadjusted	5yr	Lab values and order rate	order_rate	immune	rank_biserial	-0.041697				0.0618698	FALSE	FALSE	1940	1.20852
33959-8	Procalcitonin [Mass/volume] in Serum or Plasma	omnibus	m1	5yr	Lab values and order rate	order_rate	immune	wald_chi2	1.42251				0.700268	FALSE	FALSE	4663	0.154736
33959-8	Procalcitonin [Mass/volume] in Serum or Plasma	omnibus	m3	5yr	Lab values and order rate	order_rate	immune	wald_chi2	2.58683				0.459803	FALSE	FALSE	4663	0.337428
33959-8	Procalcitonin [Mass/volume] in Serum or Plasma	omnibus	m4	5yr	Lab values and order rate	order_rate	immune	wald_chi2	0.937137				0.816458	FALSE	FALSE	4663	0.0880663
33959-8	Procalcitonin [Mass/volume] in Serum or Plasma	omnibus	unadjusted	5yr	Lab values and order rate	order_rate	immune	epsilon2	0.000220486				0.258537	FALSE	FALSE	4663	0.587477
33959-8	Procalcitonin [Mass/volume] in Serum or Plasma	severe_vs_none	m1	5yr	Lab values and order rate	order_rate	immune	IRR	0.964564	0.0396673	0.892414	1.04255	0.363063	FALSE	FALSE	4663	0.440018
33959-8	Procalcitonin [Mass/volume] in Serum or Plasma	severe_vs_none	m3	5yr	Lab values and order rate	order_rate	immune	IRR	0.941693	0.0420375	0.867215	1.02257	0.152975	FALSE	FALSE	4663	0.815381
33959-8	Procalcitonin [Mass/volume] in Serum or Plasma	severe_vs_none	m4	5yr	Lab values and order rate	order_rate	immune	IRR	0.974415	0.0445472	0.892947	1.06332	0.560702	FALSE	FALSE	4663	0.251268
33959-8	Procalcitonin [Mass/volume] in Serum or Plasma	severe_vs_none	unadjusted	5yr	Lab values and order rate	order_rate	immune	rank_biserial	-0.0225958				0.288016	FALSE	FALSE	2297	0.540584
33959-8	Procalcitonin [Mass/volume] in Serum or Plasma	trend	m1	5yr	Lab values and order rate	order_rate	immune	IRR	0.991525	0.0125782	0.96738	1.01627	0.498644	FALSE	FALSE	4663	0.302209
33959-8	Procalcitonin [Mass/volume] in Serum or Plasma	trend	m3	5yr	Lab values and order rate	order_rate	immune	IRR	0.983553	0.0133693	0.958115	1.00967	0.214807	FALSE	FALSE	4663	0.667951
33959-8	Procalcitonin [Mass/volume] in Serum or Plasma	trend	m4	5yr	Lab values and order rate	order_rate	immune	IRR	0.994318	0.0141842	0.967056	1.02235	0.687889	FALSE	FALSE	4663	0.162482
33959-8	Procalcitonin [Mass/volume] in Serum or Plasma	trend	unadjusted	5yr	Lab values and order rate	order_rate	immune	spearman_rho	-0.0111434				0.4468	FALSE	FALSE	4663	0.349887
33959-8	Procalcitonin [Mass/volume] in Serum or Plasma	AHI≥15 vs <15	m1	1yr	Two-part combined		immune											0.0111837	1.52274	2.42355e-25	TRUE	0.98766	0.65706	FALSE
33959-8	Procalcitonin [Mass/volume] in Serum or Plasma	AHI≥15 vs <15	m3	1yr	Two-part combined		immune											0.0111837	1.318	2.51341e-11	TRUE	0.973602	0.324909	FALSE
33959-8	Procalcitonin [Mass/volume] in Serum or Plasma	AHI≥15 vs <15	m4	1yr	Two-part combined		immune											0.0111837	1.17165	0.000233127	TRUE	0.987439	0.645167	FALSE
33959-8	Procalcitonin [Mass/volume] in Serum or Plasma	AHI≥15 vs <15	unadjusted	1yr	Two-part combined		immune											0.0111837	1.52267	1.37562e-25	TRUE	-0.0245401	0.148044	FALSE
33959-8	Procalcitonin [Mass/volume] in Serum or Plasma	AHI≥5 vs <5	m1	1yr	Two-part combined		immune											0.0111837	1.66435	9.94731e-23	TRUE	0.938224	0.0707251	FALSE
33959-8	Procalcitonin [Mass/volume] in Serum or Plasma	AHI≥5 vs <5	m3	1yr	Two-part combined		immune											0.0111837	1.29602	9.14371e-07	TRUE	0.925306	0.025661	FALSE
33959-8	Procalcitonin [Mass/volume] in Serum or Plasma	AHI≥5 vs <5	m4	1yr	Two-part combined		immune											0.0111837	1.13482	0.019804	TRUE	0.940072	0.0863625	FALSE
33959-8	Procalcitonin [Mass/volume] in Serum or Plasma	AHI≥5 vs <5	unadjusted	1yr	Two-part combined		immune											0.0111837	1.66296	4.41528e-23	TRUE	-0.0544146	0.0126386	TRUE
33959-8	Procalcitonin [Mass/volume] in Serum or Plasma	mild_vs_none	m1	1yr	Two-part combined		immune											0.0111837	1.40693	1.35947e-08	TRUE	0.927427	0.0557623	FALSE
33959-8	Procalcitonin [Mass/volume] in Serum or Plasma	mild_vs_none	m3	1yr	Two-part combined		immune											0.0111837	1.13054	0.0432958	FALSE	0.922152	0.0385333	FALSE
33959-8	Procalcitonin [Mass/volume] in Serum or Plasma	mild_vs_none	m4	1yr	Two-part combined		immune											0.0111837	1.05311	0.397593	FALSE	0.932003	0.0783544	FALSE
33959-8	Procalcitonin [Mass/volume] in Serum or Plasma	mild_vs_none	unadjusted	1yr	Two-part combined		immune											0.0111837	1.40638	1.37952e-08	TRUE	-0.0518286	0.0445895	FALSE
33959-8	Procalcitonin [Mass/volume] in Serum or Plasma	moderate_vs_none	m1	1yr	Two-part combined		immune											0.0111837	1.64123	5.37796e-15	TRUE	0.961482	0.376906	FALSE
33959-8	Procalcitonin [Mass/volume] in Serum or Plasma	moderate_vs_none	m3	1yr	Two-part combined		immune											0.0111837	1.20989	0.003062	TRUE	0.942257	0.180861	FALSE
33959-8	Procalcitonin [Mass/volume] in Serum or Plasma	moderate_vs_none	m4	1yr	Two-part combined		immune											0.0111837	1.07761	0.25366	FALSE	0.954211	0.292859	FALSE
33959-8	Procalcitonin [Mass/volume] in Serum or Plasma	moderate_vs_none	unadjusted	1yr	Two-part combined		immune											0.0111837	1.64092	3.7289e-15	TRUE	-0.0460338	0.0922894	FALSE
33959-8	Procalcitonin [Mass/volume] in Serum or Plasma	omnibus	m1	1yr	Two-part combined		immune											0.0111837	150.842	1.73446e-32	TRUE	4.3548	0.225613	FALSE
33959-8	Procalcitonin [Mass/volume] in Serum or Plasma	omnibus	m3	1yr	Two-part combined		immune											0.0111837	79.2148	4.52336e-17	TRUE	5.63049	0.131039	FALSE
33959-8	Procalcitonin [Mass/volume] in Serum or Plasma	omnibus	m4	1yr	Two-part combined		immune											0.0111837	30.88	9.0098e-07	TRUE	3.36687	0.338443	FALSE
33959-8	Procalcitonin [Mass/volume] in Serum or Plasma	omnibus	unadjusted	1yr	Two-part combined		immune											0.0111837	0.0263968	2.47235e-33	TRUE	0.00150728	0.0807325	FALSE
33959-8	Procalcitonin [Mass/volume] in Serum or Plasma	severe_vs_none	m1	1yr	Two-part combined		immune											0.0111837	2.03575	6.25051e-33	TRUE	0.931296	0.0877242	FALSE
33959-8	Procalcitonin [Mass/volume] in Serum or Plasma	severe_vs_none	m3	1yr	Two-part combined		immune											0.0111837	1.63474	8.62609e-16	TRUE	0.915695	0.0300892	FALSE
33959-8	Procalcitonin [Mass/volume] in Serum or Plasma	severe_vs_none	m4	1yr	Two-part combined		immune											0.0111837	1.35524	2.38348e-06	TRUE	0.93729	0.133955	FALSE
33959-8	Procalcitonin [Mass/volume] in Serum or Plasma	severe_vs_none	unadjusted	1yr	Two-part combined		immune											0.0111837	2.03488	4.53534e-34	TRUE	-0.0630024	0.0124666	TRUE
33959-8	Procalcitonin [Mass/volume] in Serum or Plasma	trend	m1	1yr	Two-part combined		immune											0.0111837	1.24981	1.01306e-34	TRUE	0.984574	0.233194	FALSE
33959-8	Procalcitonin [Mass/volume] in Serum or Plasma	trend	m3	1yr	Two-part combined		immune											0.0111837	1.17406	7.29306e-17	TRUE	0.978326	0.0841256	FALSE
33959-8	Procalcitonin [Mass/volume] in Serum or Plasma	trend	m4	1yr	Two-part combined		immune											0.0111837	1.10467	9.99701e-07	TRUE	0.985665	0.277144	FALSE
33959-8	Procalcitonin [Mass/volume] in Serum or Plasma	trend	unadjusted	1yr	Two-part combined		immune											0.0111837	0.0262592	3.54404e-35	TRUE	-0.0423453	0.034827	FALSE
33959-8	Procalcitonin [Mass/volume] in Serum or Plasma	AHI≥15 vs <15	m1	5yr	Two-part combined		immune											0.0209942	1.54582	8.36702e-49	TRUE	0.989001	0.679227	FALSE
33959-8	Procalcitonin [Mass/volume] in Serum or Plasma	AHI≥15 vs <15	m3	5yr	Two-part combined		immune											0.0209942	1.33417	3.53756e-21	TRUE	0.973669	0.338634	FALSE
33959-8	Procalcitonin [Mass/volume] in Serum or Plasma	AHI≥15 vs <15	m4	5yr	Two-part combined		immune											0.0209942	1.21054	1.86476e-09	TRUE	0.99352	0.823272	FALSE
33959-8	Procalcitonin [Mass/volume] in Serum or Plasma	AHI≥15 vs <15	unadjusted	5yr	Two-part combined		immune											0.0209942	1.54577	2.07999e-49	TRUE	-0.0103568	0.470206	FALSE
33959-8	Procalcitonin [Mass/volume] in Serum or Plasma	AHI≥5 vs <5	m1	5yr	Two-part combined		immune											0.0209942	1.62836	3.39743e-38	TRUE	0.963446	0.247241	FALSE
33959-8	Procalcitonin [Mass/volume] in Serum or Plasma	AHI≥5 vs <5	m3	5yr	Two-part combined		immune											0.0209942	1.26139	1.76778e-09	TRUE	0.947833	0.1086	FALSE
33959-8	Procalcitonin [Mass/volume] in Serum or Plasma	AHI≥5 vs <5	m4	5yr	Two-part combined		immune											0.0209942	1.12583	0.00284635	TRUE	0.96934	0.369825	FALSE
33959-8	Procalcitonin [Mass/volume] in Serum or Plasma	AHI≥5 vs <5	unadjusted	5yr	Two-part combined		immune											0.0209942	1.62766	8.4337e-39	TRUE	-0.0318287	0.0818278	FALSE
33959-8	Procalcitonin [Mass/volume] in Serum or Plasma	mild_vs_none	m1	5yr	Two-part combined		immune											0.0209942	1.34872	1.0285e-11	TRUE	0.95993	0.259293	FALSE
33959-8	Procalcitonin [Mass/volume] in Serum or Plasma	mild_vs_none	m3	5yr	Two-part combined		immune											0.0209942	1.07977	0.0853398	FALSE	0.952083	0.18058	FALSE
33959-8	Procalcitonin [Mass/volume] in Serum or Plasma	mild_vs_none	m4	5yr	Two-part combined		immune											0.0209942	1.019	0.675564	FALSE	0.965558	0.346295	FALSE
33959-8	Procalcitonin [Mass/volume] in Serum or Plasma	mild_vs_none	unadjusted	5yr	Two-part combined		immune											0.0209942	1.34847	1.01047e-11	TRUE	-0.0338368	0.1135	FALSE
33959-8	Procalcitonin [Mass/volume] in Serum or Plasma	moderate_vs_none	m1	5yr	Two-part combined		immune											0.0209942	1.63923	6.91958e-27	TRUE	0.966292	0.394289	FALSE
33959-8	Procalcitonin [Mass/volume] in Serum or Plasma	moderate_vs_none	m3	5yr	Two-part combined		immune											0.0209942	1.20246	8.68908e-05	TRUE	0.95026	0.213483	FALSE
33959-8	Procalcitonin [Mass/volume] in Serum or Plasma	moderate_vs_none	m4	5yr	Two-part combined		immune											0.0209942	1.09401	0.0605752	FALSE	0.969418	0.463553	FALSE
33959-8	Procalcitonin [Mass/volume] in Serum or Plasma	moderate_vs_none	unadjusted	5yr	Two-part combined		immune											0.0209942	1.63906	2.88859e-27	TRUE	-0.041697	0.0618698	FALSE
33959-8	Procalcitonin [Mass/volume] in Serum or Plasma	omnibus	m1	5yr	Two-part combined		immune											0.0209942	279.426	2.81832e-60	TRUE	1.42251	0.700268	FALSE
33959-8	Procalcitonin [Mass/volume] in Serum or Plasma	omnibus	m3	5yr	Two-part combined		immune											0.0209942	143.013	8.46726e-31	TRUE	2.58683	0.459803	FALSE
33959-8	Procalcitonin [Mass/volume] in Serum or Plasma	omnibus	m4	5yr	Two-part combined		immune											0.0209942	66.2213	2.74842e-14	TRUE	0.937137	0.816458	FALSE
33959-8	Procalcitonin [Mass/volume] in Serum or Plasma	omnibus	unadjusted	5yr	Two-part combined		immune											0.0209942	0.0358962	9.66312e-62	TRUE	0.000220486	0.258537	FALSE
33959-8	Procalcitonin [Mass/volume] in Serum or Plasma	severe_vs_none	m1	5yr	Two-part combined		immune											0.0209942	2.00079	1.34254e-57	TRUE	0.964564	0.363063	FALSE
33959-8	Procalcitonin [Mass/volume] in Serum or Plasma	severe_vs_none	m3	5yr	Two-part combined		immune											0.0209942	1.59753	1.35532e-25	TRUE	0.941693	0.152975	FALSE
33959-8	Procalcitonin [Mass/volume] in Serum or Plasma	severe_vs_none	m4	5yr	Two-part combined		immune											0.0209942	1.36996	3.04081e-11	TRUE	0.974415	0.560702	FALSE
33959-8	Procalcitonin [Mass/volume] in Serum or Plasma	severe_vs_none	unadjusted	5yr	Two-part combined		immune											0.0209942	2.00035	1.40123e-59	TRUE	-0.0225958	0.288016	FALSE
33959-8	Procalcitonin [Mass/volume] in Serum or Plasma	trend	m1	5yr	Two-part combined		immune											0.0209942	1.25044	2.87686e-63	TRUE	0.991525	0.498644	FALSE
33959-8	Procalcitonin [Mass/volume] in Serum or Plasma	trend	m3	5yr	Two-part combined		immune											0.0209942	1.17232	3.63311e-29	TRUE	0.983553	0.214807	FALSE
33959-8	Procalcitonin [Mass/volume] in Serum or Plasma	trend	m4	5yr	Two-part combined		immune											0.0209942	1.1153	3.93727e-13	TRUE	0.994318	0.687889	FALSE
33959-8	Procalcitonin [Mass/volume] in Serum or Plasma	trend	unadjusted	5yr	Two-part combined		immune											0.0209942	0.0358689	4.17237e-64	TRUE	-0.0111434	0.4468	FALSE
35332-6	Band form neutrophils/Leukocytes in Blood by Automated count	AHI≥15 vs <15	m1	1yr	Lab order propensity		blood	OR	1.13462	0.0374953	1.05422	1.22114	0.000756414	FALSE	TRUE	222109	3.12124	0.0130837
35332-6	Band form neutrophils/Leukocytes in Blood by Automated count	AHI≥15 vs <15	m3	1yr	Lab order propensity		blood	OR	1.02382	0.0383889	0.949617	1.10383	0.539664	FALSE	FALSE	222109	0.267877	0.0130837
35332-6	Band form neutrophils/Leukocytes in Blood by Automated count	AHI≥15 vs <15	m4	1yr	Lab order propensity		blood	OR	1.00699	0.0400498	0.930968	1.08922	0.861913	FALSE	FALSE	222109	0.0645364	0.0130837
35332-6	Band form neutrophils/Leukocytes in Blood by Automated count	AHI≥15 vs <15	unadjusted	1yr	Lab order propensity		blood	OR	1.13468				0.000803641	FALSE	TRUE	222109	3.09494	0.0130837
35332-6	Band form neutrophils/Leukocytes in Blood by Automated count	AHI≥5 vs <5	m1	1yr	Lab order propensity		blood	OR	1.14799	0.0432955	1.0546	1.24966	0.0014338	FALSE	TRUE	222109	2.84351	0.0130837
35332-6	Band form neutrophils/Leukocytes in Blood by Automated count	AHI≥5 vs <5	m3	1yr	Lab order propensity		blood	OR	0.956226	0.0442718	0.876752	1.04291	0.311998	FALSE	FALSE	222109	0.505849	0.0130837
35332-6	Band form neutrophils/Leukocytes in Blood by Automated count	AHI≥5 vs <5	m4	1yr	Lab order propensity		blood	OR	0.933946	0.045957	0.853499	1.02198	0.137023	FALSE	FALSE	222109	0.863207	0.0130837
35332-6	Band form neutrophils/Leukocytes in Blood by Automated count	AHI≥5 vs <5	unadjusted	1yr	Lab order propensity		blood	OR	1.14746				0.00152829	FALSE	TRUE	222109	2.8158	0.0130837
35332-6	Band form neutrophils/Leukocytes in Blood by Automated count	mild_vs_none	m1	1yr	Lab order propensity		blood	OR	1.09076	0.0508322	0.987324	1.20503	0.0874508	FALSE	FALSE	222109	1.05824	0.0130837
35332-6	Band form neutrophils/Leukocytes in Blood by Automated count	mild_vs_none	m3	1yr	Lab order propensity		blood	OR	0.925692	0.0513275	0.837098	1.02366	0.132493	FALSE	FALSE	222109	0.877806	0.0130837
35332-6	Band form neutrophils/Leukocytes in Blood by Automated count	mild_vs_none	m4	1yr	Lab order propensity		blood	OR	0.915534	0.051931	0.826934	1.01363	0.0892586	FALSE	FALSE	222109	1.04935	0.0130837
35332-6	Band form neutrophils/Leukocytes in Blood by Automated count	mild_vs_none	unadjusted	1yr	Lab order propensity		blood	OR	1.09063				0.092147	FALSE	FALSE	127658	1.03552	0.0130837
35332-6	Band form neutrophils/Leukocytes in Blood by Automated count	moderate_vs_none	m1	1yr	Lab order propensity		blood	OR	1.13961	0.0555593	1.02203	1.27072	0.0186614	FALSE	TRUE	222109	1.72906	0.0130837
35332-6	Band form neutrophils/Leukocytes in Blood by Automated count	moderate_vs_none	m3	1yr	Lab order propensity		blood	OR	0.910615	0.0565183	0.815129	1.01729	0.097574	FALSE	FALSE	222109	1.01067	0.0130837
35332-6	Band form neutrophils/Leukocytes in Blood by Automated count	moderate_vs_none	m4	1yr	Lab order propensity		blood	OR	0.894845	0.0578894	0.798863	1.00236	0.0549509	FALSE	FALSE	222109	1.26003	0.0130837
35332-6	Band form neutrophils/Leukocytes in Blood by Automated count	moderate_vs_none	unadjusted	1yr	Lab order propensity		blood	OR	1.13976				0.0200264	FALSE	TRUE	105575	1.6984	0.0130837
35332-6	Band form neutrophils/Leukocytes in Blood by Automated count	omnibus	m1	1yr	Lab order propensity		blood	wald_chi2	16.2591				0.00100337	FALSE	TRUE	222109	2.99854	0.0130837
35332-6	Band form neutrophils/Leukocytes in Blood by Automated count	omnibus	m3	1yr	Lab order propensity		blood	wald_chi2	9.11308				0.0278246	FALSE	TRUE	222109	1.55557	0.0130837
35332-6	Band form neutrophils/Leukocytes in Blood by Automated count	omnibus	m4	1yr	Lab order propensity		blood	wald_chi2	8.54239				0.0360364	FALSE	TRUE	222109	1.44326	0.0130837
35332-6	Band form neutrophils/Leukocytes in Blood by Automated count	omnibus	unadjusted	1yr	Lab order propensity		blood	cramers_v	0.00856542				0.00098635	FALSE	TRUE	222109	3.00597	0.0130837
35332-6	Band form neutrophils/Leukocytes in Blood by Automated count	severe_vs_none	m1	1yr	Lab order propensity		blood	OR	1.23327	0.0531111	1.11135	1.36857	7.8877e-05	TRUE	TRUE	222109	4.10305	0.0130837
35332-6	Band form neutrophils/Leukocytes in Blood by Automated count	severe_vs_none	m3	1yr	Lab order propensity		blood	OR	1.0491	0.0547183	0.942409	1.16786	0.381059	FALSE	FALSE	222109	0.419008	0.0130837
35332-6	Band form neutrophils/Leukocytes in Blood by Automated count	severe_vs_none	m4	1yr	Lab order propensity		blood	OR	1.02066	0.0582	0.910624	1.14398	0.725369	FALSE	FALSE	222109	0.139441	0.0130837
35332-6	Band form neutrophils/Leukocytes in Blood by Automated count	severe_vs_none	unadjusted	1yr	Lab order propensity		blood	OR	1.23327				8.5637e-05	TRUE	TRUE	110112	4.06734	0.0130837
35332-6	Band form neutrophils/Leukocytes in Blood by Automated count	trend	m1	1yr	Lab order propensity		blood	OR	1.06952	0.01677	1.03493	1.10525	6.13448e-05	TRUE	TRUE	222109	4.21222	0.0130837
35332-6	Band form neutrophils/Leukocytes in Blood by Automated count	trend	m3	1yr	Lab order propensity		blood	OR	1.01475	0.0176801	0.980193	1.05053	0.407434	FALSE	FALSE	222109	0.389942	0.0130837
35332-6	Band form neutrophils/Leukocytes in Blood by Automated count	trend	m4	1yr	Lab order propensity		blood	OR	1.00591	0.0188066	0.96951	1.04368	0.753912	FALSE	FALSE	222109	0.12268	0.0130837
35332-6	Band form neutrophils/Leukocytes in Blood by Automated count	trend	unadjusted	1yr	Lab order propensity		blood	ca_z_r	0.00850877				6.07057e-05	TRUE	TRUE	222109	4.21677	0.0130837
35332-6	Band form neutrophils/Leukocytes in Blood by Automated count	AHI≥15 vs <15	m1	5yr	Lab order propensity		blood	OR	1.0865	0.0219273	1.0408	1.13421	0.000154593	TRUE	TRUE	222109	3.81081	0.0394941
35332-6	Band form neutrophils/Leukocytes in Blood by Automated count	AHI≥15 vs <15	m3	5yr	Lab order propensity		blood	OR	1.00567	0.0225511	0.962185	1.05111	0.802143	FALSE	FALSE	222109	0.0957482	0.0394941
35332-6	Band form neutrophils/Leukocytes in Blood by Automated count	AHI≥15 vs <15	m4	5yr	Lab order propensity		blood	OR	0.988494	0.0235606	0.943885	1.03521	0.623294	FALSE	FALSE	222109	0.205307	0.0394941
35332-6	Band form neutrophils/Leukocytes in Blood by Automated count	AHI≥15 vs <15	unadjusted	5yr	Lab order propensity		blood	OR	1.08653				0.000160962	TRUE	TRUE	222109	3.79328	0.0394941
35332-6	Band form neutrophils/Leukocytes in Blood by Automated count	AHI≥5 vs <5	m1	5yr	Lab order propensity		blood	OR	1.09789	0.0249585	1.04548	1.15293	0.00018262	TRUE	TRUE	222109	3.73845	0.0394941
35332-6	Band form neutrophils/Leukocytes in Blood by Automated count	AHI≥5 vs <5	m3	5yr	Lab order propensity		blood	OR	0.94133	0.0256791	0.895126	0.98992	0.0185477	FALSE	TRUE	222109	1.73171	0.0394941
35332-6	Band form neutrophils/Leukocytes in Blood by Automated count	AHI≥5 vs <5	m4	5yr	Lab order propensity		blood	OR	0.91899	0.0267128	0.872113	0.968387	0.00156404	FALSE	TRUE	222109	2.80575	0.0394941
35332-6	Band form neutrophils/Leukocytes in Blood by Automated count	AHI≥5 vs <5	unadjusted	5yr	Lab order propensity		blood	OR	1.09774				0.000190772	TRUE	TRUE	222109	3.71949	0.0394941
35332-6	Band form neutrophils/Leukocytes in Blood by Automated count	mild_vs_none	m1	5yr	Lab order propensity		blood	OR	1.06324	0.0293131	1.00387	1.12611	0.036451	FALSE	TRUE	222109	1.43829	0.0394941
35332-6	Band form neutrophils/Leukocytes in Blood by Automated count	mild_vs_none	m3	5yr	Lab order propensity		blood	OR	0.919104	0.0297364	0.867068	0.974263	0.00455703	FALSE	TRUE	222109	2.34132	0.0394941
35332-6	Band form neutrophils/Leukocytes in Blood by Automated count	mild_vs_none	m4	5yr	Lab order propensity		blood	OR	0.907391	0.030113	0.855387	0.962558	0.00124997	FALSE	TRUE	222109	2.9031	0.0394941
35332-6	Band form neutrophils/Leukocytes in Blood by Automated count	mild_vs_none	unadjusted	5yr	Lab order propensity		blood	OR	1.0632				0.0377533	FALSE	TRUE	127658	1.42304	0.0394941
35332-6	Band form neutrophils/Leukocytes in Blood by Automated count	moderate_vs_none	m1	5yr	Lab order propensity		blood	OR	1.11165	0.0320941	1.04388	1.18383	0.000973577	FALSE	TRUE	222109	3.01163	0.0394941
35332-6	Band form neutrophils/Leukocytes in Blood by Automated count	moderate_vs_none	m3	5yr	Lab order propensity		blood	OR	0.91608	0.032822	0.859004	0.976949	0.00757382	FALSE	TRUE	222109	2.12068	0.0394941
35332-6	Band form neutrophils/Leukocytes in Blood by Automated count	moderate_vs_none	m4	5yr	Lab order propensity		blood	OR	0.897701	0.0336704	0.840372	0.958941	0.00134998	FALSE	TRUE	222109	2.86967	0.0394941
35332-6	Band form neutrophils/Leukocytes in Blood by Automated count	moderate_vs_none	unadjusted	5yr	Lab order propensity		blood	OR	1.1117				0.00102607	FALSE	TRUE	105575	2.98882	0.0394941
35332-6	Band form neutrophils/Leukocytes in Blood by Automated count	omnibus	m1	5yr	Lab order propensity		blood	wald_chi2	18.8759				0.000290033	TRUE	TRUE	222109	3.53755	0.0394941
35332-6	Band form neutrophils/Leukocytes in Blood by Automated count	omnibus	m3	5yr	Lab order propensity		blood	wald_chi2	15.4624				0.00146122	FALSE	TRUE	222109	2.83528	0.0394941
35332-6	Band form neutrophils/Leukocytes in Blood by Automated count	omnibus	m4	5yr	Lab order propensity		blood	wald_chi2	16.478				0.000904741	FALSE	TRUE	222109	3.04348	0.0394941
35332-6	Band form neutrophils/Leukocytes in Blood by Automated count	omnibus	unadjusted	5yr	Lab order propensity		blood	cramers_v	0.00922238				0.000287977	FALSE	TRUE	222109	3.54064	0.0394941
35332-6	Band form neutrophils/Leukocytes in Blood by Automated count	severe_vs_none	m1	5yr	Lab order propensity		blood	OR	1.13245	0.0311353	1.0654	1.2037	6.47517e-05	TRUE	TRUE	222109	4.18875	0.0394941
35332-6	Band form neutrophils/Leukocytes in Blood by Automated count	severe_vs_none	m3	5yr	Lab order propensity		blood	OR	1.00188	0.0322435	0.940522	1.06724	0.953612	FALSE	FALSE	222109	0.0206284	0.0394941
35332-6	Band form neutrophils/Leukocytes in Blood by Automated count	severe_vs_none	m4	5yr	Lab order propensity		blood	OR	0.97053	0.0343536	0.907334	1.03813	0.383896	FALSE	FALSE	222109	0.415787	0.0394941
35332-6	Band form neutrophils/Leukocytes in Blood by Automated count	severe_vs_none	unadjusted	5yr	Lab order propensity		blood	OR	1.13246				6.84979e-05	TRUE	TRUE	110112	4.16432	0.0394941
35332-6	Band form neutrophils/Leukocytes in Blood by Automated count	trend	m1	5yr	Lab order propensity		blood	OR	1.04255	0.00980303	1.02271	1.06277	2.13419e-05	TRUE	TRUE	222109	4.67077	0.0394941
35332-6	Band form neutrophils/Leukocytes in Blood by Automated count	trend	m3	5yr	Lab order propensity		blood	OR	1.00088	0.0103682	0.980743	1.02142	0.932659	FALSE	FALSE	222109	0.0302771	0.0394941
35332-6	Band form neutrophils/Leukocytes in Blood by Automated count	trend	m4	5yr	Lab order propensity		blood	OR	0.990879	0.011054	0.969642	1.01258	0.407168	FALSE	FALSE	222109	0.390226	0.0394941
35332-6	Band form neutrophils/Leukocytes in Blood by Automated count	trend	unadjusted	5yr	Lab order propensity		blood	ca_z_r	0.00902074				2.12499e-05	TRUE	TRUE	222109	4.67264	0.0394941
35332-6	Band form neutrophils/Leukocytes in Blood by Automated count	AHI≥15 vs <15	m1	1yr	Lab values and order rate	mean	blood	beta	-0.00432612	0.0367518	-0.0763883	0.0677361	0.906304	FALSE	FALSE	2906	0.042726
35332-6	Band form neutrophils/Leukocytes in Blood by Automated count	AHI≥15 vs <15	m3	1yr	Lab values and order rate	mean	blood	beta	-0.0324696	0.0374816	-0.105963	0.0410238	0.386408	FALSE	FALSE	2906	0.412954
35332-6	Band form neutrophils/Leukocytes in Blood by Automated count	AHI≥15 vs <15	m4	1yr	Lab values and order rate	mean	blood	beta	-0.038825	0.0389867	-0.11527	0.0376196	0.319405	FALSE	FALSE	2906	0.495658
35332-6	Band form neutrophils/Leukocytes in Blood by Automated count	AHI≥15 vs <15	unadjusted	1yr	Lab values and order rate	mean	blood	rank_biserial	-0.00851909				0.691687	FALSE	FALSE	2906	0.16009
35332-6	Band form neutrophils/Leukocytes in Blood by Automated count	AHI≥5 vs <5	m1	1yr	Lab values and order rate	mean	blood	beta	0.00143804	0.0424591	-0.081815	0.0846911	0.972984	FALSE	FALSE	2906	0.0118943
35332-6	Band form neutrophils/Leukocytes in Blood by Automated count	AHI≥5 vs <5	m3	1yr	Lab values and order rate	mean	blood	beta	-0.0299429	0.0433587	-0.11496	0.0550744	0.489882	FALSE	FALSE	2906	0.309909
35332-6	Band form neutrophils/Leukocytes in Blood by Automated count	AHI≥5 vs <5	m4	1yr	Lab values and order rate	mean	blood	beta	-0.0351815	0.0445812	-0.122596	0.0522328	0.430087	FALSE	FALSE	2906	0.366444
35332-6	Band form neutrophils/Leukocytes in Blood by Automated count	AHI≥5 vs <5	unadjusted	1yr	Lab values and order rate	mean	blood	rank_biserial	0.00152085				0.951154	FALSE	FALSE	2906	0.0217492
35332-6	Band form neutrophils/Leukocytes in Blood by Automated count	mild_vs_none	m1	1yr	Lab values and order rate	mean	blood	beta	0.00559158	0.0498607	-0.0921743	0.103357	0.910717	FALSE	FALSE	2906	0.0406166
35332-6	Band form neutrophils/Leukocytes in Blood by Automated count	mild_vs_none	m3	1yr	Lab values and order rate	mean	blood	beta	-0.01489	0.0502091	-0.113339	0.0835594	0.766824	FALSE	FALSE	2906	0.115304
35332-6	Band form neutrophils/Leukocytes in Blood by Automated count	mild_vs_none	m4	1yr	Lab values and order rate	mean	blood	beta	-0.0191181	0.0505399	-0.118216	0.0799801	0.705253	FALSE	FALSE	2906	0.151655
35332-6	Band form neutrophils/Leukocytes in Blood by Automated count	mild_vs_none	unadjusted	1yr	Lab values and order rate	mean	blood	rank_biserial	0.00805504				0.782244	FALSE	FALSE	1581	0.106658
35332-6	Band form neutrophils/Leukocytes in Blood by Automated count	moderate_vs_none	m1	1yr	Lab values and order rate	mean	blood	beta	0.0215568	0.0544863	-0.0852789	0.128392	0.692402	FALSE	FALSE	2906	0.159642
35332-6	Band form neutrophils/Leukocytes in Blood by Automated count	moderate_vs_none	m3	1yr	Lab values and order rate	mean	blood	beta	-0.0125761	0.0553857	-0.121176	0.0960236	0.82039	FALSE	FALSE	2906	0.0859797
35332-6	Band form neutrophils/Leukocytes in Blood by Automated count	moderate_vs_none	m4	1yr	Lab values and order rate	mean	blood	beta	-0.0206363	0.0564601	-0.131343	0.0900701	0.714763	FALSE	FALSE	2906	0.145838
35332-6	Band form neutrophils/Leukocytes in Blood by Automated count	moderate_vs_none	unadjusted	1yr	Lab values and order rate	mean	blood	rank_biserial	0.00705649				0.824676	FALSE	FALSE	1322	0.0837167
35332-6	Band form neutrophils/Leukocytes in Blood by Automated count	omnibus	m1	1yr	Lab values and order rate	mean	blood	wald_F	0.207329				0.891372	FALSE	FALSE	2906	0.049941
35332-6	Band form neutrophils/Leukocytes in Blood by Automated count	omnibus	m3	1yr	Lab values and order rate	mean	blood	wald_F	0.587742				0.623021	FALSE	FALSE	2906	0.205497
35332-6	Band form neutrophils/Leukocytes in Blood by Automated count	omnibus	m4	1yr	Lab values and order rate	mean	blood	wald_F	0.731784				0.532954	FALSE	FALSE	2906	0.27331
35332-6	Band form neutrophils/Leukocytes in Blood by Automated count	omnibus	unadjusted	1yr	Lab values and order rate	mean	blood	epsilon2	-0.000830115				0.898488	FALSE	FALSE	2906	0.0464875
35332-6	Band form neutrophils/Leukocytes in Blood by Automated count	severe_vs_none	m1	1yr	Lab values and order rate	mean	blood	beta	-0.0204515	0.0520728	-0.122555	0.0816519	0.694534	FALSE	FALSE	2906	0.158307
35332-6	Band form neutrophils/Leukocytes in Blood by Automated count	severe_vs_none	m3	1yr	Lab values and order rate	mean	blood	beta	-0.065082	0.0533324	-0.169656	0.0394916	0.222448	FALSE	FALSE	2906	0.652772
35332-6	Band form neutrophils/Leukocytes in Blood by Automated count	severe_vs_none	m4	1yr	Lab values and order rate	mean	blood	beta	-0.0774397	0.0559117	-0.187071	0.0321913	0.166149	FALSE	FALSE	2906	0.779503
35332-6	Band form neutrophils/Leukocytes in Blood by Automated count	severe_vs_none	unadjusted	1yr	Lab values and order rate	mean	blood	rank_biserial	-0.0109716				0.718508	FALSE	FALSE	1437	0.143568
35332-6	Band form neutrophils/Leukocytes in Blood by Automated count	trend	m1	1yr	Lab values and order rate	mean	blood	beta	-0.0049642	0.0164567	-0.0372321	0.0273037	0.762939	FALSE	FALSE	2906	0.11751
35332-6	Band form neutrophils/Leukocytes in Blood by Automated count	trend	m3	1yr	Lab values and order rate	mean	blood	beta	-0.0197157	0.0168854	-0.0528243	0.0133929	0.243056	FALSE	FALSE	2906	0.614294
35332-6	Band form neutrophils/Leukocytes in Blood by Automated count	trend	m4	1yr	Lab values and order rate	mean	blood	beta	-0.0237883	0.0177756	-0.0586426	0.0110659	0.180919	FALSE	FALSE	2906	0.742515
35332-6	Band form neutrophils/Leukocytes in Blood by Automated count	trend	unadjusted	1yr	Lab values and order rate	mean	blood	spearman_rho	-0.00741446				0.689505	FALSE	FALSE	2906	0.161463
35332-6	Band form neutrophils/Leukocytes in Blood by Automated count	AHI≥15 vs <15	m1	1yr	Lab values and order rate	median	blood	beta	-0.00219115	0.0367106	-0.0741725	0.0697902	0.952409	FALSE	FALSE	2906	0.0211765
35332-6	Band form neutrophils/Leukocytes in Blood by Automated count	AHI≥15 vs <15	m3	1yr	Lab values and order rate	median	blood	beta	-0.0284476	0.0374561	-0.101891	0.0449959	0.447621	FALSE	FALSE	2906	0.34909
35332-6	Band form neutrophils/Leukocytes in Blood by Automated count	AHI≥15 vs <15	m4	1yr	Lab values and order rate	median	blood	beta	-0.0386877	0.0389564	-0.115073	0.0376975	0.320743	FALSE	FALSE	2906	0.493843
35332-6	Band form neutrophils/Leukocytes in Blood by Automated count	AHI≥15 vs <15	unadjusted	1yr	Lab values and order rate	median	blood	rank_biserial	-0.00888809				0.67895	FALSE	FALSE	2906	0.168162
35332-6	Band form neutrophils/Leukocytes in Blood by Automated count	AHI≥5 vs <5	m1	1yr	Lab values and order rate	median	blood	beta	0.0052475	0.0424113	-0.0779118	0.0884068	0.901539	FALSE	FALSE	2906	0.0450157
35332-6	Band form neutrophils/Leukocytes in Blood by Automated count	AHI≥5 vs <5	m3	1yr	Lab values and order rate	median	blood	beta	-0.0233392	0.0433293	-0.108299	0.0616205	0.590173	FALSE	FALSE	2906	0.229021
35332-6	Band form neutrophils/Leukocytes in Blood by Automated count	AHI≥5 vs <5	m4	1yr	Lab values and order rate	median	blood	beta	-0.0322231	0.0445472	-0.119571	0.0551246	0.469526	FALSE	FALSE	2906	0.328341
35332-6	Band form neutrophils/Leukocytes in Blood by Automated count	AHI≥5 vs <5	unadjusted	1yr	Lab values and order rate	median	blood	rank_biserial	0.00300858				0.903493	FALSE	FALSE	2906	0.0440754
35332-6	Band form neutrophils/Leukocytes in Blood by Automated count	mild_vs_none	m1	1yr	Lab values and order rate	median	blood	beta	0.00906117	0.0498032	-0.0885919	0.106714	0.855643	FALSE	FALSE	2906	0.0677076
35332-6	Band form neutrophils/Leukocytes in Blood by Automated count	mild_vs_none	m3	1yr	Lab values and order rate	median	blood	beta	-0.00919273	0.0501738	-0.107573	0.0891876	0.85464	FALSE	FALSE	2906	0.0682167
35332-6	Band form neutrophils/Leukocytes in Blood by Automated count	mild_vs_none	m4	1yr	Lab values and order rate	median	blood	beta	-0.0155072	0.0504986	-0.114524	0.0835099	0.758804	FALSE	FALSE	2906	0.119871
35332-6	Band form neutrophils/Leukocytes in Blood by Automated count	mild_vs_none	unadjusted	1yr	Lab values and order rate	median	blood	rank_biserial	0.0102181				0.72576	FALSE	FALSE	1581	0.139207
35332-6	Band form neutrophils/Leukocytes in Blood by Automated count	moderate_vs_none	m1	1yr	Lab values and order rate	median	blood	beta	0.0285078	0.0544234	-0.0782046	0.13522	0.600447	FALSE	FALSE	2906	0.221525
35332-6	Band form neutrophils/Leukocytes in Blood by Automated count	moderate_vs_none	m3	1yr	Lab values and order rate	median	blood	beta	-0.00270973	0.0553468	-0.111233	0.105814	0.960955	FALSE	FALSE	2906	0.0172968
35332-6	Band form neutrophils/Leukocytes in Blood by Automated count	moderate_vs_none	m4	1yr	Lab values and order rate	median	blood	beta	-0.0147471	0.0564139	-0.125363	0.0958687	0.793796	FALSE	FALSE	2906	0.100291
35332-6	Band form neutrophils/Leukocytes in Blood by Automated count	moderate_vs_none	unadjusted	1yr	Lab values and order rate	median	blood	rank_biserial	0.00975829				0.759238	FALSE	FALSE	1322	0.119622
35332-6	Band form neutrophils/Leukocytes in Blood by Automated count	omnibus	m1	1yr	Lab values and order rate	median	blood	wald_F	0.265361				0.850397	FALSE	FALSE	2906	0.0703782
35332-6	Band form neutrophils/Leukocytes in Blood by Automated count	omnibus	m3	1yr	Lab values and order rate	median	blood	wald_F	0.572534				0.633075	FALSE	FALSE	2906	0.198545
35332-6	Band form neutrophils/Leukocytes in Blood by Automated count	omnibus	m4	1yr	Lab values and order rate	median	blood	wald_F	0.808323				0.489115	FALSE	FALSE	2906	0.310589
35332-6	Band form neutrophils/Leukocytes in Blood by Automated count	omnibus	unadjusted	1yr	Lab values and order rate	median	blood	epsilon2	-0.000767728				0.856139	FALSE	FALSE	2906	0.0674558
35332-6	Band form neutrophils/Leukocytes in Blood by Automated count	severe_vs_none	m1	1yr	Lab values and order rate	median	blood	beta	-0.018874	0.0520128	-0.12086	0.0831116	0.716726	FALSE	FALSE	2906	0.144647
35332-6	Band form neutrophils/Leukocytes in Blood by Automated count	severe_vs_none	m3	1yr	Lab values and order rate	median	blood	beta	-0.0600954	0.0532949	-0.164596	0.0444047	0.259582	FALSE	FALSE	2906	0.585725
35332-6	Band form neutrophils/Leukocytes in Blood by Automated count	severe_vs_none	m4	1yr	Lab values and order rate	median	blood	beta	-0.0785509	0.0558659	-0.188092	0.0309904	0.159814	FALSE	FALSE	2906	0.796385
35332-6	Band form neutrophils/Leukocytes in Blood by Automated count	severe_vs_none	unadjusted	1yr	Lab values and order rate	median	blood	rank_biserial	-0.0113145				0.709998	FALSE	FALSE	1437	0.148743
35332-6	Band form neutrophils/Leukocytes in Blood by Automated count	trend	m1	1yr	Lab values and order rate	median	blood	beta	-0.00422258	0.0164382	-0.0364544	0.0280092	0.797293	FALSE	FALSE	2906	0.0983819
35332-6	Band form neutrophils/Leukocytes in Blood by Automated count	trend	m3	1yr	Lab values and order rate	median	blood	beta	-0.017927	0.0168741	-0.0510134	0.0151595	0.288144	FALSE	FALSE	2906	0.540391
35332-6	Band form neutrophils/Leukocytes in Blood by Automated count	trend	m4	1yr	Lab values and order rate	median	blood	beta	-0.024016	0.0177617	-0.0588429	0.0108109	0.176442	FALSE	FALSE	2906	0.753399
35332-6	Band form neutrophils/Leukocytes in Blood by Automated count	trend	unadjusted	1yr	Lab values and order rate	median	blood	spearman_rho	-0.00761049				0.681739	FALSE	FALSE	2906	0.166382
35332-6	Band form neutrophils/Leukocytes in Blood by Automated count	AHI≥15 vs <15	m1	1yr	Lab values and order rate	order_rate	blood	IRR	1.0591	0.0543721	0.952044	1.1782	0.290915	FALSE	FALSE	2906	0.536235
35332-6	Band form neutrophils/Leukocytes in Blood by Automated count	AHI≥15 vs <15	m3	1yr	Lab values and order rate	order_rate	blood	IRR	1.03531	0.0536212	0.932029	1.15004	0.517496	FALSE	FALSE	2906	0.286093
35332-6	Band form neutrophils/Leukocytes in Blood by Automated count	AHI≥15 vs <15	m4	1yr	Lab values and order rate	order_rate	blood	IRR	1.07151	0.0539314	0.964024	1.19097	0.200335	FALSE	FALSE	2906	0.698243
35332-6	Band form neutrophils/Leukocytes in Blood by Automated count	AHI≥15 vs <15	unadjusted	1yr	Lab values and order rate	order_rate	blood	rank_biserial	0.0105742				0.541674	FALSE	FALSE	2906	0.266262
35332-6	Band form neutrophils/Leukocytes in Blood by Automated count	AHI≥5 vs <5	m1	1yr	Lab values and order rate	order_rate	blood	IRR	1.04077	0.0643031	0.917525	1.18056	0.534355	FALSE	FALSE	2906	0.27217
35332-6	Band form neutrophils/Leukocytes in Blood by Automated count	AHI≥5 vs <5	m3	1yr	Lab values and order rate	order_rate	blood	IRR	1.00865	0.0633587	0.890858	1.14201	0.891905	FALSE	FALSE	2906	0.0496816
35332-6	Band form neutrophils/Leukocytes in Blood by Automated count	AHI≥5 vs <5	m4	1yr	Lab values and order rate	order_rate	blood	IRR	1.04016	0.0622488	0.920689	1.17513	0.527055	FALSE	FALSE	2906	0.278144
35332-6	Band form neutrophils/Leukocytes in Blood by Automated count	AHI≥5 vs <5	unadjusted	1yr	Lab values and order rate	order_rate	blood	rank_biserial	0.027039				0.176757	FALSE	FALSE	2906	0.752624
35332-6	Band form neutrophils/Leukocytes in Blood by Automated count	mild_vs_none	m1	1yr	Lab values and order rate	order_rate	blood	IRR	1.0067	0.071691	0.874733	1.15857	0.925822	FALSE	FALSE	2906	0.0334726
35332-6	Band form neutrophils/Leukocytes in Blood by Automated count	mild_vs_none	m3	1yr	Lab values and order rate	order_rate	blood	IRR	0.98426	0.0720399	0.854652	1.13352	0.825694	FALSE	FALSE	2906	0.083181
35332-6	Band form neutrophils/Leukocytes in Blood by Automated count	mild_vs_none	m4	1yr	Lab values and order rate	order_rate	blood	IRR	1.00346	0.0712291	0.872709	1.1538	0.961338	FALSE	FALSE	2906	0.0171239
35332-6	Band form neutrophils/Leukocytes in Blood by Automated count	mild_vs_none	unadjusted	1yr	Lab values and order rate	order_rate	blood	rank_biserial	0.0284929				0.222964	FALSE	FALSE	1581	0.651766
35332-6	Band form neutrophils/Leukocytes in Blood by Automated count	moderate_vs_none	m1	1yr	Lab values and order rate	order_rate	blood	IRR	1.0205	0.082934	0.8674	1.20062	0.806705	FALSE	FALSE	2906	0.0932852
35332-6	Band form neutrophils/Leukocytes in Blood by Automated count	moderate_vs_none	m3	1yr	Lab values and order rate	order_rate	blood	IRR	0.987873	0.0838929	0.838091	1.16442	0.884362	FALSE	FALSE	2906	0.0533698
35332-6	Band form neutrophils/Leukocytes in Blood by Automated count	moderate_vs_none	m4	1yr	Lab values and order rate	order_rate	blood	IRR	1.02507	0.0821542	0.872614	1.20415	0.763144	FALSE	FALSE	2906	0.117393
35332-6	Band form neutrophils/Leukocytes in Blood by Automated count	moderate_vs_none	unadjusted	1yr	Lab values and order rate	order_rate	blood	rank_biserial	0.0128727				0.609864	FALSE	FALSE	1322	0.214767
35332-6	Band form neutrophils/Leukocytes in Blood by Automated count	omnibus	m1	1yr	Lab values and order rate	order_rate	blood	wald_chi2	1.85833				0.602324	FALSE	FALSE	2906	0.22017
35332-6	Band form neutrophils/Leukocytes in Blood by Automated count	omnibus	m3	1yr	Lab values and order rate	order_rate	blood	wald_chi2	1.2023				0.752452	FALSE	FALSE	2906	0.123521
35332-6	Band form neutrophils/Leukocytes in Blood by Automated count	omnibus	m4	1yr	Lab values and order rate	order_rate	blood	wald_chi2	2.79074				0.425027	FALSE	FALSE	2906	0.371584
35332-6	Band form neutrophils/Leukocytes in Blood by Automated count	omnibus	unadjusted	1yr	Lab values and order rate	order_rate	blood	epsilon2	-8.90629e-05				0.433214	FALSE	FALSE	2906	0.363297
35332-6	Band form neutrophils/Leukocytes in Blood by Automated count	severe_vs_none	m1	1yr	Lab values and order rate	order_rate	blood	IRR	1.09868	0.0799843	0.939262	1.28515	0.239375	FALSE	FALSE	2906	0.620922
35332-6	Band form neutrophils/Leukocytes in Blood by Automated count	severe_vs_none	m3	1yr	Lab values and order rate	order_rate	blood	IRR	1.05859	0.0771205	0.910086	1.23132	0.460341	FALSE	FALSE	2906	0.336921
35332-6	Band form neutrophils/Leukocytes in Blood by Automated count	severe_vs_none	m4	1yr	Lab values and order rate	order_rate	blood	IRR	1.11925	0.0781337	0.960327	1.30447	0.149341	FALSE	FALSE	2906	0.825819
35332-6	Band form neutrophils/Leukocytes in Blood by Automated count	severe_vs_none	unadjusted	1yr	Lab values and order rate	order_rate	blood	rank_biserial	0.0371978				0.128311	FALSE	FALSE	1437	0.891737
35332-6	Band form neutrophils/Leukocytes in Blood by Automated count	trend	m1	1yr	Lab values and order rate	order_rate	blood	IRR	1.03111	0.0254268	0.980986	1.0838	0.228214	FALSE	FALSE	2906	0.641658
35332-6	Band form neutrophils/Leukocytes in Blood by Automated count	trend	m3	1yr	Lab values and order rate	order_rate	blood	IRR	1.01915	0.0246711	0.971039	1.06964	0.442049	FALSE	FALSE	2906	0.35453
35332-6	Band form neutrophils/Leukocytes in Blood by Automated count	trend	m4	1yr	Lab values and order rate	order_rate	blood	IRR	1.03819	0.0250003	0.988542	1.09032	0.13387	FALSE	FALSE	2906	0.873316
35332-6	Band form neutrophils/Leukocytes in Blood by Automated count	trend	unadjusted	1yr	Lab values and order rate	order_rate	blood	spearman_rho	0.0229907				0.215346	FALSE	FALSE	2906	0.666864
35332-6	Band form neutrophils/Leukocytes in Blood by Automated count	AHI≥15 vs <15	m1	5yr	Lab values and order rate	mean	blood	beta	0.0321616	0.0212456	-0.00948471	0.073808	0.130112	FALSE	FALSE	8772	0.885683
35332-6	Band form neutrophils/Leukocytes in Blood by Automated count	AHI≥15 vs <15	m3	5yr	Lab values and order rate	mean	blood	beta	0.0145019	0.0217117	-0.0280581	0.0570619	0.504196	FALSE	FALSE	8772	0.297401
35332-6	Band form neutrophils/Leukocytes in Blood by Automated count	AHI≥15 vs <15	m4	5yr	Lab values and order rate	mean	blood	beta	0.0254642	0.0226025	-0.0188419	0.0697704	0.259937	FALSE	FALSE	8772	0.585132
35332-6	Band form neutrophils/Leukocytes in Blood by Automated count	AHI≥15 vs <15	unadjusted	5yr	Lab values and order rate	mean	blood	rank_biserial	0.0172904				0.163036	FALSE	FALSE	8772	0.787716
35332-6	Band form neutrophils/Leukocytes in Blood by Automated count	AHI≥5 vs <5	m1	5yr	Lab values and order rate	mean	blood	beta	0.0177493	0.0242108	-0.0297096	0.0652083	0.463507	FALSE	FALSE	8772	0.333943
35332-6	Band form neutrophils/Leukocytes in Blood by Automated count	AHI≥5 vs <5	m3	5yr	Lab values and order rate	mean	blood	beta	0.00165656	0.0246724	-0.0467071	0.0500203	0.94647	FALSE	FALSE	8772	0.0238932
35332-6	Band form neutrophils/Leukocytes in Blood by Automated count	AHI≥5 vs <5	m4	5yr	Lab values and order rate	mean	blood	beta	0.0119909	0.0255461	-0.0380855	0.0620674	0.638808	FALSE	FALSE	8772	0.19463
35332-6	Band form neutrophils/Leukocytes in Blood by Automated count	AHI≥5 vs <5	unadjusted	5yr	Lab values and order rate	mean	blood	rank_biserial	0.0148633				0.292633	FALSE	FALSE	8772	0.533677
35332-6	Band form neutrophils/Leukocytes in Blood by Automated count	mild_vs_none	m1	5yr	Lab values and order rate	mean	blood	beta	-0.00202172	0.0284303	-0.0577518	0.0537083	0.943311	FALSE	FALSE	8772	0.0253452
35332-6	Band form neutrophils/Leukocytes in Blood by Automated count	mild_vs_none	m3	5yr	Lab values and order rate	mean	blood	beta	-0.00895707	0.0285147	-0.0648525	0.0469384	0.753436	FALSE	FALSE	8772	0.122953
35332-6	Band form neutrophils/Leukocytes in Blood by Automated count	mild_vs_none	m4	5yr	Lab values and order rate	mean	blood	beta	-0.00247554	0.0288204	-0.0589704	0.0540193	0.931552	FALSE	FALSE	8772	0.0307931
35332-6	Band form neutrophils/Leukocytes in Blood by Automated count	mild_vs_none	unadjusted	5yr	Lab values and order rate	mean	blood	rank_biserial	0.00630136				0.704017	FALSE	FALSE	4870	0.152417
35332-6	Band form neutrophils/Leukocytes in Blood by Automated count	moderate_vs_none	m1	5yr	Lab values and order rate	mean	blood	beta	0.0534165	0.031109	-0.0075645	0.114398	0.086001	FALSE	FALSE	8772	1.0655
35332-6	Band form neutrophils/Leukocytes in Blood by Automated count	moderate_vs_none	m3	5yr	Lab values and order rate	mean	blood	beta	0.0347797	0.031544	-0.0270539	0.0966133	0.27024	FALSE	FALSE	8772	0.56825
35332-6	Band form neutrophils/Leukocytes in Blood by Automated count	moderate_vs_none	m4	5yr	Lab values and order rate	mean	blood	beta	0.0452021	0.0322573	-0.0180297	0.108434	0.16116	FALSE	FALSE	8772	0.792744
35332-6	Band form neutrophils/Leukocytes in Blood by Automated count	moderate_vs_none	unadjusted	5yr	Lab values and order rate	mean	blood	rank_biserial	0.0298991				0.0994971	FALSE	FALSE	4081	1.00219
35332-6	Band form neutrophils/Leukocytes in Blood by Automated count	omnibus	m1	5yr	Lab values and order rate	mean	blood	wald_F	1.35824				0.253583	FALSE	FALSE	8772	0.595879
35332-6	Band form neutrophils/Leukocytes in Blood by Automated count	omnibus	m3	5yr	Lab values and order rate	mean	blood	wald_F	0.96576				0.407785	FALSE	FALSE	8772	0.389568
35332-6	Band form neutrophils/Leukocytes in Blood by Automated count	omnibus	m4	5yr	Lab values and order rate	mean	blood	wald_F	1.02118				0.381985	FALSE	FALSE	8772	0.417954
35332-6	Band form neutrophils/Leukocytes in Blood by Automated count	omnibus	unadjusted	5yr	Lab values and order rate	mean	blood	epsilon2	2.94977e-06				0.387655	FALSE	FALSE	8772	0.411555
35332-6	Band form neutrophils/Leukocytes in Blood by Automated count	severe_vs_none	m1	5yr	Lab values and order rate	mean	blood	beta	0.0111298	0.0301754	-0.0480211	0.0702808	0.712258	FALSE	FALSE	8772	0.147363
35332-6	Band form neutrophils/Leukocytes in Blood by Automated count	severe_vs_none	m3	5yr	Lab values and order rate	mean	blood	beta	-0.0138645	0.0309581	-0.0745496	0.0468206	0.654275	FALSE	FALSE	8772	0.18424
35332-6	Band form neutrophils/Leukocytes in Blood by Automated count	severe_vs_none	m4	5yr	Lab values and order rate	mean	blood	beta	0.00247849	0.0327191	-0.0616586	0.0666156	0.939619	FALSE	FALSE	8772	0.0270481
35332-6	Band form neutrophils/Leukocytes in Blood by Automated count	severe_vs_none	unadjusted	5yr	Lab values and order rate	mean	blood	rank_biserial	0.0123626				0.482559	FALSE	FALSE	4303	0.316449
35332-6	Band form neutrophils/Leukocytes in Blood by Automated count	trend	m1	5yr	Lab values and order rate	mean	blood	beta	0.00883689	0.00953853	-0.00986086	0.0275346	0.354242	FALSE	FALSE	8772	0.4507
35332-6	Band form neutrophils/Leukocytes in Blood by Automated count	trend	m3	5yr	Lab values and order rate	mean	blood	beta	0.000104707	0.00981733	-0.0191396	0.019349	0.991491	FALSE	FALSE	8772	0.00371142
35332-6	Band form neutrophils/Leukocytes in Blood by Automated count	trend	m4	5yr	Lab values and order rate	mean	blood	beta	0.00552169	0.0103984	-0.0148616	0.025905	0.595423	FALSE	FALSE	8772	0.225174
35332-6	Band form neutrophils/Leukocytes in Blood by Automated count	trend	unadjusted	5yr	Lab values and order rate	mean	blood	spearman_rho	0.0120068				0.260834	FALSE	FALSE	8772	0.583635
35332-6	Band form neutrophils/Leukocytes in Blood by Automated count	AHI≥15 vs <15	m1	5yr	Lab values and order rate	median	blood	beta	0.0303366	0.0212231	-0.0112657	0.0719389	0.152921	FALSE	FALSE	8772	0.815532
35332-6	Band form neutrophils/Leukocytes in Blood by Automated count	AHI≥15 vs <15	m3	5yr	Lab values and order rate	median	blood	beta	0.0150159	0.0216827	-0.0274873	0.0575191	0.488624	FALSE	FALSE	8772	0.311025
35332-6	Band form neutrophils/Leukocytes in Blood by Automated count	AHI≥15 vs <15	m4	5yr	Lab values and order rate	median	blood	beta	0.0241914	0.0225734	-0.0200578	0.0684407	0.283895	FALSE	FALSE	8772	0.546842
35332-6	Band form neutrophils/Leukocytes in Blood by Automated count	AHI≥15 vs <15	unadjusted	5yr	Lab values and order rate	median	blood	rank_biserial	0.015041				0.224808	FALSE	FALSE	8772	0.648189
35332-6	Band form neutrophils/Leukocytes in Blood by Automated count	AHI≥5 vs <5	m1	5yr	Lab values and order rate	median	blood	beta	0.0106261	0.0241853	-0.0367829	0.058035	0.660411	FALSE	FALSE	8772	0.180186
35332-6	Band form neutrophils/Leukocytes in Blood by Automated count	AHI≥5 vs <5	m3	5yr	Lab values and order rate	median	blood	beta	-0.00179195	0.0246395	-0.0500911	0.0465072	0.942025	FALSE	FALSE	8772	0.0259374
35332-6	Band form neutrophils/Leukocytes in Blood by Automated count	AHI≥5 vs <5	m4	5yr	Lab values and order rate	median	blood	beta	0.00637494	0.0255134	-0.0436373	0.0563872	0.802697	FALSE	FALSE	8772	0.0954486
35332-6	Band form neutrophils/Leukocytes in Blood by Automated count	AHI≥5 vs <5	unadjusted	5yr	Lab values and order rate	median	blood	rank_biserial	0.00902625				0.522637	FALSE	FALSE	8772	0.281799
35332-6	Band form neutrophils/Leukocytes in Blood by Automated count	mild_vs_none	m1	5yr	Lab values and order rate	median	blood	beta	-0.0103421	0.0284011	-0.0660148	0.0453307	0.715759	FALSE	FALSE	8772	0.145233
35332-6	Band form neutrophils/Leukocytes in Blood by Automated count	mild_vs_none	m3	5yr	Lab values and order rate	median	blood	beta	-0.0139328	0.0284775	-0.0697554	0.0418899	0.624674	FALSE	FALSE	8772	0.204347
35332-6	Band form neutrophils/Leukocytes in Blood by Automated count	mild_vs_none	m4	5yr	Lab values and order rate	median	blood	beta	-0.00864373	0.0287842	-0.0650676	0.0477801	0.76396	FALSE	FALSE	8772	0.116929
35332-6	Band form neutrophils/Leukocytes in Blood by Automated count	mild_vs_none	unadjusted	5yr	Lab values and order rate	median	blood	rank_biserial	-7.97747e-06				0.999624	FALSE	FALSE	4870	0.0001632
35332-6	Band form neutrophils/Leukocytes in Blood by Automated count	moderate_vs_none	m1	5yr	Lab values and order rate	median	blood	beta	0.0424636	0.0310771	-0.0184547	0.103382	0.17185	FALSE	FALSE	8772	0.764852
35332-6	Band form neutrophils/Leukocytes in Blood by Automated count	moderate_vs_none	m3	5yr	Lab values and order rate	median	blood	beta	0.0282813	0.0315029	-0.0334717	0.0900343	0.36935	FALSE	FALSE	8772	0.432561
35332-6	Band form neutrophils/Leukocytes in Blood by Automated count	moderate_vs_none	m4	5yr	Lab values and order rate	median	blood	beta	0.0367862	0.0322167	-0.0263662	0.0999385	0.253554	FALSE	FALSE	8772	0.59593
35332-6	Band form neutrophils/Leukocytes in Blood by Automated count	moderate_vs_none	unadjusted	5yr	Lab values and order rate	median	blood	rank_biserial	0.0218439				0.228655	FALSE	FALSE	4081	0.640819
35332-6	Band form neutrophils/Leukocytes in Blood by Automated count	omnibus	m1	5yr	Lab values and order rate	median	blood	wald_F	1.09826				0.34843	FALSE	FALSE	8772	0.457885
35332-6	Band form neutrophils/Leukocytes in Blood by Automated count	omnibus	m3	5yr	Lab values and order rate	median	blood	wald_F	0.784081				0.502621	FALSE	FALSE	8772	0.29876
35332-6	Band form neutrophils/Leukocytes in Blood by Automated count	omnibus	m4	5yr	Lab values and order rate	median	blood	wald_F	0.825626				0.479523	FALSE	FALSE	8772	0.319191
35332-6	Band form neutrophils/Leukocytes in Blood by Automated count	omnibus	unadjusted	5yr	Lab values and order rate	median	blood	epsilon2	-0.000119921				0.583157	FALSE	FALSE	8772	0.234215
35332-6	Band form neutrophils/Leukocytes in Blood by Automated count	severe_vs_none	m1	5yr	Lab values and order rate	median	blood	beta	0.00895022	0.0301444	-0.0501399	0.0680403	0.766541	FALSE	FALSE	8772	0.115464
35332-6	Band form neutrophils/Leukocytes in Blood by Automated count	severe_vs_none	m3	5yr	Lab values and order rate	median	blood	beta	-0.01222	0.0309178	-0.0728261	0.0483861	0.692673	FALSE	FALSE	8772	0.159472
35332-6	Band form neutrophils/Leukocytes in Blood by Automated count	severe_vs_none	m4	5yr	Lab values and order rate	median	blood	beta	0.00111612	0.0326779	-0.0629403	0.0651725	0.972754	FALSE	FALSE	8772	0.0119969
35332-6	Band form neutrophils/Leukocytes in Blood by Automated count	severe_vs_none	unadjusted	5yr	Lab values and order rate	median	blood	rank_biserial	0.00910702				0.604852	FALSE	FALSE	4303	0.218351
35332-6	Band form neutrophils/Leukocytes in Blood by Automated count	trend	m1	5yr	Lab values and order rate	median	blood	beta	0.00796263	0.00952839	-0.0107152	0.0266405	0.403361	FALSE	FALSE	8772	0.394307
35332-6	Band form neutrophils/Leukocytes in Blood by Automated count	trend	m3	5yr	Lab values and order rate	median	blood	beta	0.000501127	0.00980424	-0.0187175	0.0197197	0.959236	FALSE	FALSE	8772	0.0180743
35332-6	Band form neutrophils/Leukocytes in Blood by Automated count	trend	m4	5yr	Lab values and order rate	median	blood	beta	0.0049516	0.010385	-0.0154055	0.0253087	0.633515	FALSE	FALSE	8772	0.198243
35332-6	Band form neutrophils/Leukocytes in Blood by Automated count	trend	unadjusted	5yr	Lab values and order rate	median	blood	spearman_rho	0.00960213				0.368537	FALSE	FALSE	8772	0.433519
35332-6	Band form neutrophils/Leukocytes in Blood by Automated count	AHI≥15 vs <15	m1	5yr	Lab values and order rate	order_rate	blood	IRR	1.02288	0.0431172	0.939994	1.11308	0.599753	FALSE	FALSE	8772	0.222028
35332-6	Band form neutrophils/Leukocytes in Blood by Automated count	AHI≥15 vs <15	m3	5yr	Lab values and order rate	order_rate	blood	IRR	1.00374	0.0416229	0.925105	1.08906	0.928565	FALSE	FALSE	8772	0.0321875
35332-6	Band form neutrophils/Leukocytes in Blood by Automated count	AHI≥15 vs <15	m4	5yr	Lab values and order rate	order_rate	blood	IRR	1.0419	0.0434822	0.956785	1.13459	0.345168	FALSE	FALSE	8772	0.46197
35332-6	Band form neutrophils/Leukocytes in Blood by Automated count	AHI≥15 vs <15	unadjusted	5yr	Lab values and order rate	order_rate	blood	rank_biserial	0.0105034				0.343033	FALSE	FALSE	8772	0.464665
35332-6	Band form neutrophils/Leukocytes in Blood by Automated count	AHI≥5 vs <5	m1	5yr	Lab values and order rate	order_rate	blood	IRR	1.05333	0.0464095	0.961742	1.15363	0.262957	FALSE	FALSE	8772	0.580116
35332-6	Band form neutrophils/Leukocytes in Blood by Automated count	AHI≥5 vs <5	m3	5yr	Lab values and order rate	order_rate	blood	IRR	1.02615	0.04514	0.939264	1.12107	0.567406	FALSE	FALSE	8772	0.246106
35332-6	Band form neutrophils/Leukocytes in Blood by Automated count	AHI≥5 vs <5	m4	5yr	Lab values and order rate	order_rate	blood	IRR	1.06905	0.0458808	0.977114	1.16964	0.145569	FALSE	FALSE	8772	0.836931
35332-6	Band form neutrophils/Leukocytes in Blood by Automated count	AHI≥5 vs <5	unadjusted	5yr	Lab values and order rate	order_rate	blood	rank_biserial	0.0294098				0.0198049	FALSE	TRUE	8772	1.70323
35332-6	Band form neutrophils/Leukocytes in Blood by Automated count	mild_vs_none	m1	5yr	Lab values and order rate	order_rate	blood	IRR	1.0541	0.0519179	0.952112	1.16701	0.310219	FALSE	FALSE	8772	0.508331
35332-6	Band form neutrophils/Leukocytes in Blood by Automated count	mild_vs_none	m3	5yr	Lab values and order rate	order_rate	blood	IRR	1.032	0.0524449	0.93119	1.14372	0.548104	FALSE	FALSE	8772	0.261137
35332-6	Band form neutrophils/Leukocytes in Blood by Automated count	mild_vs_none	m4	5yr	Lab values and order rate	order_rate	blood	IRR	1.05973	0.0522662	0.956543	1.17404	0.267041	FALSE	FALSE	8772	0.573422
35332-6	Band form neutrophils/Leukocytes in Blood by Automated count	mild_vs_none	unadjusted	5yr	Lab values and order rate	order_rate	blood	rank_biserial	0.0319973				0.030532	FALSE	FALSE	4870	1.51525
35332-6	Band form neutrophils/Leukocytes in Blood by Automated count	moderate_vs_none	m1	5yr	Lab values and order rate	order_rate	blood	IRR	1.04987	0.0561737	0.940417	1.17206	0.386292	FALSE	FALSE	8772	0.413084
35332-6	Band form neutrophils/Leukocytes in Blood by Automated count	moderate_vs_none	m3	5yr	Lab values and order rate	order_rate	blood	IRR	1.01917	0.0565853	0.912184	1.13871	0.737149	FALSE	FALSE	8772	0.132445
35332-6	Band form neutrophils/Leukocytes in Blood by Automated count	moderate_vs_none	m4	5yr	Lab values and order rate	order_rate	blood	IRR	1.0633	0.056326	0.952165	1.18741	0.275835	FALSE	FALSE	8772	0.559351
35332-6	Band form neutrophils/Leukocytes in Blood by Automated count	moderate_vs_none	unadjusted	5yr	Lab values and order rate	order_rate	blood	rank_biserial	0.0270347				0.0937765	FALSE	FALSE	4081	1.02791
35332-6	Band form neutrophils/Leukocytes in Blood by Automated count	omnibus	m1	5yr	Lab values and order rate	order_rate	blood	wald_chi2	1.28				0.733888	FALSE	FALSE	8772	0.13437
35332-6	Band form neutrophils/Leukocytes in Blood by Automated count	omnibus	m3	5yr	Lab values and order rate	order_rate	blood	wald_chi2	0.381599				0.944017	FALSE	FALSE	8772	0.0250202
35332-6	Band form neutrophils/Leukocytes in Blood by Automated count	omnibus	m4	5yr	Lab values and order rate	order_rate	blood	wald_chi2	2.27127				0.518047	FALSE	FALSE	8772	0.285631
35332-6	Band form neutrophils/Leukocytes in Blood by Automated count	omnibus	unadjusted	5yr	Lab values and order rate	order_rate	blood	epsilon2	0.000289271				0.136482	FALSE	FALSE	8772	0.864925
35332-6	Band form neutrophils/Leukocytes in Blood by Automated count	severe_vs_none	m1	5yr	Lab values and order rate	order_rate	blood	IRR	1.05542	0.0673314	0.924943	1.20431	0.423036	FALSE	FALSE	8772	0.373623
35332-6	Band form neutrophils/Leukocytes in Blood by Automated count	severe_vs_none	m3	5yr	Lab values and order rate	order_rate	blood	IRR	1.02422	0.0641289	0.903251	1.1614	0.708969	FALSE	FALSE	8772	0.149373
35332-6	Band form neutrophils/Leukocytes in Blood by Automated count	severe_vs_none	m4	5yr	Lab values and order rate	order_rate	blood	IRR	1.09411	0.0687098	0.956258	1.25183	0.190532	FALSE	FALSE	8772	0.720031
35332-6	Band form neutrophils/Leukocytes in Blood by Automated count	severe_vs_none	unadjusted	5yr	Lab values and order rate	order_rate	blood	rank_biserial	0.0282302				0.0714466	FALSE	FALSE	4303	1.14602
35332-6	Band form neutrophils/Leukocytes in Blood by Automated count	trend	m1	5yr	Lab values and order rate	order_rate	blood	IRR	1.01552	0.020767	0.975016	1.05771	0.458327	FALSE	FALSE	8772	0.338824
35332-6	Band form neutrophils/Leukocytes in Blood by Automated count	trend	m3	5yr	Lab values and order rate	order_rate	blood	IRR	1.00567	0.0199126	0.967177	1.0457	0.776453	FALSE	FALSE	8772	0.109885
35332-6	Band form neutrophils/Leukocytes in Blood by Automated count	trend	m4	5yr	Lab values and order rate	order_rate	blood	IRR	1.02723	0.0213688	0.985097	1.07117	0.208644	FALSE	FALSE	8772	0.680595
35332-6	Band form neutrophils/Leukocytes in Blood by Automated count	trend	unadjusted	5yr	Lab values and order rate	order_rate	blood	spearman_rho	0.0176896				0.0975843	FALSE	FALSE	8772	1.01062
35332-6	Band form neutrophils/Leukocytes in Blood by Automated count	AHI≥15 vs <15	m1	1yr	Two-part combined		blood											0.0130837	1.13462	0.000756414	TRUE	1.0591	0.290915	FALSE
35332-6	Band form neutrophils/Leukocytes in Blood by Automated count	AHI≥15 vs <15	m3	1yr	Two-part combined		blood											0.0130837	1.02382	0.539664	FALSE	1.03531	0.517496	FALSE
35332-6	Band form neutrophils/Leukocytes in Blood by Automated count	AHI≥15 vs <15	m4	1yr	Two-part combined		blood											0.0130837	1.00699	0.861913	FALSE	1.07151	0.200335	FALSE
35332-6	Band form neutrophils/Leukocytes in Blood by Automated count	AHI≥15 vs <15	unadjusted	1yr	Two-part combined		blood											0.0130837	1.13468	0.000803641	TRUE	0.0105742	0.541674	FALSE
35332-6	Band form neutrophils/Leukocytes in Blood by Automated count	AHI≥5 vs <5	m1	1yr	Two-part combined		blood											0.0130837	1.14799	0.0014338	TRUE	1.04077	0.534355	FALSE
35332-6	Band form neutrophils/Leukocytes in Blood by Automated count	AHI≥5 vs <5	m3	1yr	Two-part combined		blood											0.0130837	0.956226	0.311998	FALSE	1.00865	0.891905	FALSE
35332-6	Band form neutrophils/Leukocytes in Blood by Automated count	AHI≥5 vs <5	m4	1yr	Two-part combined		blood											0.0130837	0.933946	0.137023	FALSE	1.04016	0.527055	FALSE
35332-6	Band form neutrophils/Leukocytes in Blood by Automated count	AHI≥5 vs <5	unadjusted	1yr	Two-part combined		blood											0.0130837	1.14746	0.00152829	TRUE	0.027039	0.176757	FALSE
35332-6	Band form neutrophils/Leukocytes in Blood by Automated count	mild_vs_none	m1	1yr	Two-part combined		blood											0.0130837	1.09076	0.0874508	FALSE	1.0067	0.925822	FALSE
35332-6	Band form neutrophils/Leukocytes in Blood by Automated count	mild_vs_none	m3	1yr	Two-part combined		blood											0.0130837	0.925692	0.132493	FALSE	0.98426	0.825694	FALSE
35332-6	Band form neutrophils/Leukocytes in Blood by Automated count	mild_vs_none	m4	1yr	Two-part combined		blood											0.0130837	0.915534	0.0892586	FALSE	1.00346	0.961338	FALSE
35332-6	Band form neutrophils/Leukocytes in Blood by Automated count	mild_vs_none	unadjusted	1yr	Two-part combined		blood											0.0130837	1.09063	0.092147	FALSE	0.0284929	0.222964	FALSE
35332-6	Band form neutrophils/Leukocytes in Blood by Automated count	moderate_vs_none	m1	1yr	Two-part combined		blood											0.0130837	1.13961	0.0186614	TRUE	1.0205	0.806705	FALSE
35332-6	Band form neutrophils/Leukocytes in Blood by Automated count	moderate_vs_none	m3	1yr	Two-part combined		blood											0.0130837	0.910615	0.097574	FALSE	0.987873	0.884362	FALSE
35332-6	Band form neutrophils/Leukocytes in Blood by Automated count	moderate_vs_none	m4	1yr	Two-part combined		blood											0.0130837	0.894845	0.0549509	FALSE	1.02507	0.763144	FALSE
35332-6	Band form neutrophils/Leukocytes in Blood by Automated count	moderate_vs_none	unadjusted	1yr	Two-part combined		blood											0.0130837	1.13976	0.0200264	TRUE	0.0128727	0.609864	FALSE
35332-6	Band form neutrophils/Leukocytes in Blood by Automated count	omnibus	m1	1yr	Two-part combined		blood											0.0130837	16.2591	0.00100337	TRUE	1.85833	0.602324	FALSE
35332-6	Band form neutrophils/Leukocytes in Blood by Automated count	omnibus	m3	1yr	Two-part combined		blood											0.0130837	9.11308	0.0278246	TRUE	1.2023	0.752452	FALSE
35332-6	Band form neutrophils/Leukocytes in Blood by Automated count	omnibus	m4	1yr	Two-part combined		blood											0.0130837	8.54239	0.0360364	TRUE	2.79074	0.425027	FALSE
35332-6	Band form neutrophils/Leukocytes in Blood by Automated count	omnibus	unadjusted	1yr	Two-part combined		blood											0.0130837	0.00856542	0.00098635	TRUE	-8.90629e-05	0.433214	FALSE
35332-6	Band form neutrophils/Leukocytes in Blood by Automated count	severe_vs_none	m1	1yr	Two-part combined		blood											0.0130837	1.23327	7.8877e-05	TRUE	1.09868	0.239375	FALSE
35332-6	Band form neutrophils/Leukocytes in Blood by Automated count	severe_vs_none	m3	1yr	Two-part combined		blood											0.0130837	1.0491	0.381059	FALSE	1.05859	0.460341	FALSE
35332-6	Band form neutrophils/Leukocytes in Blood by Automated count	severe_vs_none	m4	1yr	Two-part combined		blood											0.0130837	1.02066	0.725369	FALSE	1.11925	0.149341	FALSE
35332-6	Band form neutrophils/Leukocytes in Blood by Automated count	severe_vs_none	unadjusted	1yr	Two-part combined		blood											0.0130837	1.23327	8.5637e-05	TRUE	0.0371978	0.128311	FALSE
35332-6	Band form neutrophils/Leukocytes in Blood by Automated count	trend	m1	1yr	Two-part combined		blood											0.0130837	1.06952	6.13448e-05	TRUE	1.03111	0.228214	FALSE
35332-6	Band form neutrophils/Leukocytes in Blood by Automated count	trend	m3	1yr	Two-part combined		blood											0.0130837	1.01475	0.407434	FALSE	1.01915	0.442049	FALSE
35332-6	Band form neutrophils/Leukocytes in Blood by Automated count	trend	m4	1yr	Two-part combined		blood											0.0130837	1.00591	0.753912	FALSE	1.03819	0.13387	FALSE
35332-6	Band form neutrophils/Leukocytes in Blood by Automated count	trend	unadjusted	1yr	Two-part combined		blood											0.0130837	0.00850877	6.07057e-05	TRUE	0.0229907	0.215346	FALSE
35332-6	Band form neutrophils/Leukocytes in Blood by Automated count	AHI≥15 vs <15	m1	5yr	Two-part combined		blood											0.0394941	1.0865	0.000154593	TRUE	1.02288	0.599753	FALSE
35332-6	Band form neutrophils/Leukocytes in Blood by Automated count	AHI≥15 vs <15	m3	5yr	Two-part combined		blood											0.0394941	1.00567	0.802143	FALSE	1.00374	0.928565	FALSE
35332-6	Band form neutrophils/Leukocytes in Blood by Automated count	AHI≥15 vs <15	m4	5yr	Two-part combined		blood											0.0394941	0.988494	0.623294	FALSE	1.0419	0.345168	FALSE
35332-6	Band form neutrophils/Leukocytes in Blood by Automated count	AHI≥15 vs <15	unadjusted	5yr	Two-part combined		blood											0.0394941	1.08653	0.000160962	TRUE	0.0105034	0.343033	FALSE
35332-6	Band form neutrophils/Leukocytes in Blood by Automated count	AHI≥5 vs <5	m1	5yr	Two-part combined		blood											0.0394941	1.09789	0.00018262	TRUE	1.05333	0.262957	FALSE
35332-6	Band form neutrophils/Leukocytes in Blood by Automated count	AHI≥5 vs <5	m3	5yr	Two-part combined		blood											0.0394941	0.94133	0.0185477	TRUE	1.02615	0.567406	FALSE
35332-6	Band form neutrophils/Leukocytes in Blood by Automated count	AHI≥5 vs <5	m4	5yr	Two-part combined		blood											0.0394941	0.91899	0.00156404	TRUE	1.06905	0.145569	FALSE
35332-6	Band form neutrophils/Leukocytes in Blood by Automated count	AHI≥5 vs <5	unadjusted	5yr	Two-part combined		blood											0.0394941	1.09774	0.000190772	TRUE	0.0294098	0.0198049	TRUE
35332-6	Band form neutrophils/Leukocytes in Blood by Automated count	mild_vs_none	m1	5yr	Two-part combined		blood											0.0394941	1.06324	0.036451	TRUE	1.0541	0.310219	FALSE
35332-6	Band form neutrophils/Leukocytes in Blood by Automated count	mild_vs_none	m3	5yr	Two-part combined		blood											0.0394941	0.919104	0.00455703	TRUE	1.032	0.548104	FALSE
35332-6	Band form neutrophils/Leukocytes in Blood by Automated count	mild_vs_none	m4	5yr	Two-part combined		blood											0.0394941	0.907391	0.00124997	TRUE	1.05973	0.267041	FALSE
35332-6	Band form neutrophils/Leukocytes in Blood by Automated count	mild_vs_none	unadjusted	5yr	Two-part combined		blood											0.0394941	1.0632	0.0377533	TRUE	0.0319973	0.030532	FALSE
35332-6	Band form neutrophils/Leukocytes in Blood by Automated count	moderate_vs_none	m1	5yr	Two-part combined		blood											0.0394941	1.11165	0.000973577	TRUE	1.04987	0.386292	FALSE
35332-6	Band form neutrophils/Leukocytes in Blood by Automated count	moderate_vs_none	m3	5yr	Two-part combined		blood											0.0394941	0.91608	0.00757382	TRUE	1.01917	0.737149	FALSE
35332-6	Band form neutrophils/Leukocytes in Blood by Automated count	moderate_vs_none	m4	5yr	Two-part combined		blood											0.0394941	0.897701	0.00134998	TRUE	1.0633	0.275835	FALSE
35332-6	Band form neutrophils/Leukocytes in Blood by Automated count	moderate_vs_none	unadjusted	5yr	Two-part combined		blood											0.0394941	1.1117	0.00102607	TRUE	0.0270347	0.0937765	FALSE
35332-6	Band form neutrophils/Leukocytes in Blood by Automated count	omnibus	m1	5yr	Two-part combined		blood											0.0394941	18.8759	0.000290033	TRUE	1.28	0.733888	FALSE
35332-6	Band form neutrophils/Leukocytes in Blood by Automated count	omnibus	m3	5yr	Two-part combined		blood											0.0394941	15.4624	0.00146122	TRUE	0.381599	0.944017	FALSE
35332-6	Band form neutrophils/Leukocytes in Blood by Automated count	omnibus	m4	5yr	Two-part combined		blood											0.0394941	16.478	0.000904741	TRUE	2.27127	0.518047	FALSE
35332-6	Band form neutrophils/Leukocytes in Blood by Automated count	omnibus	unadjusted	5yr	Two-part combined		blood											0.0394941	0.00922238	0.000287977	TRUE	0.000289271	0.136482	FALSE
35332-6	Band form neutrophils/Leukocytes in Blood by Automated count	severe_vs_none	m1	5yr	Two-part combined		blood											0.0394941	1.13245	6.47517e-05	TRUE	1.05542	0.423036	FALSE
35332-6	Band form neutrophils/Leukocytes in Blood by Automated count	severe_vs_none	m3	5yr	Two-part combined		blood											0.0394941	1.00188	0.953612	FALSE	1.02422	0.708969	FALSE
35332-6	Band form neutrophils/Leukocytes in Blood by Automated count	severe_vs_none	m4	5yr	Two-part combined		blood											0.0394941	0.97053	0.383896	FALSE	1.09411	0.190532	FALSE
35332-6	Band form neutrophils/Leukocytes in Blood by Automated count	severe_vs_none	unadjusted	5yr	Two-part combined		blood											0.0394941	1.13246	6.84979e-05	TRUE	0.0282302	0.0714466	FALSE
35332-6	Band form neutrophils/Leukocytes in Blood by Automated count	trend	m1	5yr	Two-part combined		blood											0.0394941	1.04255	2.13419e-05	TRUE	1.01552	0.458327	FALSE
35332-6	Band form neutrophils/Leukocytes in Blood by Automated count	trend	m3	5yr	Two-part combined		blood											0.0394941	1.00088	0.932659	FALSE	1.00567	0.776453	FALSE
35332-6	Band form neutrophils/Leukocytes in Blood by Automated count	trend	m4	5yr	Two-part combined		blood											0.0394941	0.990879	0.407168	FALSE	1.02723	0.208644	FALSE
35332-6	Band form neutrophils/Leukocytes in Blood by Automated count	trend	unadjusted	5yr	Two-part combined		blood											0.0394941	0.00902074	2.12499e-05	TRUE	0.0176896	0.0975843	FALSE
4086-5	Valproate [Mass/volume] in Serum or Plasma	AHI≥15 vs <15	unadjusted	5yr	Lab order propensity		toxicology/pharmacology	OR	0.773179				0.000118179	TRUE	TRUE	222109	3.92746	0.00440324
4086-5	Valproate [Mass/volume] in Serum or Plasma	AHI≥5 vs <5	unadjusted	5yr	Lab order propensity		toxicology/pharmacology	OR	0.784841				0.000473665	FALSE	TRUE	222109	3.32453	0.00440324
4086-5	Valproate [Mass/volume] in Serum or Plasma	mild_vs_none	unadjusted	5yr	Lab order propensity		toxicology/pharmacology	OR	0.875068				0.104909	FALSE	FALSE	127658	0.979186	0.00440324
4086-5	Valproate [Mass/volume] in Serum or Plasma	moderate_vs_none	unadjusted	5yr	Lab order propensity		toxicology/pharmacology	OR	0.785122				0.0099935	FALSE	TRUE	105575	2.00028	0.00440324
4086-5	Valproate [Mass/volume] in Serum or Plasma	omnibus	m1	5yr	Lab order propensity		toxicology/pharmacology	na						FALSE	FALSE	222109		0.00440324
4086-5	Valproate [Mass/volume] in Serum or Plasma	omnibus	m3	5yr	Lab order propensity		toxicology/pharmacology	na						FALSE	FALSE	222109		0.00440324
4086-5	Valproate [Mass/volume] in Serum or Plasma	omnibus	m4	5yr	Lab order propensity		toxicology/pharmacology	na						FALSE	FALSE	222109		0.00440324
4086-5	Valproate [Mass/volume] in Serum or Plasma	omnibus	unadjusted	5yr	Lab order propensity		toxicology/pharmacology	cramers_v	0.00953098				0.000156044	TRUE	TRUE	222109	3.80675	0.00440324
4086-5	Valproate [Mass/volume] in Serum or Plasma	severe_vs_none	unadjusted	5yr	Lab order propensity		toxicology/pharmacology	OR	0.666355				1.92952e-05	TRUE	TRUE	110112	4.71455	0.00440324
4086-5	Valproate [Mass/volume] in Serum or Plasma	trend	unadjusted	5yr	Lab order propensity		toxicology/pharmacology	ca_z_r	-0.00951371				7.33722e-06	TRUE	TRUE	222109	5.13447	0.00440324
4086-5	Valproate [Mass/volume] in Serum or Plasma	AHI≥15 vs <15	m1	5yr	Lab values and order rate	mean	toxicology/pharmacology	beta	-0.00418178	0.0664095	-0.134504	0.12614	0.949804	FALSE	FALSE	978	0.0223662
4086-5	Valproate [Mass/volume] in Serum or Plasma	AHI≥15 vs <15	m3	5yr	Lab values and order rate	mean	toxicology/pharmacology	beta	0.0334246	0.0684168	-0.100841	0.16769	0.625277	FALSE	FALSE	978	0.203927
4086-5	Valproate [Mass/volume] in Serum or Plasma	AHI≥15 vs <15	m4	5yr	Lab values and order rate	mean	toxicology/pharmacology	beta	0.0690944	0.0699468	-0.0681739	0.206363	0.323496	FALSE	FALSE	978	0.490131
4086-5	Valproate [Mass/volume] in Serum or Plasma	AHI≥15 vs <15	unadjusted	5yr	Lab values and order rate	mean	toxicology/pharmacology	rank_biserial	-0.0113082				0.768403	FALSE	FALSE	978	0.114411
4086-5	Valproate [Mass/volume] in Serum or Plasma	AHI≥5 vs <5	m1	5yr	Lab values and order rate	mean	toxicology/pharmacology	beta	-0.0129759	0.0683236	-0.147054	0.121102	0.849412	FALSE	FALSE	978	0.0708814
4086-5	Valproate [Mass/volume] in Serum or Plasma	AHI≥5 vs <5	m3	5yr	Lab values and order rate	mean	toxicology/pharmacology	beta	0.0236316	0.0705777	-0.114875	0.162138	0.737827	FALSE	FALSE	978	0.132045
4086-5	Valproate [Mass/volume] in Serum or Plasma	AHI≥5 vs <5	m4	5yr	Lab values and order rate	mean	toxicology/pharmacology	beta	0.0654112	0.0726696	-0.0772006	0.208023	0.368286	FALSE	FALSE	978	0.433815
4086-5	Valproate [Mass/volume] in Serum or Plasma	AHI≥5 vs <5	unadjusted	5yr	Lab values and order rate	mean	toxicology/pharmacology	rank_biserial	-0.0165637				0.675016	FALSE	FALSE	978	0.170686
4086-5	Valproate [Mass/volume] in Serum or Plasma	mild_vs_none	m1	5yr	Lab values and order rate	mean	toxicology/pharmacology	beta	-0.0147595	0.0802227	-0.172189	0.14267	0.854067	FALSE	FALSE	978	0.0685083
4086-5	Valproate [Mass/volume] in Serum or Plasma	mild_vs_none	m3	5yr	Lab values and order rate	mean	toxicology/pharmacology	beta	0.00854003	0.0815679	-0.151534	0.168614	0.916637	FALSE	FALSE	978	0.0378025
4086-5	Valproate [Mass/volume] in Serum or Plasma	mild_vs_none	m4	5yr	Lab values and order rate	mean	toxicology/pharmacology	beta	0.0407118	0.0824776	-0.121148	0.202572	0.621696	FALSE	FALSE	978	0.206422
4086-5	Valproate [Mass/volume] in Serum or Plasma	mild_vs_none	unadjusted	5yr	Lab values and order rate	mean	toxicology/pharmacology	rank_biserial	-0.0129064				0.780783	FALSE	FALSE	622	0.10747
4086-5	Valproate [Mass/volume] in Serum or Plasma	moderate_vs_none	m1	5yr	Lab values and order rate	mean	toxicology/pharmacology	beta	0.000720664	0.0927553	-0.181303	0.182744	0.993802	FALSE	FALSE	978	0.00269993
4086-5	Valproate [Mass/volume] in Serum or Plasma	moderate_vs_none	m3	5yr	Lab values and order rate	mean	toxicology/pharmacology	beta	0.0403118	0.0953303	-0.146771	0.227395	0.67249	FALSE	FALSE	978	0.172314
4086-5	Valproate [Mass/volume] in Serum or Plasma	moderate_vs_none	m4	5yr	Lab values and order rate	mean	toxicology/pharmacology	beta	0.0842375	0.0968626	-0.105853	0.274328	0.384707	FALSE	FALSE	978	0.41487
4086-5	Valproate [Mass/volume] in Serum or Plasma	moderate_vs_none	unadjusted	5yr	Lab values and order rate	mean	toxicology/pharmacology	rank_biserial	-0.00326775				0.951632	FALSE	FALSE	500	0.0215308
4086-5	Valproate [Mass/volume] in Serum or Plasma	omnibus	m1	5yr	Lab values and order rate	mean	toxicology/pharmacology	wald_F	0.0313748				0.992528	FALSE	FALSE	978	0.00325725
4086-5	Valproate [Mass/volume] in Serum or Plasma	omnibus	m3	5yr	Lab values and order rate	mean	toxicology/pharmacology	wald_F	0.0838231				0.968864	FALSE	FALSE	978	0.0137372
4086-5	Valproate [Mass/volume] in Serum or Plasma	omnibus	m4	5yr	Lab values and order rate	mean	toxicology/pharmacology	wald_F	0.412118				0.744336	FALSE	FALSE	978	0.128231
4086-5	Valproate [Mass/volume] in Serum or Plasma	omnibus	unadjusted	5yr	Lab values and order rate	mean	toxicology/pharmacology	epsilon2	-0.00262584				0.931345	FALSE	FALSE	978	0.0308895
4086-5	Valproate [Mass/volume] in Serum or Plasma	severe_vs_none	m1	5yr	Lab values and order rate	mean	toxicology/pharmacology	beta	-0.024455	0.0947782	-0.210448	0.161538	0.796443	FALSE	FALSE	978	0.0988453
4086-5	Valproate [Mass/volume] in Serum or Plasma	severe_vs_none	m3	5yr	Lab values and order rate	mean	toxicology/pharmacology	beta	0.0350918	0.0980478	-0.157324	0.227508	0.720494	FALSE	FALSE	978	0.14237
4086-5	Valproate [Mass/volume] in Serum or Plasma	severe_vs_none	m4	5yr	Lab values and order rate	mean	toxicology/pharmacology	beta	0.0994912	0.101465	-0.0996317	0.298614	0.327068	FALSE	FALSE	978	0.485362
4086-5	Valproate [Mass/volume] in Serum or Plasma	severe_vs_none	unadjusted	5yr	Lab values and order rate	mean	toxicology/pharmacology	rank_biserial	-0.0372939				0.496056	FALSE	FALSE	488	0.304469
4086-5	Valproate [Mass/volume] in Serum or Plasma	trend	m1	5yr	Lab values and order rate	mean	toxicology/pharmacology	beta	-0.00561963	0.0295687	-0.0636451	0.0524059	0.849307	FALSE	FALSE	978	0.0709354
4086-5	Valproate [Mass/volume] in Serum or Plasma	trend	m3	5yr	Lab values and order rate	mean	toxicology/pharmacology	beta	0.0140039	0.0307246	-0.0462921	0.0742998	0.648647	FALSE	FALSE	978	0.187992
4086-5	Valproate [Mass/volume] in Serum or Plasma	trend	m4	5yr	Lab values and order rate	mean	toxicology/pharmacology	beta	0.0349056	0.0318738	-0.0276456	0.0974568	0.273742	FALSE	FALSE	978	0.562659
4086-5	Valproate [Mass/volume] in Serum or Plasma	trend	unadjusted	5yr	Lab values and order rate	mean	toxicology/pharmacology	spearman_rho	-0.0159436				0.618484	FALSE	FALSE	978	0.208671
4086-5	Valproate [Mass/volume] in Serum or Plasma	AHI≥15 vs <15	m1	5yr	Lab values and order rate	median	toxicology/pharmacology	beta	-0.00464354	0.0663997	-0.134946	0.125659	0.944261	FALSE	FALSE	978	0.0249079
4086-5	Valproate [Mass/volume] in Serum or Plasma	AHI≥15 vs <15	m3	5yr	Lab values and order rate	median	toxicology/pharmacology	beta	0.0316115	0.0684757	-0.10277	0.165993	0.644441	FALSE	FALSE	978	0.190817
4086-5	Valproate [Mass/volume] in Serum or Plasma	AHI≥15 vs <15	m4	5yr	Lab values and order rate	median	toxicology/pharmacology	beta	0.0657656	0.070024	-0.0716542	0.203185	0.347874	FALSE	FALSE	978	0.458578
4086-5	Valproate [Mass/volume] in Serum or Plasma	AHI≥15 vs <15	unadjusted	5yr	Lab values and order rate	median	toxicology/pharmacology	rank_biserial	-0.00915857				0.811516	FALSE	FALSE	978	0.0907031
4086-5	Valproate [Mass/volume] in Serum or Plasma	AHI≥5 vs <5	m1	5yr	Lab values and order rate	median	toxicology/pharmacology	beta	-0.0110428	0.0683139	-0.145102	0.123016	0.871616	FALSE	FALSE	978	0.0596748
4086-5	Valproate [Mass/volume] in Serum or Plasma	AHI≥5 vs <5	m3	5yr	Lab values and order rate	median	toxicology/pharmacology	beta	0.0229421	0.0706377	-0.115682	0.161566	0.745415	FALSE	FALSE	978	0.127602
4086-5	Valproate [Mass/volume] in Serum or Plasma	AHI≥5 vs <5	m4	5yr	Lab values and order rate	median	toxicology/pharmacology	beta	0.0629902	0.0727486	-0.0797765	0.205757	0.386785	FALSE	FALSE	978	0.41253
4086-5	Valproate [Mass/volume] in Serum or Plasma	AHI≥5 vs <5	unadjusted	5yr	Lab values and order rate	median	toxicology/pharmacology	rank_biserial	-0.0123332				0.754917	FALSE	FALSE	978	0.122101
4086-5	Valproate [Mass/volume] in Serum or Plasma	mild_vs_none	m1	5yr	Lab values and order rate	median	toxicology/pharmacology	beta	-0.0117581	0.0802135	-0.169169	0.145653	0.88349	FALSE	FALSE	978	0.0537984
4086-5	Valproate [Mass/volume] in Serum or Plasma	mild_vs_none	m3	5yr	Lab values and order rate	median	toxicology/pharmacology	beta	0.00883567	0.0816378	-0.151376	0.169047	0.913836	FALSE	FALSE	978	0.0391317
4086-5	Valproate [Mass/volume] in Serum or Plasma	mild_vs_none	m4	5yr	Lab values and order rate	median	toxicology/pharmacology	beta	0.039804	0.0825669	-0.122231	0.201839	0.629859	FALSE	FALSE	978	0.200757
4086-5	Valproate [Mass/volume] in Serum or Plasma	mild_vs_none	unadjusted	5yr	Lab values and order rate	median	toxicology/pharmacology	rank_biserial	-0.00967982				0.834703	FALSE	FALSE	622	0.0784679
4086-5	Valproate [Mass/volume] in Serum or Plasma	moderate_vs_none	m1	5yr	Lab values and order rate	median	toxicology/pharmacology	beta	-0.00724211	0.0927447	-0.189245	0.17476	0.937775	FALSE	FALSE	978	0.0279012
4086-5	Valproate [Mass/volume] in Serum or Plasma	moderate_vs_none	m3	5yr	Lab values and order rate	median	toxicology/pharmacology	beta	0.0317117	0.095412	-0.155531	0.218955	0.739686	FALSE	FALSE	978	0.130952
4086-5	Valproate [Mass/volume] in Serum or Plasma	moderate_vs_none	m4	5yr	Lab values and order rate	median	toxicology/pharmacology	beta	0.0739943	0.0969675	-0.116302	0.26429	0.445604	FALSE	FALSE	978	0.351051
4086-5	Valproate [Mass/volume] in Serum or Plasma	moderate_vs_none	unadjusted	5yr	Lab values and order rate	median	toxicology/pharmacology	rank_biserial	-0.00319895				0.952654	FALSE	FALSE	500	0.0210647
4086-5	Valproate [Mass/volume] in Serum or Plasma	omnibus	m1	5yr	Lab values and order rate	median	toxicology/pharmacology	wald_F	0.0100775				0.998614	FALSE	FALSE	978	0.000602562
4086-5	Valproate [Mass/volume] in Serum or Plasma	omnibus	m3	5yr	Lab values and order rate	median	toxicology/pharmacology	wald_F	0.0773353				0.972248	FALSE	FALSE	978	0.0122229
4086-5	Valproate [Mass/volume] in Serum or Plasma	omnibus	m4	5yr	Lab values and order rate	median	toxicology/pharmacology	wald_F	0.394382				0.757077	FALSE	FALSE	978	0.12086
4086-5	Valproate [Mass/volume] in Serum or Plasma	omnibus	unadjusted	5yr	Lab values and order rate	median	toxicology/pharmacology	epsilon2	-0.00285968				0.975186	FALSE	FALSE	978	0.0109125
4086-5	Valproate [Mass/volume] in Serum or Plasma	severe_vs_none	m1	5yr	Lab values and order rate	median	toxicology/pharmacology	beta	-0.0138363	0.0947673	-0.199808	0.172135	0.883949	FALSE	FALSE	978	0.0535726
4086-5	Valproate [Mass/volume] in Serum or Plasma	severe_vs_none	m3	5yr	Lab values and order rate	median	toxicology/pharmacology	beta	0.0410661	0.0981318	-0.151514	0.233647	0.675691	FALSE	FALSE	978	0.170252
4086-5	Valproate [Mass/volume] in Serum or Plasma	severe_vs_none	m4	5yr	Lab values and order rate	median	toxicology/pharmacology	beta	0.103057	0.101575	-0.0962818	0.302395	0.310563	FALSE	FALSE	978	0.50785
4086-5	Valproate [Mass/volume] in Serum or Plasma	severe_vs_none	unadjusted	5yr	Lab values and order rate	median	toxicology/pharmacology	rank_biserial	-0.0268251				0.624459	FALSE	FALSE	488	0.204496
4086-5	Valproate [Mass/volume] in Serum or Plasma	trend	m1	5yr	Lab values and order rate	median	toxicology/pharmacology	beta	-0.00394693	0.0295646	-0.0619645	0.0540706	0.893824	FALSE	FALSE	978	0.048748
4086-5	Valproate [Mass/volume] in Serum or Plasma	trend	m3	5yr	Lab values and order rate	median	toxicology/pharmacology	beta	0.0145277	0.0307504	-0.0458188	0.0748742	0.636722	FALSE	FALSE	978	0.19605
4086-5	Valproate [Mass/volume] in Serum or Plasma	trend	m4	5yr	Lab values and order rate	median	toxicology/pharmacology	beta	0.0346439	0.0319077	-0.0279739	0.0972617	0.277864	FALSE	FALSE	978	0.556168
4086-5	Valproate [Mass/volume] in Serum or Plasma	trend	unadjusted	5yr	Lab values and order rate	median	toxicology/pharmacology	spearman_rho	-0.0119289				0.709456	FALSE	FALSE	978	0.149075
4086-5	Valproate [Mass/volume] in Serum or Plasma	AHI≥15 vs <15	m1	5yr	Lab values and order rate	order_rate	toxicology/pharmacology	IRR	1.01459	0.0657191	0.891967	1.15406	0.825606	FALSE	FALSE	978	0.0832269
4086-5	Valproate [Mass/volume] in Serum or Plasma	AHI≥15 vs <15	m3	5yr	Lab values and order rate	order_rate	toxicology/pharmacology	IRR	0.99606	0.0660197	0.875164	1.13366	0.95232	FALSE	FALSE	978	0.021217
4086-5	Valproate [Mass/volume] in Serum or Plasma	AHI≥15 vs <15	m4	5yr	Lab values and order rate	order_rate	toxicology/pharmacology	IRR	1.00676	0.0708865	0.876171	1.15682	0.924242	FALSE	FALSE	978	0.0342142
4086-5	Valproate [Mass/volume] in Serum or Plasma	AHI≥15 vs <15	unadjusted	5yr	Lab values and order rate	order_rate	toxicology/pharmacology	rank_biserial	0.0260802				0.49031	FALSE	FALSE	978	0.309529
4086-5	Valproate [Mass/volume] in Serum or Plasma	AHI≥5 vs <5	m1	5yr	Lab values and order rate	order_rate	toxicology/pharmacology	IRR	1.00625	0.0706335	0.876162	1.15566	0.929659	FALSE	FALSE	978	0.0316763
4086-5	Valproate [Mass/volume] in Serum or Plasma	AHI≥5 vs <5	m3	5yr	Lab values and order rate	order_rate	toxicology/pharmacology	IRR	0.969913	0.0701298	0.845353	1.11283	0.663123	FALSE	FALSE	978	0.178406
4086-5	Valproate [Mass/volume] in Serum or Plasma	AHI≥5 vs <5	m4	5yr	Lab values and order rate	order_rate	toxicology/pharmacology	IRR	0.980203	0.0754144	0.845519	1.13634	0.790901	FALSE	FALSE	978	0.101878
4086-5	Valproate [Mass/volume] in Serum or Plasma	AHI≥5 vs <5	unadjusted	5yr	Lab values and order rate	order_rate	toxicology/pharmacology	rank_biserial	0.0122184				0.753485	FALSE	FALSE	978	0.122925
4086-5	Valproate [Mass/volume] in Serum or Plasma	mild_vs_none	m1	5yr	Lab values and order rate	order_rate	toxicology/pharmacology	IRR	0.997811	0.0814434	0.850596	1.1705	0.97853	FALSE	FALSE	978	0.00942591
4086-5	Valproate [Mass/volume] in Serum or Plasma	mild_vs_none	m3	5yr	Lab values and order rate	order_rate	toxicology/pharmacology	IRR	0.96294	0.0803543	0.822624	1.12719	0.638375	FALSE	FALSE	978	0.194924
4086-5	Valproate [Mass/volume] in Serum or Plasma	mild_vs_none	m4	5yr	Lab values and order rate	order_rate	toxicology/pharmacology	IRR	0.969865	0.0825253	0.825022	1.14014	0.710804	FALSE	FALSE	978	0.14825
4086-5	Valproate [Mass/volume] in Serum or Plasma	mild_vs_none	unadjusted	5yr	Lab values and order rate	order_rate	toxicology/pharmacology	rank_biserial	-0.00203731				0.964553	FALSE	FALSE	622	0.0156737
4086-5	Valproate [Mass/volume] in Serum or Plasma	moderate_vs_none	m1	5yr	Lab values and order rate	order_rate	toxicology/pharmacology	IRR	1.05232	0.0890866	0.883725	1.25308	0.567018	FALSE	FALSE	978	0.246404
4086-5	Valproate [Mass/volume] in Serum or Plasma	moderate_vs_none	m3	5yr	Lab values and order rate	order_rate	toxicology/pharmacology	IRR	1.01929	0.0928082	0.849765	1.22263	0.836905	FALSE	FALSE	978	0.0773238
4086-5	Valproate [Mass/volume] in Serum or Plasma	moderate_vs_none	m4	5yr	Lab values and order rate	order_rate	toxicology/pharmacology	IRR	1.02965	0.0968805	0.851578	1.24496	0.762965	FALSE	FALSE	978	0.117495
4086-5	Valproate [Mass/volume] in Serum or Plasma	moderate_vs_none	unadjusted	5yr	Lab values and order rate	order_rate	toxicology/pharmacology	rank_biserial	0.062758				0.234813	FALSE	FALSE	500	0.629278
4086-5	Valproate [Mass/volume] in Serum or Plasma	omnibus	m1	5yr	Lab values and order rate	order_rate	toxicology/pharmacology	wald_chi2	0.667061				0.880923	FALSE	FALSE	978	0.0550621
4086-5	Valproate [Mass/volume] in Serum or Plasma	omnibus	m3	5yr	Lab values and order rate	order_rate	toxicology/pharmacology	wald_chi2	1.02818				0.794434	FALSE	FALSE	978	0.0999424
4086-5	Valproate [Mass/volume] in Serum or Plasma	omnibus	m4	5yr	Lab values and order rate	order_rate	toxicology/pharmacology	wald_chi2	0.843007				0.839155	FALSE	FALSE	978	0.0761578
4086-5	Valproate [Mass/volume] in Serum or Plasma	omnibus	unadjusted	5yr	Lab values and order rate	order_rate	toxicology/pharmacology	epsilon2	-0.00067652				0.504699	FALSE	FALSE	978	0.296968
4086-5	Valproate [Mass/volume] in Serum or Plasma	severe_vs_none	m1	5yr	Lab values and order rate	order_rate	toxicology/pharmacology	IRR	0.973008	0.100089	0.799689	1.18389	0.784559	FALSE	FALSE	978	0.105374
4086-5	Valproate [Mass/volume] in Serum or Plasma	severe_vs_none	m3	5yr	Lab values and order rate	order_rate	toxicology/pharmacology	IRR	0.931987	0.0961656	0.771887	1.12529	0.463894	FALSE	FALSE	978	0.333581
4086-5	Valproate [Mass/volume] in Serum or Plasma	severe_vs_none	m4	5yr	Lab values and order rate	order_rate	toxicology/pharmacology	IRR	0.946106	0.106738	0.76751	1.16626	0.603738	FALSE	FALSE	978	0.219152
4086-5	Valproate [Mass/volume] in Serum or Plasma	severe_vs_none	unadjusted	5yr	Lab values and order rate	order_rate	toxicology/pharmacology	rank_biserial	-0.0164851				0.759711	FALSE	FALSE	488	0.119352
4086-5	Valproate [Mass/volume] in Serum or Plasma	trend	m1	5yr	Lab values and order rate	order_rate	toxicology/pharmacology	IRR	0.999282	0.0304282	0.941429	1.06069	0.981179	FALSE	FALSE	978	0.00825158
4086-5	Valproate [Mass/volume] in Serum or Plasma	trend	m3	5yr	Lab values and order rate	order_rate	toxicology/pharmacology	IRR	0.985799	0.0300748	0.92937	1.04565	0.634373	FALSE	FALSE	978	0.197655
4086-5	Valproate [Mass/volume] in Serum or Plasma	trend	m4	5yr	Lab values and order rate	order_rate	toxicology/pharmacology	IRR	0.990809	0.0334889	0.927863	1.05802	0.782759	FALSE	FALSE	978	0.106372
4086-5	Valproate [Mass/volume] in Serum or Plasma	trend	unadjusted	5yr	Lab values and order rate	order_rate	toxicology/pharmacology	spearman_rho	0.00970954				0.761688	FALSE	FALSE	978	0.118223
4086-5	Valproate [Mass/volume] in Serum or Plasma	AHI≥15 vs <15	m1	5yr	Two-part combined																	1.01459	0.825606	FALSE
4086-5	Valproate [Mass/volume] in Serum or Plasma	AHI≥15 vs <15	m3	5yr	Two-part combined																	0.99606	0.95232	FALSE
4086-5	Valproate [Mass/volume] in Serum or Plasma	AHI≥15 vs <15	m4	5yr	Two-part combined																	1.00676	0.924242	FALSE
4086-5	Valproate [Mass/volume] in Serum or Plasma	AHI≥15 vs <15	unadjusted	5yr	Two-part combined		toxicology/pharmacology											0.00440324	0.773179	0.000118179	TRUE	0.0260802	0.49031	FALSE
4086-5	Valproate [Mass/volume] in Serum or Plasma	AHI≥5 vs <5	m1	5yr	Two-part combined																	1.00625	0.929659	FALSE
4086-5	Valproate [Mass/volume] in Serum or Plasma	AHI≥5 vs <5	m3	5yr	Two-part combined																	0.969913	0.663123	FALSE
4086-5	Valproate [Mass/volume] in Serum or Plasma	AHI≥5 vs <5	m4	5yr	Two-part combined																	0.980203	0.790901	FALSE
4086-5	Valproate [Mass/volume] in Serum or Plasma	AHI≥5 vs <5	unadjusted	5yr	Two-part combined		toxicology/pharmacology											0.00440324	0.784841	0.000473665	TRUE	0.0122184	0.753485	FALSE
4086-5	Valproate [Mass/volume] in Serum or Plasma	mild_vs_none	m1	5yr	Two-part combined																	0.997811	0.97853	FALSE
4086-5	Valproate [Mass/volume] in Serum or Plasma	mild_vs_none	m3	5yr	Two-part combined																	0.96294	0.638375	FALSE
4086-5	Valproate [Mass/volume] in Serum or Plasma	mild_vs_none	m4	5yr	Two-part combined																	0.969865	0.710804	FALSE
4086-5	Valproate [Mass/volume] in Serum or Plasma	mild_vs_none	unadjusted	5yr	Two-part combined		toxicology/pharmacology											0.00440324	0.875068	0.104909	FALSE	-0.00203731	0.964553	FALSE
4086-5	Valproate [Mass/volume] in Serum or Plasma	moderate_vs_none	m1	5yr	Two-part combined																	1.05232	0.567018	FALSE
4086-5	Valproate [Mass/volume] in Serum or Plasma	moderate_vs_none	m3	5yr	Two-part combined																	1.01929	0.836905	FALSE
4086-5	Valproate [Mass/volume] in Serum or Plasma	moderate_vs_none	m4	5yr	Two-part combined																	1.02965	0.762965	FALSE
4086-5	Valproate [Mass/volume] in Serum or Plasma	moderate_vs_none	unadjusted	5yr	Two-part combined		toxicology/pharmacology											0.00440324	0.785122	0.0099935	TRUE	0.062758	0.234813	FALSE
4086-5	Valproate [Mass/volume] in Serum or Plasma	omnibus	m1	5yr	Two-part combined		toxicology/pharmacology											0.00440324			FALSE	0.667061	0.880923	FALSE
4086-5	Valproate [Mass/volume] in Serum or Plasma	omnibus	m3	5yr	Two-part combined		toxicology/pharmacology											0.00440324			FALSE	1.02818	0.794434	FALSE
4086-5	Valproate [Mass/volume] in Serum or Plasma	omnibus	m4	5yr	Two-part combined		toxicology/pharmacology											0.00440324			FALSE	0.843007	0.839155	FALSE
4086-5	Valproate [Mass/volume] in Serum or Plasma	omnibus	unadjusted	5yr	Two-part combined		toxicology/pharmacology											0.00440324	0.00953098	0.000156044	TRUE	-0.00067652	0.504699	FALSE
4086-5	Valproate [Mass/volume] in Serum or Plasma	severe_vs_none	m1	5yr	Two-part combined																	0.973008	0.784559	FALSE
4086-5	Valproate [Mass/volume] in Serum or Plasma	severe_vs_none	m3	5yr	Two-part combined																	0.931987	0.463894	FALSE
4086-5	Valproate [Mass/volume] in Serum or Plasma	severe_vs_none	m4	5yr	Two-part combined																	0.946106	0.603738	FALSE
4086-5	Valproate [Mass/volume] in Serum or Plasma	severe_vs_none	unadjusted	5yr	Two-part combined		toxicology/pharmacology											0.00440324	0.666355	1.92952e-05	TRUE	-0.0164851	0.759711	FALSE
4086-5	Valproate [Mass/volume] in Serum or Plasma	trend	m1	5yr	Two-part combined																	0.999282	0.981179	FALSE
4086-5	Valproate [Mass/volume] in Serum or Plasma	trend	m3	5yr	Two-part combined																	0.985799	0.634373	FALSE
4086-5	Valproate [Mass/volume] in Serum or Plasma	trend	m4	5yr	Two-part combined																	0.990809	0.782759	FALSE
4086-5	Valproate [Mass/volume] in Serum or Plasma	trend	unadjusted	5yr	Two-part combined		toxicology/pharmacology											0.00440324	-0.00951371	7.33722e-06	TRUE	0.00970954	0.761688	FALSE
4092-3	Vancomycin [Mass/volume] in Serum or Plasma --trough	AHI≥15 vs <15	unadjusted	5yr	Lab order propensity		toxicology/pharmacology	OR	1.57465				6.68594e-16	TRUE	TRUE	222109	15.1748	0.00570441
4092-3	Vancomycin [Mass/volume] in Serum or Plasma --trough	AHI≥5 vs <5	unadjusted	5yr	Lab order propensity		toxicology/pharmacology	OR	1.64127				4.76761e-12	TRUE	TRUE	222109	11.3217	0.00570441
4092-3	Vancomycin [Mass/volume] in Serum or Plasma --trough	mild_vs_none	unadjusted	5yr	Lab order propensity		toxicology/pharmacology	OR	1.34185				0.00053512	FALSE	TRUE	127658	3.27155	0.00570441
4092-3	Vancomycin [Mass/volume] in Serum or Plasma --trough	moderate_vs_none	unadjusted	5yr	Lab order propensity		toxicology/pharmacology	OR	1.62597				3.42358e-08	TRUE	TRUE	105575	7.46552	0.00570441
4092-3	Vancomycin [Mass/volume] in Serum or Plasma --trough	omnibus	m1	5yr	Lab order propensity		toxicology/pharmacology	na						FALSE	FALSE	222109		0.00570441
4092-3	Vancomycin [Mass/volume] in Serum or Plasma --trough	omnibus	m3	5yr	Lab order propensity		toxicology/pharmacology	na						FALSE	FALSE	222109		0.00570441
4092-3	Vancomycin [Mass/volume] in Serum or Plasma --trough	omnibus	m4	5yr	Lab order propensity		toxicology/pharmacology	na						FALSE	FALSE	222109		0.00570441
4092-3	Vancomycin [Mass/volume] in Serum or Plasma --trough	omnibus	unadjusted	5yr	Lab order propensity		toxicology/pharmacology	cramers_v	0.0198637				7.04847e-19	TRUE	TRUE	222109	18.1519	0.00570441
4092-3	Vancomycin [Mass/volume] in Serum or Plasma --trough	severe_vs_none	unadjusted	5yr	Lab order propensity		toxicology/pharmacology	OR	2.06708				2.89195e-19	TRUE	TRUE	110112	18.5388	0.00570441
4092-3	Vancomycin [Mass/volume] in Serum or Plasma --trough	trend	unadjusted	5yr	Lab order propensity		toxicology/pharmacology	ca_z_r	0.0197976				1.05576e-20	TRUE	TRUE	222109	19.9764	0.00570441
4092-3	Vancomycin [Mass/volume] in Serum or Plasma --trough	AHI≥15 vs <15	m1	5yr	Lab values and order rate	mean	toxicology/pharmacology	beta	0.095121	0.0561868	-0.0151086	0.205351	0.0907129	FALSE	FALSE	1267	1.04233
4092-3	Vancomycin [Mass/volume] in Serum or Plasma --trough	AHI≥15 vs <15	m3	5yr	Lab values and order rate	mean	toxicology/pharmacology	beta	0.0770262	0.0579742	-0.0367122	0.190765	0.184215	FALSE	FALSE	1267	0.734675
4092-3	Vancomycin [Mass/volume] in Serum or Plasma --trough	AHI≥15 vs <15	m4	5yr	Lab values and order rate	mean	toxicology/pharmacology	beta	0.0477332	0.0599583	-0.0698979	0.165364	0.426123	FALSE	FALSE	1267	0.370465
4092-3	Vancomycin [Mass/volume] in Serum or Plasma --trough	AHI≥15 vs <15	unadjusted	5yr	Lab values and order rate	mean	toxicology/pharmacology	rank_biserial	0.0632727				0.0518793	FALSE	FALSE	1267	1.28501
4092-3	Vancomycin [Mass/volume] in Serum or Plasma --trough	AHI≥5 vs <5	m1	5yr	Lab values and order rate	mean	toxicology/pharmacology	beta	0.117665	0.0719622	-0.023513	0.258844	0.102277	FALSE	FALSE	1267	0.990223
4092-3	Vancomycin [Mass/volume] in Serum or Plasma --trough	AHI≥5 vs <5	m3	5yr	Lab values and order rate	mean	toxicology/pharmacology	beta	0.11847	0.0745687	-0.0278245	0.264765	0.112374	FALSE	FALSE	1267	0.949334
4092-3	Vancomycin [Mass/volume] in Serum or Plasma --trough	AHI≥5 vs <5	m4	5yr	Lab values and order rate	mean	toxicology/pharmacology	beta	0.0827486	0.0770324	-0.0683799	0.233877	0.28294	FALSE	FALSE	1267	0.548305
4092-3	Vancomycin [Mass/volume] in Serum or Plasma --trough	AHI≥5 vs <5	unadjusted	5yr	Lab values and order rate	mean	toxicology/pharmacology	rank_biserial	0.0792385				0.0572898	FALSE	FALSE	1267	1.24192
4092-3	Vancomycin [Mass/volume] in Serum or Plasma --trough	mild_vs_none	m1	5yr	Lab values and order rate	mean	toxicology/pharmacology	beta	0.0747094	0.08403	-0.0901444	0.239563	0.374129	FALSE	FALSE	1267	0.426978
4092-3	Vancomycin [Mass/volume] in Serum or Plasma --trough	mild_vs_none	m3	5yr	Lab values and order rate	mean	toxicology/pharmacology	beta	0.0918813	0.0858866	-0.0766182	0.260381	0.284919	FALSE	FALSE	1267	0.545279
4092-3	Vancomycin [Mass/volume] in Serum or Plasma --trough	mild_vs_none	m4	5yr	Lab values and order rate	mean	toxicology/pharmacology	beta	0.0685172	0.0868326	-0.101838	0.238873	0.430221	FALSE	FALSE	1267	0.366308
4092-3	Vancomycin [Mass/volume] in Serum or Plasma --trough	mild_vs_none	unadjusted	5yr	Lab values and order rate	mean	toxicology/pharmacology	rank_biserial	0.0489467				0.314688	FALSE	FALSE	586	0.50212
4092-3	Vancomycin [Mass/volume] in Serum or Plasma --trough	moderate_vs_none	m1	5yr	Lab values and order rate	mean	toxicology/pharmacology	beta	0.137376	0.0878744	-0.0350195	0.309772	0.118226	FALSE	FALSE	1267	0.927286
4092-3	Vancomycin [Mass/volume] in Serum or Plasma --trough	moderate_vs_none	m3	5yr	Lab values and order rate	mean	toxicology/pharmacology	beta	0.135856	0.0900791	-0.040869	0.312581	0.131763	FALSE	FALSE	1267	0.880206
4092-3	Vancomycin [Mass/volume] in Serum or Plasma --trough	moderate_vs_none	m4	5yr	Lab values and order rate	mean	toxicology/pharmacology	beta	0.102487	0.0919744	-0.077956	0.282931	0.265366	FALSE	FALSE	1267	0.576154
4092-3	Vancomycin [Mass/volume] in Serum or Plasma --trough	moderate_vs_none	unadjusted	5yr	Lab values and order rate	mean	toxicology/pharmacology	rank_biserial	0.0942051				0.0642549	FALSE	FALSE	520	1.19209
4092-3	Vancomycin [Mass/volume] in Serum or Plasma --trough	omnibus	m1	5yr	Lab values and order rate	mean	toxicology/pharmacology	wald_F	1.21884				0.301493	FALSE	FALSE	1267	0.520723
4092-3	Vancomycin [Mass/volume] in Serum or Plasma --trough	omnibus	m3	5yr	Lab values and order rate	mean	toxicology/pharmacology	wald_F	0.970944				0.405618	FALSE	FALSE	1267	0.391883
4092-3	Vancomycin [Mass/volume] in Serum or Plasma --trough	omnibus	m4	5yr	Lab values and order rate	mean	toxicology/pharmacology	wald_F	0.442996				0.722303	FALSE	FALSE	1267	0.141281
4092-3	Vancomycin [Mass/volume] in Serum or Plasma --trough	omnibus	unadjusted	5yr	Lab values and order rate	mean	toxicology/pharmacology	epsilon2	0.00148869				0.180781	FALSE	FALSE	1267	0.742846
4092-3	Vancomycin [Mass/volume] in Serum or Plasma --trough	severe_vs_none	m1	5yr	Lab values and order rate	mean	toxicology/pharmacology	beta	0.141435	0.0820024	-0.0194404	0.302311	0.0848132	FALSE	FALSE	1267	1.07154
4092-3	Vancomycin [Mass/volume] in Serum or Plasma --trough	severe_vs_none	m3	5yr	Lab values and order rate	mean	toxicology/pharmacology	beta	0.131837	0.0856339	-0.0361669	0.299841	0.123928	FALSE	FALSE	1267	0.90683
4092-3	Vancomycin [Mass/volume] in Serum or Plasma --trough	severe_vs_none	m4	5yr	Lab values and order rate	mean	toxicology/pharmacology	beta	0.0830081	0.0899393	-0.0934424	0.259459	0.356221	FALSE	FALSE	1267	0.44828
4092-3	Vancomycin [Mass/volume] in Serum or Plasma --trough	severe_vs_none	unadjusted	5yr	Lab values and order rate	mean	toxicology/pharmacology	rank_biserial	0.0952376				0.0449545	FALSE	FALSE	633	1.34723
4092-3	Vancomycin [Mass/volume] in Serum or Plasma --trough	trend	m1	5yr	Lab values and order rate	mean	toxicology/pharmacology	beta	0.0456554	0.0253371	-0.00405191	0.0953627	0.0717958	FALSE	FALSE	1267	1.1439
4092-3	Vancomycin [Mass/volume] in Serum or Plasma --trough	trend	m3	5yr	Lab values and order rate	mean	toxicology/pharmacology	beta	0.0394113	0.0264082	-0.0123984	0.0912211	0.135851	FALSE	FALSE	1267	0.866936
4092-3	Vancomycin [Mass/volume] in Serum or Plasma --trough	trend	m4	5yr	Lab values and order rate	mean	toxicology/pharmacology	beta	0.0239655	0.0277567	-0.03049	0.078421	0.388078	FALSE	FALSE	1267	0.411081
4092-3	Vancomycin [Mass/volume] in Serum or Plasma --trough	trend	unadjusted	5yr	Lab values and order rate	mean	toxicology/pharmacology	spearman_rho	0.0573098				0.0413899	FALSE	FALSE	1267	1.38311
4092-3	Vancomycin [Mass/volume] in Serum or Plasma --trough	AHI≥15 vs <15	m1	5yr	Lab values and order rate	median	toxicology/pharmacology	beta	0.105806	0.0561608	-0.00437239	0.215985	0.059796	FALSE	FALSE	1267	1.22333
4092-3	Vancomycin [Mass/volume] in Serum or Plasma --trough	AHI≥15 vs <15	m3	5yr	Lab values and order rate	median	toxicology/pharmacology	beta	0.0838861	0.0579469	-0.0297989	0.197571	0.147972	FALSE	FALSE	1267	0.829821
4092-3	Vancomycin [Mass/volume] in Serum or Plasma --trough	AHI≥15 vs <15	m4	5yr	Lab values and order rate	median	toxicology/pharmacology	beta	0.0496465	0.0598984	-0.0678671	0.16716	0.407352	FALSE	FALSE	1267	0.39003
4092-3	Vancomycin [Mass/volume] in Serum or Plasma --trough	AHI≥15 vs <15	unadjusted	5yr	Lab values and order rate	median	toxicology/pharmacology	rank_biserial	0.0698807				0.0317777	FALSE	TRUE	1267	1.49788
4092-3	Vancomycin [Mass/volume] in Serum or Plasma --trough	AHI≥5 vs <5	m1	5yr	Lab values and order rate	median	toxicology/pharmacology	beta	0.129165	0.0719327	-0.0119559	0.270285	0.0727918	FALSE	FALSE	1267	1.13792
4092-3	Vancomycin [Mass/volume] in Serum or Plasma --trough	AHI≥5 vs <5	m3	5yr	Lab values and order rate	median	toxicology/pharmacology	beta	0.122828	0.0745378	-0.0234063	0.269062	0.0996346	FALSE	FALSE	1267	1.00159
4092-3	Vancomycin [Mass/volume] in Serum or Plasma --trough	AHI≥5 vs <5	m4	5yr	Lab values and order rate	median	toxicology/pharmacology	beta	0.0805485	0.0769589	-0.0704358	0.231533	0.295468	FALSE	FALSE	1267	0.529489
4092-3	Vancomycin [Mass/volume] in Serum or Plasma --trough	AHI≥5 vs <5	unadjusted	5yr	Lab values and order rate	median	toxicology/pharmacology	rank_biserial	0.0869815				0.0368981	FALSE	FALSE	1267	1.433
4092-3	Vancomycin [Mass/volume] in Serum or Plasma --trough	mild_vs_none	m1	5yr	Lab values and order rate	median	toxicology/pharmacology	beta	0.0807603	0.0839831	-0.0840016	0.245522	0.336422	FALSE	FALSE	1267	0.473115
4092-3	Vancomycin [Mass/volume] in Serum or Plasma --trough	mild_vs_none	m3	5yr	Lab values and order rate	median	toxicology/pharmacology	beta	0.0922176	0.0858441	-0.0761985	0.260634	0.282922	FALSE	FALSE	1267	0.548333
4092-3	Vancomycin [Mass/volume] in Serum or Plasma --trough	mild_vs_none	m4	5yr	Lab values and order rate	median	toxicology/pharmacology	beta	0.0649986	0.0867506	-0.105196	0.235193	0.453844	FALSE	FALSE	1267	0.343093
4092-3	Vancomycin [Mass/volume] in Serum or Plasma --trough	mild_vs_none	unadjusted	5yr	Lab values and order rate	median	toxicology/pharmacology	rank_biserial	0.0545157				0.26277	FALSE	FALSE	586	0.580424
4092-3	Vancomycin [Mass/volume] in Serum or Plasma --trough	moderate_vs_none	m1	5yr	Lab values and order rate	median	toxicology/pharmacology	beta	0.139072	0.0878253	-0.0332279	0.311371	0.113557	FALSE	FALSE	1267	0.944786
4092-3	Vancomycin [Mass/volume] in Serum or Plasma --trough	moderate_vs_none	m3	5yr	Lab values and order rate	median	toxicology/pharmacology	beta	0.12942	0.0900346	-0.0472172	0.306058	0.150843	FALSE	FALSE	1267	0.821474
4092-3	Vancomycin [Mass/volume] in Serum or Plasma --trough	moderate_vs_none	m4	5yr	Lab values and order rate	median	toxicology/pharmacology	beta	0.0905462	0.0918876	-0.0897267	0.270819	0.32462	FALSE	FALSE	1267	0.488625
4092-3	Vancomycin [Mass/volume] in Serum or Plasma --trough	moderate_vs_none	unadjusted	5yr	Lab values and order rate	median	toxicology/pharmacology	rank_biserial	0.0984871				0.0530455	FALSE	FALSE	520	1.27535
4092-3	Vancomycin [Mass/volume] in Serum or Plasma --trough	omnibus	m1	5yr	Lab values and order rate	median	toxicology/pharmacology	wald_F	1.52708				0.205719	FALSE	FALSE	1267	0.686726
4092-3	Vancomycin [Mass/volume] in Serum or Plasma --trough	omnibus	m3	5yr	Lab values and order rate	median	toxicology/pharmacology	wald_F	1.1011				0.34761	FALSE	FALSE	1267	0.458908
4092-3	Vancomycin [Mass/volume] in Serum or Plasma --trough	omnibus	m4	5yr	Lab values and order rate	median	toxicology/pharmacology	wald_F	0.415861				0.741646	FALSE	FALSE	1267	0.129803
4092-3	Vancomycin [Mass/volume] in Serum or Plasma --trough	omnibus	unadjusted	5yr	Lab values and order rate	median	toxicology/pharmacology	epsilon2	0.00235783				0.112688	FALSE	FALSE	1267	0.94812
4092-3	Vancomycin [Mass/volume] in Serum or Plasma --trough	severe_vs_none	m1	5yr	Lab values and order rate	median	toxicology/pharmacology	beta	0.164751	0.0819566	0.00396496	0.325537	0.0446199	FALSE	FALSE	1267	1.35047
4092-3	Vancomycin [Mass/volume] in Serum or Plasma --trough	severe_vs_none	m3	5yr	Lab values and order rate	median	toxicology/pharmacology	beta	0.14899	0.0855916	-0.0189306	0.316911	0.0819831	FALSE	FALSE	1267	1.08628
4092-3	Vancomycin [Mass/volume] in Serum or Plasma --trough	severe_vs_none	m4	5yr	Lab values and order rate	median	toxicology/pharmacology	beta	0.092105	0.0898543	-0.0841789	0.268389	0.305541	FALSE	FALSE	1267	0.51493
4092-3	Vancomycin [Mass/volume] in Serum or Plasma --trough	severe_vs_none	unadjusted	5yr	Lab values and order rate	median	toxicology/pharmacology	rank_biserial	0.107373				0.0237824	FALSE	TRUE	633	1.62374
4092-3	Vancomycin [Mass/volume] in Serum or Plasma --trough	trend	m1	5yr	Lab values and order rate	median	toxicology/pharmacology	beta	0.0528338	0.0253211	0.00315778	0.10251	0.0371287	FALSE	FALSE	1267	1.43029
4092-3	Vancomycin [Mass/volume] in Serum or Plasma --trough	trend	m3	5yr	Lab values and order rate	median	toxicology/pharmacology	beta	0.0448631	0.0263923	-0.00691534	0.0966416	0.0894085	FALSE	FALSE	1267	1.04862
4092-3	Vancomycin [Mass/volume] in Serum or Plasma --trough	trend	m4	5yr	Lab values and order rate	median	toxicology/pharmacology	beta	0.0269298	0.0277274	-0.0274681	0.0813277	0.331622	FALSE	FALSE	1267	0.479357
4092-3	Vancomycin [Mass/volume] in Serum or Plasma --trough	trend	unadjusted	5yr	Lab values and order rate	median	toxicology/pharmacology	spearman_rho	0.0653331				0.0200335	FALSE	TRUE	1267	1.69824
4092-3	Vancomycin [Mass/volume] in Serum or Plasma --trough	AHI≥15 vs <15	m1	5yr	Lab values and order rate	order_rate	toxicology/pharmacology	IRR	1.17135	0.0627908	1.03572	1.32476	0.0117736	FALSE	TRUE	1267	1.92909
4092-3	Vancomycin [Mass/volume] in Serum or Plasma --trough	AHI≥15 vs <15	m3	5yr	Lab values and order rate	order_rate	toxicology/pharmacology	IRR	1.16996	0.0653035	1.0294	1.32971	0.0162312	FALSE	TRUE	1267	1.78965
4092-3	Vancomycin [Mass/volume] in Serum or Plasma --trough	AHI≥15 vs <15	m4	5yr	Lab values and order rate	order_rate	toxicology/pharmacology	IRR	1.19854	0.0674063	1.05021	1.36782	0.00721488	FALSE	TRUE	1267	2.14177
4092-3	Vancomycin [Mass/volume] in Serum or Plasma --trough	AHI≥15 vs <15	unadjusted	5yr	Lab values and order rate	order_rate	toxicology/pharmacology	rank_biserial	0.0658262				0.0327701	FALSE	FALSE	1267	1.48452
4092-3	Vancomycin [Mass/volume] in Serum or Plasma --trough	AHI≥5 vs <5	m1	5yr	Lab values and order rate	order_rate	toxicology/pharmacology	IRR	1.02583	0.0796625	0.877543	1.19918	0.748832	FALSE	FALSE	1267	0.125615
4092-3	Vancomycin [Mass/volume] in Serum or Plasma --trough	AHI≥5 vs <5	m3	5yr	Lab values and order rate	order_rate	toxicology/pharmacology	IRR	1.01957	0.0818225	0.868496	1.19691	0.812802	FALSE	FALSE	1267	0.0900153
4092-3	Vancomycin [Mass/volume] in Serum or Plasma --trough	AHI≥5 vs <5	m4	5yr	Lab values and order rate	order_rate	toxicology/pharmacology	IRR	1.03621	0.0857457	0.875914	1.22584	0.678258	FALSE	FALSE	1267	0.168605
4092-3	Vancomycin [Mass/volume] in Serum or Plasma --trough	AHI≥5 vs <5	unadjusted	5yr	Lab values and order rate	order_rate	toxicology/pharmacology	rank_biserial	0.0111665				0.777412	FALSE	FALSE	1267	0.109349
4092-3	Vancomycin [Mass/volume] in Serum or Plasma --trough	mild_vs_none	m1	5yr	Lab values and order rate	order_rate	toxicology/pharmacology	IRR	0.891191	0.0922288	0.743816	1.06777	0.211656	FALSE	FALSE	1267	0.67437
4092-3	Vancomycin [Mass/volume] in Serum or Plasma --trough	mild_vs_none	m3	5yr	Lab values and order rate	order_rate	toxicology/pharmacology	IRR	0.890192	0.0926265	0.742403	1.0674	0.209198	FALSE	FALSE	1267	0.679442
4092-3	Vancomycin [Mass/volume] in Serum or Plasma --trough	mild_vs_none	m4	5yr	Lab values and order rate	order_rate	toxicology/pharmacology	IRR	0.90419	0.0949209	0.750694	1.08907	0.288667	FALSE	FALSE	1267	0.539603
4092-3	Vancomycin [Mass/volume] in Serum or Plasma --trough	mild_vs_none	unadjusted	5yr	Lab values and order rate	order_rate	toxicology/pharmacology	rank_biserial	-0.0436441				0.340079	FALSE	FALSE	586	0.46842
4092-3	Vancomycin [Mass/volume] in Serum or Plasma --trough	moderate_vs_none	m1	5yr	Lab values and order rate	order_rate	toxicology/pharmacology	IRR	1.13021	0.0980235	0.932657	1.36961	0.211765	FALSE	FALSE	1267	0.674147
4092-3	Vancomycin [Mass/volume] in Serum or Plasma --trough	moderate_vs_none	m3	5yr	Lab values and order rate	order_rate	toxicology/pharmacology	IRR	1.13123	0.101883	0.926461	1.38125	0.226182	FALSE	FALSE	1267	0.645542
4092-3	Vancomycin [Mass/volume] in Serum or Plasma --trough	moderate_vs_none	m4	5yr	Lab values and order rate	order_rate	toxicology/pharmacology	IRR	1.15859	0.105018	0.943056	1.42338	0.161009	FALSE	FALSE	1267	0.793151
4092-3	Vancomycin [Mass/volume] in Serum or Plasma --trough	moderate_vs_none	unadjusted	5yr	Lab values and order rate	order_rate	toxicology/pharmacology	rank_biserial	0.0486095				0.314043	FALSE	FALSE	520	0.503011
4092-3	Vancomycin [Mass/volume] in Serum or Plasma --trough	omnibus	m1	5yr	Lab values and order rate	order_rate	toxicology/pharmacology	wald_chi2	8.47721				0.0371132	FALSE	FALSE	1267	1.43047
4092-3	Vancomycin [Mass/volume] in Serum or Plasma --trough	omnibus	m3	5yr	Lab values and order rate	order_rate	toxicology/pharmacology	wald_chi2	7.91497				0.0478021	FALSE	FALSE	1267	1.32055
4092-3	Vancomycin [Mass/volume] in Serum or Plasma --trough	omnibus	m4	5yr	Lab values and order rate	order_rate	toxicology/pharmacology	wald_chi2	8.87979				0.0309325	FALSE	FALSE	1267	1.50958
4092-3	Vancomycin [Mass/volume] in Serum or Plasma --trough	omnibus	unadjusted	5yr	Lab values and order rate	order_rate	toxicology/pharmacology	epsilon2	0.0020873				0.130712	FALSE	FALSE	1267	0.883683
4092-3	Vancomycin [Mass/volume] in Serum or Plasma --trough	severe_vs_none	m1	5yr	Lab values and order rate	order_rate	toxicology/pharmacology	IRR	1.07108	0.0913791	0.895449	1.28117	0.452361	FALSE	FALSE	1267	0.344515
4092-3	Vancomycin [Mass/volume] in Serum or Plasma --trough	severe_vs_none	m3	5yr	Lab values and order rate	order_rate	toxicology/pharmacology	IRR	1.06252	0.0937664	0.884145	1.27688	0.517787	FALSE	FALSE	1267	0.285849
4092-3	Vancomycin [Mass/volume] in Serum or Plasma --trough	severe_vs_none	m4	5yr	Lab values and order rate	order_rate	toxicology/pharmacology	IRR	1.09982	0.0997404	0.904525	1.33727	0.340133	FALSE	FALSE	1267	0.468351
4092-3	Vancomycin [Mass/volume] in Serum or Plasma --trough	severe_vs_none	unadjusted	5yr	Lab values and order rate	order_rate	toxicology/pharmacology	rank_biserial	0.0327029				0.469177	FALSE	FALSE	633	0.328664
4092-3	Vancomycin [Mass/volume] in Serum or Plasma --trough	trend	m1	5yr	Lab values and order rate	order_rate	toxicology/pharmacology	IRR	1.04883	0.0286478	0.991563	1.10941	0.0960682	FALSE	FALSE	1267	1.01742
4092-3	Vancomycin [Mass/volume] in Serum or Plasma --trough	trend	m3	5yr	Lab values and order rate	order_rate	toxicology/pharmacology	IRR	1.04697	0.0295011	0.988148	1.10929	0.11975	FALSE	FALSE	1267	0.921726
4092-3	Vancomycin [Mass/volume] in Serum or Plasma --trough	trend	m4	5yr	Lab values and order rate	order_rate	toxicology/pharmacology	IRR	1.05919	0.0310771	0.996604	1.12571	0.064243	FALSE	FALSE	1267	1.19217
4092-3	Vancomycin [Mass/volume] in Serum or Plasma --trough	trend	unadjusted	5yr	Lab values and order rate	order_rate	toxicology/pharmacology	spearman_rho	0.0422918				0.132437	FALSE	FALSE	1267	0.877991
4092-3	Vancomycin [Mass/volume] in Serum or Plasma --trough	AHI≥15 vs <15	m1	5yr	Two-part combined																	1.17135	0.0117736	TRUE
4092-3	Vancomycin [Mass/volume] in Serum or Plasma --trough	AHI≥15 vs <15	m3	5yr	Two-part combined																	1.16996	0.0162312	TRUE
4092-3	Vancomycin [Mass/volume] in Serum or Plasma --trough	AHI≥15 vs <15	m4	5yr	Two-part combined																	1.19854	0.00721488	TRUE
4092-3	Vancomycin [Mass/volume] in Serum or Plasma --trough	AHI≥15 vs <15	unadjusted	5yr	Two-part combined		toxicology/pharmacology											0.00570441	1.57465	6.68594e-16	TRUE	0.0658262	0.0327701	FALSE
4092-3	Vancomycin [Mass/volume] in Serum or Plasma --trough	AHI≥5 vs <5	m1	5yr	Two-part combined																	1.02583	0.748832	FALSE
4092-3	Vancomycin [Mass/volume] in Serum or Plasma --trough	AHI≥5 vs <5	m3	5yr	Two-part combined																	1.01957	0.812802	FALSE
4092-3	Vancomycin [Mass/volume] in Serum or Plasma --trough	AHI≥5 vs <5	m4	5yr	Two-part combined																	1.03621	0.678258	FALSE
4092-3	Vancomycin [Mass/volume] in Serum or Plasma --trough	AHI≥5 vs <5	unadjusted	5yr	Two-part combined		toxicology/pharmacology											0.00570441	1.64127	4.76761e-12	TRUE	0.0111665	0.777412	FALSE
4092-3	Vancomycin [Mass/volume] in Serum or Plasma --trough	mild_vs_none	m1	5yr	Two-part combined																	0.891191	0.211656	FALSE
4092-3	Vancomycin [Mass/volume] in Serum or Plasma --trough	mild_vs_none	m3	5yr	Two-part combined																	0.890192	0.209198	FALSE
4092-3	Vancomycin [Mass/volume] in Serum or Plasma --trough	mild_vs_none	m4	5yr	Two-part combined																	0.90419	0.288667	FALSE
4092-3	Vancomycin [Mass/volume] in Serum or Plasma --trough	mild_vs_none	unadjusted	5yr	Two-part combined		toxicology/pharmacology											0.00570441	1.34185	0.00053512	TRUE	-0.0436441	0.340079	FALSE
4092-3	Vancomycin [Mass/volume] in Serum or Plasma --trough	moderate_vs_none	m1	5yr	Two-part combined																	1.13021	0.211765	FALSE
4092-3	Vancomycin [Mass/volume] in Serum or Plasma --trough	moderate_vs_none	m3	5yr	Two-part combined																	1.13123	0.226182	FALSE
4092-3	Vancomycin [Mass/volume] in Serum or Plasma --trough	moderate_vs_none	m4	5yr	Two-part combined																	1.15859	0.161009	FALSE
4092-3	Vancomycin [Mass/volume] in Serum or Plasma --trough	moderate_vs_none	unadjusted	5yr	Two-part combined		toxicology/pharmacology											0.00570441	1.62597	3.42358e-08	TRUE	0.0486095	0.314043	FALSE
4092-3	Vancomycin [Mass/volume] in Serum or Plasma --trough	omnibus	m1	5yr	Two-part combined		toxicology/pharmacology											0.00570441			FALSE	8.47721	0.0371132	FALSE
4092-3	Vancomycin [Mass/volume] in Serum or Plasma --trough	omnibus	m3	5yr	Two-part combined		toxicology/pharmacology											0.00570441			FALSE	7.91497	0.0478021	FALSE
4092-3	Vancomycin [Mass/volume] in Serum or Plasma --trough	omnibus	m4	5yr	Two-part combined		toxicology/pharmacology											0.00570441			FALSE	8.87979	0.0309325	FALSE
4092-3	Vancomycin [Mass/volume] in Serum or Plasma --trough	omnibus	unadjusted	5yr	Two-part combined		toxicology/pharmacology											0.00570441	0.0198637	7.04847e-19	TRUE	0.0020873	0.130712	FALSE
4092-3	Vancomycin [Mass/volume] in Serum or Plasma --trough	severe_vs_none	m1	5yr	Two-part combined																	1.07108	0.452361	FALSE
4092-3	Vancomycin [Mass/volume] in Serum or Plasma --trough	severe_vs_none	m3	5yr	Two-part combined																	1.06252	0.517787	FALSE
4092-3	Vancomycin [Mass/volume] in Serum or Plasma --trough	severe_vs_none	m4	5yr	Two-part combined																	1.09982	0.340133	FALSE
4092-3	Vancomycin [Mass/volume] in Serum or Plasma --trough	severe_vs_none	unadjusted	5yr	Two-part combined		toxicology/pharmacology											0.00570441	2.06708	2.89195e-19	TRUE	0.0327029	0.469177	FALSE
4092-3	Vancomycin [Mass/volume] in Serum or Plasma --trough	trend	m1	5yr	Two-part combined																	1.04883	0.0960682	FALSE
4092-3	Vancomycin [Mass/volume] in Serum or Plasma --trough	trend	m3	5yr	Two-part combined																	1.04697	0.11975	FALSE
4092-3	Vancomycin [Mass/volume] in Serum or Plasma --trough	trend	m4	5yr	Two-part combined																	1.05919	0.064243	FALSE
4092-3	Vancomycin [Mass/volume] in Serum or Plasma --trough	trend	unadjusted	5yr	Two-part combined		toxicology/pharmacology											0.00570441	0.0197976	1.05576e-20	TRUE	0.0422918	0.132437	FALSE
43396-1	Cholesterol non HDL [Mass/volume] in Serum or Plasma	AHI≥15 vs <15	m1	1yr	Lab order propensity		metabolic	OR	1.06361	0.00916282	1.04468	1.08288	1.69707e-11	TRUE	TRUE	222109	10.7703	0.672679
43396-1	Cholesterol non HDL [Mass/volume] in Serum or Plasma	AHI≥15 vs <15	m3	1yr	Lab order propensity		metabolic	OR	0.962595	0.00957981	0.94469	0.98084	6.90739e-05	TRUE	TRUE	222109	4.16069	0.672679
43396-1	Cholesterol non HDL [Mass/volume] in Serum or Plasma	AHI≥15 vs <15	m4	1yr	Lab order propensity		metabolic	OR	0.936953	0.0101109	0.918568	0.955706	1.18898e-10	TRUE	TRUE	222109	9.92482	0.672679
43396-1	Cholesterol non HDL [Mass/volume] in Serum or Plasma	AHI≥15 vs <15	unadjusted	1yr	Lab order propensity		metabolic	OR	1.0636				1.74667e-11	TRUE	TRUE	222109	10.7578	0.672679
43396-1	Cholesterol non HDL [Mass/volume] in Serum or Plasma	AHI≥5 vs <5	m1	1yr	Lab order propensity		metabolic	OR	1.17075	0.0100404	1.14793	1.19401	1.49283e-55	TRUE	TRUE	222109	54.826	0.672679
43396-1	Cholesterol non HDL [Mass/volume] in Serum or Plasma	AHI≥5 vs <5	m3	1yr	Lab order propensity		metabolic	OR	1.02276	0.0105579	1.00181	1.04414	0.0330796	FALSE	TRUE	222109	1.48044	0.672679
43396-1	Cholesterol non HDL [Mass/volume] in Serum or Plasma	AHI≥5 vs <5	m4	1yr	Lab order propensity		metabolic	OR	1.0008	0.0111072	0.979249	1.02283	0.942517	FALSE	FALSE	222109	0.0257106	0.672679
43396-1	Cholesterol non HDL [Mass/volume] in Serum or Plasma	AHI≥5 vs <5	unadjusted	1yr	Lab order propensity		metabolic	OR	1.17075				1.43617e-55	TRUE	TRUE	222109	54.8428	0.672679
43396-1	Cholesterol non HDL [Mass/volume] in Serum or Plasma	mild_vs_none	m1	1yr	Lab order propensity		metabolic	OR	1.18449	0.011889	1.15721	1.21241	5.09937e-46	TRUE	TRUE	222109	45.2925	0.672679
43396-1	Cholesterol non HDL [Mass/volume] in Serum or Plasma	mild_vs_none	m3	1yr	Lab order propensity		metabolic	OR	1.05972	0.0122223	1.03463	1.08541	2.07812e-06	TRUE	TRUE	222109	5.68233	0.672679
43396-1	Cholesterol non HDL [Mass/volume] in Serum or Plasma	mild_vs_none	m4	1yr	Lab order propensity		metabolic	OR	1.03905	0.0124415	1.01402	1.06469	0.00207915	FALSE	TRUE	222109	2.68211	0.672679
43396-1	Cholesterol non HDL [Mass/volume] in Serum or Plasma	mild_vs_none	unadjusted	1yr	Lab order propensity		metabolic	OR	1.18449				5.11903e-46	TRUE	TRUE	127658	45.2908	0.672679
43396-1	Cholesterol non HDL [Mass/volume] in Serum or Plasma	moderate_vs_none	m1	1yr	Lab order propensity		metabolic	OR	1.22895	0.0132942	1.19734	1.26139	3.09255e-54	TRUE	TRUE	222109	53.5097	0.672679
43396-1	Cholesterol non HDL [Mass/volume] in Serum or Plasma	moderate_vs_none	m3	1yr	Lab order propensity		metabolic	OR	1.04348	0.0138259	1.01559	1.07215	0.00207912	FALSE	TRUE	222109	2.68212	0.672679
43396-1	Cholesterol non HDL [Mass/volume] in Serum or Plasma	moderate_vs_none	m4	1yr	Lab order propensity		metabolic	OR	1.01189	0.0142879	0.983948	1.04063	0.408038	FALSE	FALSE	222109	0.3893	0.672679
43396-1	Cholesterol non HDL [Mass/volume] in Serum or Plasma	moderate_vs_none	unadjusted	1yr	Lab order propensity		metabolic	OR	1.22894				2.94449e-54	TRUE	TRUE	105575	53.531	0.672679
43396-1	Cholesterol non HDL [Mass/volume] in Serum or Plasma	omnibus	m1	1yr	Lab order propensity		metabolic	wald_chi2	307.889				1.95145e-66	TRUE	TRUE	222109	65.7096	0.672679
43396-1	Cholesterol non HDL [Mass/volume] in Serum or Plasma	omnibus	m3	1yr	Lab order propensity		metabolic	wald_chi2	82.7032				8.07411e-18	TRUE	TRUE	222109	17.0929	0.672679
43396-1	Cholesterol non HDL [Mass/volume] in Serum or Plasma	omnibus	m4	1yr	Lab order propensity		metabolic	wald_chi2	112.346				3.43021e-24	TRUE	TRUE	222109	23.4647	0.672679
43396-1	Cholesterol non HDL [Mass/volume] in Serum or Plasma	omnibus	unadjusted	1yr	Lab order propensity		metabolic	cramers_v	0.037251				1.66601e-66	TRUE	TRUE	222109	65.7783	0.672679
43396-1	Cholesterol non HDL [Mass/volume] in Serum or Plasma	severe_vs_none	m1	1yr	Lab order propensity		metabolic	OR	1.10386	0.0127882	1.07654	1.13188	1.10013e-14	TRUE	TRUE	222109	13.9586	0.672679
43396-1	Cholesterol non HDL [Mass/volume] in Serum or Plasma	severe_vs_none	m3	1yr	Lab order propensity		metabolic	OR	0.94956	0.0134902	0.924782	0.975001	0.000124735	TRUE	TRUE	222109	3.90401	0.672679
43396-1	Cholesterol non HDL [Mass/volume] in Serum or Plasma	severe_vs_none	m4	1yr	Lab order propensity		metabolic	OR	0.90584	0.0145695	0.880339	0.932079	1.13954e-11	TRUE	TRUE	222109	10.9433	0.672679
43396-1	Cholesterol non HDL [Mass/volume] in Serum or Plasma	severe_vs_none	unadjusted	1yr	Lab order propensity		metabolic	OR	1.10386				1.14717e-14	TRUE	TRUE	110112	13.9404	0.672679
43396-1	Cholesterol non HDL [Mass/volume] in Serum or Plasma	trend	m1	1yr	Lab order propensity		metabolic	OR	1.03605	0.0040912	1.02777	1.04439	4.88654e-18	TRUE	TRUE	222109	17.311	0.672679
43396-1	Cholesterol non HDL [Mass/volume] in Serum or Plasma	trend	m3	1yr	Lab order propensity		metabolic	OR	0.983485	0.00431056	0.975211	0.991829	0.000111875	TRUE	TRUE	222109	3.95127	0.672679
43396-1	Cholesterol non HDL [Mass/volume] in Serum or Plasma	trend	m4	1yr	Lab order propensity		metabolic	OR	0.968215	0.00466437	0.959404	0.977107	4.35494e-12	TRUE	TRUE	222109	11.361	0.672679
43396-1	Cholesterol non HDL [Mass/volume] in Serum or Plasma	trend	unadjusted	1yr	Lab order propensity		metabolic	ca_z_r	0.018369				4.84325e-18	TRUE	TRUE	222109	17.3149	0.672679
43396-1	Cholesterol non HDL [Mass/volume] in Serum or Plasma	AHI≥15 vs <15	m1	5yr	Lab order propensity		metabolic	OR	1.17972	0.0157658	1.14383	1.21675	1.02858e-25	TRUE	TRUE	222109	24.9878	0.917077
43396-1	Cholesterol non HDL [Mass/volume] in Serum or Plasma	AHI≥15 vs <15	m3	5yr	Lab order propensity		metabolic	OR	0.93224	0.0170776	0.901553	0.963971	3.98053e-05	TRUE	TRUE	222109	4.40006	0.917077
43396-1	Cholesterol non HDL [Mass/volume] in Serum or Plasma	AHI≥15 vs <15	m4	5yr	Lab order propensity		metabolic	OR	0.854326	0.0182193	0.824357	0.885385	5.5484e-18	TRUE	TRUE	222109	17.2558	0.917077
43396-1	Cholesterol non HDL [Mass/volume] in Serum or Plasma	AHI≥15 vs <15	unadjusted	5yr	Lab order propensity		metabolic	OR	1.1797				1.01182e-25	TRUE	TRUE	222109	24.9949	0.917077
43396-1	Cholesterol non HDL [Mass/volume] in Serum or Plasma	AHI≥5 vs <5	m1	5yr	Lab order propensity		metabolic	OR	1.41413	0.0163434	1.36955	1.46016	9.15044e-100	TRUE	TRUE	222109	99.0386	0.917077
43396-1	Cholesterol non HDL [Mass/volume] in Serum or Plasma	AHI≥5 vs <5	m3	5yr	Lab order propensity		metabolic	OR	0.980905	0.0179136	0.947063	1.01596	0.281803	FALSE	FALSE	222109	0.550055	0.917077
43396-1	Cholesterol non HDL [Mass/volume] in Serum or Plasma	AHI≥5 vs <5	m4	5yr	Lab order propensity		metabolic	OR	0.902841	0.0190857	0.869692	0.937253	8.54304e-08	TRUE	TRUE	222109	7.06839	0.917077
43396-1	Cholesterol non HDL [Mass/volume] in Serum or Plasma	AHI≥5 vs <5	unadjusted	5yr	Lab order propensity		metabolic	OR	1.41417				1.82068e-100	TRUE	TRUE	222109	99.7398	0.917077
43396-1	Cholesterol non HDL [Mass/volume] in Serum or Plasma	mild_vs_none	m1	5yr	Lab order propensity		metabolic	OR	1.42837	0.0198556	1.37385	1.48506	4.27515e-72	TRUE	TRUE	222109	71.369	0.917077
43396-1	Cholesterol non HDL [Mass/volume] in Serum or Plasma	mild_vs_none	m3	5yr	Lab order propensity		metabolic	OR	1.02564	0.0210239	0.984234	1.06878	0.228567	FALSE	FALSE	222109	0.640987	0.917077
43396-1	Cholesterol non HDL [Mass/volume] in Serum or Plasma	mild_vs_none	m4	5yr	Lab order propensity		metabolic	OR	0.961412	0.02154	0.921668	1.00287	0.0677059	FALSE	FALSE	222109	1.16937	0.917077
43396-1	Cholesterol non HDL [Mass/volume] in Serum or Plasma	mild_vs_none	unadjusted	5yr	Lab order propensity		metabolic	OR	1.42834				1.38719e-72	TRUE	TRUE	127658	71.8579	0.917077
43396-1	Cholesterol non HDL [Mass/volume] in Serum or Plasma	moderate_vs_none	m1	5yr	Lab order propensity		metabolic	OR	1.60403	0.0231111	1.533	1.67836	6.5674e-93	TRUE	TRUE	222109	92.1826	0.917077
43396-1	Cholesterol non HDL [Mass/volume] in Serum or Plasma	moderate_vs_none	m3	5yr	Lab order propensity		metabolic	OR	1.00229	0.0247778	0.954774	1.05216	0.926595	FALSE	FALSE	222109	0.0331099	0.917077
43396-1	Cholesterol non HDL [Mass/volume] in Serum or Plasma	moderate_vs_none	m4	5yr	Lab order propensity		metabolic	OR	0.9064	0.0257774	0.861744	0.953371	0.000137611	TRUE	TRUE	222109	3.86135	0.917077
43396-1	Cholesterol non HDL [Mass/volume] in Serum or Plasma	moderate_vs_none	unadjusted	5yr	Lab order propensity		metabolic	OR	1.6039				3.82608e-94	TRUE	TRUE	105575	93.4172	0.917077
43396-1	Cholesterol non HDL [Mass/volume] in Serum or Plasma	omnibus	m1	5yr	Lab order propensity		metabolic	wald_chi2	536.218				6.74618e-116	TRUE	TRUE	222109	115.171	0.917077
43396-1	Cholesterol non HDL [Mass/volume] in Serum or Plasma	omnibus	m3	5yr	Lab order propensity		metabolic	wald_chi2	36.2664				6.57744e-08	TRUE	TRUE	222109	7.18194	0.917077
43396-1	Cholesterol non HDL [Mass/volume] in Serum or Plasma	omnibus	m4	5yr	Lab order propensity		metabolic	wald_chi2	115.272				8.0431e-25	TRUE	TRUE	222109	24.0946	0.917077
43396-1	Cholesterol non HDL [Mass/volume] in Serum or Plasma	omnibus	unadjusted	5yr	Lab order propensity		metabolic	cramers_v	0.0493719				5.05581e-117	TRUE	TRUE	222109	116.296	0.917077
43396-1	Cholesterol non HDL [Mass/volume] in Serum or Plasma	severe_vs_none	m1	5yr	Lab order propensity		metabolic	OR	1.25906	0.0210085	1.20827	1.31199	5.59749e-28	TRUE	TRUE	222109	27.252	0.917077
43396-1	Cholesterol non HDL [Mass/volume] in Serum or Plasma	severe_vs_none	m3	5yr	Lab order propensity		metabolic	OR	0.899892	0.0230493	0.860143	0.941478	4.73268e-06	TRUE	TRUE	222109	5.32489	0.917077
43396-1	Cholesterol non HDL [Mass/volume] in Serum or Plasma	severe_vs_none	m4	5yr	Lab order propensity		metabolic	OR	0.775116	0.0252534	0.737685	0.814446	6.27721e-24	TRUE	TRUE	222109	23.2022	0.917077
43396-1	Cholesterol non HDL [Mass/volume] in Serum or Plasma	severe_vs_none	unadjusted	5yr	Lab order propensity		metabolic	OR	1.25902				5.12996e-28	TRUE	TRUE	110112	27.2899	0.917077
43396-1	Cholesterol non HDL [Mass/volume] in Serum or Plasma	trend	m1	5yr	Lab order propensity		metabolic	OR	1.09523	0.0070307	1.08025	1.11043	2.7226e-38	TRUE	TRUE	222109	37.565	0.917077
43396-1	Cholesterol non HDL [Mass/volume] in Serum or Plasma	trend	m3	5yr	Lab order propensity		metabolic	OR	0.967479	0.00745242	0.953451	0.981714	9.15134e-06	TRUE	TRUE	222109	5.03852	0.917077
43396-1	Cholesterol non HDL [Mass/volume] in Serum or Plasma	trend	m4	5yr	Lab order propensity		metabolic	OR	0.92102	0.00817272	0.906384	0.935892	7.73792e-24	TRUE	TRUE	222109	23.1114	0.917077
43396-1	Cholesterol non HDL [Mass/volume] in Serum or Plasma	trend	unadjusted	5yr	Lab order propensity		metabolic	ca_z_r	0.0274819				2.29527e-38	TRUE	TRUE	222109	37.6392	0.917077
43396-1	Cholesterol non HDL [Mass/volume] in Serum or Plasma	AHI≥15 vs <15	m1	1yr	Lab values and order rate	mean	metabolic	beta	0.0465579	0.00522379	0.0363194	0.0567964	5.03599e-19	TRUE	TRUE	149408	18.2979
43396-1	Cholesterol non HDL [Mass/volume] in Serum or Plasma	AHI≥15 vs <15	m3	1yr	Lab values and order rate	mean	metabolic	beta	0.106187	0.00519686	0.0960016	0.116373	1.14081e-92	TRUE	TRUE	149408	91.9428
43396-1	Cholesterol non HDL [Mass/volume] in Serum or Plasma	AHI≥15 vs <15	m4	1yr	Lab values and order rate	mean	metabolic	beta	0.131988	0.00547182	0.121264	0.142713	2.62389e-128	TRUE	TRUE	149408	127.581
43396-1	Cholesterol non HDL [Mass/volume] in Serum or Plasma	AHI≥15 vs <15	unadjusted	1yr	Lab values and order rate	mean	metabolic	rank_biserial	0.0280593				1.39271e-20	TRUE	TRUE	149408	19.8561
43396-1	Cholesterol non HDL [Mass/volume] in Serum or Plasma	AHI≥5 vs <5	m1	1yr	Lab values and order rate	mean	metabolic	beta	0.0947529	0.00587404	0.0832399	0.106266	1.73728e-58	TRUE	TRUE	149408	57.7601
43396-1	Cholesterol non HDL [Mass/volume] in Serum or Plasma	AHI≥5 vs <5	m3	1yr	Lab values and order rate	mean	metabolic	beta	0.198274	0.00584771	0.186813	0.209735	4.88484e-251	TRUE	TRUE	149408	250.311
43396-1	Cholesterol non HDL [Mass/volume] in Serum or Plasma	AHI≥5 vs <5	m4	1yr	Lab values and order rate	mean	metabolic	beta	0.232989	0.00612409	0.220986	0.244992	0	TRUE	TRUE	149408
43396-1	Cholesterol non HDL [Mass/volume] in Serum or Plasma	AHI≥5 vs <5	unadjusted	1yr	Lab values and order rate	mean	metabolic	rank_biserial	0.0575982				1.40496e-64	TRUE	TRUE	149408	63.8523
43396-1	Cholesterol non HDL [Mass/volume] in Serum or Plasma	mild_vs_none	m1	1yr	Lab values and order rate	mean	metabolic	beta	0.0924409	0.00686873	0.0789783	0.105903	2.9114e-41	TRUE	TRUE	149408	40.5359
43396-1	Cholesterol non HDL [Mass/volume] in Serum or Plasma	mild_vs_none	m3	1yr	Lab values and order rate	mean	metabolic	beta	0.183911	0.00671924	0.170741	0.19708	1.5633e-164	TRUE	TRUE	149408	163.806
43396-1	Cholesterol non HDL [Mass/volume] in Serum or Plasma	mild_vs_none	m4	1yr	Lab values and order rate	mean	metabolic	beta	0.20885	0.00681855	0.195486	0.222215	2.14001e-205	TRUE	TRUE	149408	204.67
43396-1	Cholesterol non HDL [Mass/volume] in Serum or Plasma	mild_vs_none	unadjusted	1yr	Lab values and order rate	mean	metabolic	rank_biserial	0.0569675				1.04922e-46	TRUE	TRUE	85137	45.9791
43396-1	Cholesterol non HDL [Mass/volume] in Serum or Plasma	moderate_vs_none	m1	1yr	Lab values and order rate	mean	metabolic	beta	0.0750199	0.00758209	0.0601592	0.0898806	4.4768e-23	TRUE	TRUE	149408	22.349
43396-1	Cholesterol non HDL [Mass/volume] in Serum or Plasma	moderate_vs_none	m3	1yr	Lab values and order rate	mean	metabolic	beta	0.203989	0.00749704	0.189294	0.218683	1.26382e-162	TRUE	TRUE	149408	161.898
43396-1	Cholesterol non HDL [Mass/volume] in Serum or Plasma	moderate_vs_none	m4	1yr	Lab values and order rate	mean	metabolic	beta	0.243054	0.00772386	0.227915	0.258193	1.22578e-216	TRUE	TRUE	149408	215.912
43396-1	Cholesterol non HDL [Mass/volume] in Serum or Plasma	moderate_vs_none	unadjusted	1yr	Lab values and order rate	mean	metabolic	rank_biserial	0.0462813				4.46759e-26	TRUE	TRUE	70370	25.3499
43396-1	Cholesterol non HDL [Mass/volume] in Serum or Plasma	omnibus	m1	1yr	Lab values and order rate	mean	metabolic	wald_F	96.1171				3.79006e-62	TRUE	TRUE	149408	61.4214
43396-1	Cholesterol non HDL [Mass/volume] in Serum or Plasma	omnibus	m3	1yr	Lab values and order rate	mean	metabolic	wald_F	390.291				1.49324e-252	TRUE	TRUE	149408	251.826
43396-1	Cholesterol non HDL [Mass/volume] in Serum or Plasma	omnibus	m4	1yr	Lab values and order rate	mean	metabolic	wald_F	512.11				0	TRUE	TRUE	149408
43396-1	Cholesterol non HDL [Mass/volume] in Serum or Plasma	omnibus	unadjusted	1yr	Lab values and order rate	mean	metabolic	epsilon2	0.00207517				1.49806e-67	TRUE	TRUE	149408	66.8245
43396-1	Cholesterol non HDL [Mass/volume] in Serum or Plasma	severe_vs_none	m1	1yr	Lab values and order rate	mean	metabolic	beta	0.116505	0.00745413	0.101895	0.131115	5.06182e-55	TRUE	TRUE	149408	54.2957
43396-1	Cholesterol non HDL [Mass/volume] in Serum or Plasma	severe_vs_none	m3	1yr	Lab values and order rate	mean	metabolic	beta	0.215419	0.00745154	0.200814	0.230024	2.92546e-183	TRUE	TRUE	149408	182.534
43396-1	Cholesterol non HDL [Mass/volume] in Serum or Plasma	severe_vs_none	m4	1yr	Lab values and order rate	mean	metabolic	beta	0.276676	0.00801541	0.260966	0.292386	4.5935e-260	TRUE	TRUE	149408	259.338
43396-1	Cholesterol non HDL [Mass/volume] in Serum or Plasma	severe_vs_none	unadjusted	1yr	Lab values and order rate	mean	metabolic	rank_biserial	0.0691095				6.44522e-58	TRUE	TRUE	72359	57.1908
43396-1	Cholesterol non HDL [Mass/volume] in Serum or Plasma	trend	m1	1yr	Lab values and order rate	mean	metabolic	beta	0.0332393	0.00235377	0.028626	0.0378527	2.98438e-45	TRUE	TRUE	149408	44.5251
43396-1	Cholesterol non HDL [Mass/volume] in Serum or Plasma	trend	m3	1yr	Lab values and order rate	mean	metabolic	beta	0.0664686	0.00236222	0.0618387	0.0710985	9.52388e-174	TRUE	TRUE	149408	173.021
43396-1	Cholesterol non HDL [Mass/volume] in Serum or Plasma	trend	m4	1yr	Lab values and order rate	mean	metabolic	beta	0.0855851	0.00254762	0.0805919	0.0905784	1.70866e-246	TRUE	TRUE	149408	245.767
43396-1	Cholesterol non HDL [Mass/volume] in Serum or Plasma	trend	unadjusted	1yr	Lab values and order rate	mean	metabolic	spearman_rho	0.0387479				9.50689e-51	TRUE	TRUE	149408	50.022
43396-1	Cholesterol non HDL [Mass/volume] in Serum or Plasma	AHI≥15 vs <15	m1	1yr	Lab values and order rate	median	metabolic	beta	0.0462407	0.00522379	0.0360021	0.0564792	8.69228e-19	TRUE	TRUE	149408	18.0609
43396-1	Cholesterol non HDL [Mass/volume] in Serum or Plasma	AHI≥15 vs <15	m3	1yr	Lab values and order rate	median	metabolic	beta	0.106054	0.00519692	0.0958686	0.11624	1.93221e-92	TRUE	TRUE	149408	91.7139
43396-1	Cholesterol non HDL [Mass/volume] in Serum or Plasma	AHI≥15 vs <15	m4	1yr	Lab values and order rate	median	metabolic	beta	0.131936	0.00547187	0.121212	0.142661	3.31403e-128	TRUE	TRUE	149408	127.48
43396-1	Cholesterol non HDL [Mass/volume] in Serum or Plasma	AHI≥15 vs <15	unadjusted	1yr	Lab values and order rate	median	metabolic	rank_biserial	0.0278057				3.05905e-20	TRUE	TRUE	149408	19.5144
43396-1	Cholesterol non HDL [Mass/volume] in Serum or Plasma	AHI≥5 vs <5	m1	1yr	Lab values and order rate	median	metabolic	beta	0.0942377	0.00587407	0.0827247	0.105751	7.15493e-58	TRUE	TRUE	149408	57.1454
43396-1	Cholesterol non HDL [Mass/volume] in Serum or Plasma	AHI≥5 vs <5	m3	1yr	Lab values and order rate	median	metabolic	beta	0.197923	0.00584785	0.186462	0.209385	3.77067e-250	TRUE	TRUE	149408	249.424
43396-1	Cholesterol non HDL [Mass/volume] in Serum or Plasma	AHI≥5 vs <5	m4	1yr	Lab values and order rate	median	metabolic	beta	0.232705	0.00612421	0.220702	0.244709	0	TRUE	TRUE	149408
43396-1	Cholesterol non HDL [Mass/volume] in Serum or Plasma	AHI≥5 vs <5	unadjusted	1yr	Lab values and order rate	median	metabolic	rank_biserial	0.0571797				1.13745e-63	TRUE	TRUE	149408	62.9441
43396-1	Cholesterol non HDL [Mass/volume] in Serum or Plasma	mild_vs_none	m1	1yr	Lab values and order rate	median	metabolic	beta	0.0919894	0.00686879	0.0785268	0.105452	7.07375e-41	TRUE	TRUE	149408	40.1504
43396-1	Cholesterol non HDL [Mass/volume] in Serum or Plasma	mild_vs_none	m3	1yr	Lab values and order rate	median	metabolic	beta	0.183545	0.0067194	0.170375	0.196715	7.016e-164	TRUE	TRUE	149408	163.154
43396-1	Cholesterol non HDL [Mass/volume] in Serum or Plasma	mild_vs_none	m4	1yr	Lab values and order rate	median	metabolic	beta	0.208523	0.00681868	0.195158	0.221887	9.41315e-205	TRUE	TRUE	149408	204.026
43396-1	Cholesterol non HDL [Mass/volume] in Serum or Plasma	mild_vs_none	unadjusted	1yr	Lab values and order rate	median	metabolic	rank_biserial	0.0565894				4.12376e-46	TRUE	TRUE	85137	45.3847
43396-1	Cholesterol non HDL [Mass/volume] in Serum or Plasma	moderate_vs_none	m1	1yr	Lab values and order rate	median	metabolic	beta	0.0747116	0.00758215	0.0598507	0.0895725	6.71948e-23	TRUE	TRUE	149408	22.1727
43396-1	Cholesterol non HDL [Mass/volume] in Serum or Plasma	moderate_vs_none	m3	1yr	Lab values and order rate	median	metabolic	beta	0.203837	0.00749721	0.189143	0.218531	2.22304e-162	TRUE	TRUE	149408	161.653
43396-1	Cholesterol non HDL [Mass/volume] in Serum or Plasma	moderate_vs_none	m4	1yr	Lab values and order rate	median	metabolic	beta	0.242962	0.007724	0.227824	0.258101	1.80961e-216	TRUE	TRUE	149408	215.742
43396-1	Cholesterol non HDL [Mass/volume] in Serum or Plasma	moderate_vs_none	unadjusted	1yr	Lab values and order rate	median	metabolic	rank_biserial	0.0458439				1.2874e-25	TRUE	TRUE	70370	24.8903
43396-1	Cholesterol non HDL [Mass/volume] in Serum or Plasma	omnibus	m1	1yr	Lab values and order rate	median	metabolic	wald_F	94.9506				2.16018e-61	TRUE	TRUE	149408	60.6655
43396-1	Cholesterol non HDL [Mass/volume] in Serum or Plasma	omnibus	m3	1yr	Lab values and order rate	median	metabolic	wald_F	388.885				1.20964e-251	TRUE	TRUE	149408	250.917
43396-1	Cholesterol non HDL [Mass/volume] in Serum or Plasma	omnibus	m4	1yr	Lab values and order rate	median	metabolic	wald_F	510.856				0	TRUE	TRUE	149408
43396-1	Cholesterol non HDL [Mass/volume] in Serum or Plasma	omnibus	unadjusted	1yr	Lab values and order rate	median	metabolic	epsilon2	0.00204605				1.30974e-66	TRUE	TRUE	149408	65.8828
43396-1	Cholesterol non HDL [Mass/volume] in Serum or Plasma	severe_vs_none	m1	1yr	Lab values and order rate	median	metabolic	beta	0.115707	0.00745419	0.101097	0.130317	2.69824e-54	TRUE	TRUE	149408	53.5689
43396-1	Cholesterol non HDL [Mass/volume] in Serum or Plasma	severe_vs_none	m3	1yr	Lab values and order rate	median	metabolic	beta	0.214898	0.00745171	0.200292	0.229503	2.23167e-182	TRUE	TRUE	149408	181.651
43396-1	Cholesterol non HDL [Mass/volume] in Serum or Plasma	severe_vs_none	m4	1yr	Lab values and order rate	median	metabolic	beta	0.276249	0.00801557	0.260538	0.291959	2.92088e-259	TRUE	TRUE	149408	258.534
43396-1	Cholesterol non HDL [Mass/volume] in Serum or Plasma	severe_vs_none	unadjusted	1yr	Lab values and order rate	median	metabolic	rank_biserial	0.0686527				3.53443e-57	TRUE	TRUE	72359	56.4517
43396-1	Cholesterol non HDL [Mass/volume] in Serum or Plasma	trend	m1	1yr	Lab values and order rate	median	metabolic	beta	0.0330154	0.00235379	0.028402	0.0376287	1.14581e-44	TRUE	TRUE	149408	43.9409
43396-1	Cholesterol non HDL [Mass/volume] in Serum or Plasma	trend	m3	1yr	Lab values and order rate	median	metabolic	beta	0.066335	0.00236226	0.061705	0.070965	4.71237e-173	TRUE	TRUE	149408	172.327
43396-1	Cholesterol non HDL [Mass/volume] in Serum or Plasma	trend	m4	1yr	Lab values and order rate	median	metabolic	beta	0.085484	0.00254766	0.0804906	0.0904773	6.53573e-246	TRUE	TRUE	149408	245.185
43396-1	Cholesterol non HDL [Mass/volume] in Serum or Plasma	trend	unadjusted	1yr	Lab values and order rate	median	metabolic	spearman_rho	0.0384519				5.29187e-50	TRUE	TRUE	149408	49.2764
43396-1	Cholesterol non HDL [Mass/volume] in Serum or Plasma	AHI≥15 vs <15	m1	1yr	Lab values and order rate	order_rate	metabolic	IRR	1.00247	0.00226321	0.998032	1.00693	0.275901	FALSE	FALSE	149408	0.559247
43396-1	Cholesterol non HDL [Mass/volume] in Serum or Plasma	AHI≥15 vs <15	m3	1yr	Lab values and order rate	order_rate	metabolic	IRR	0.990453	0.00230754	0.985983	0.994942	3.21925e-05	TRUE	TRUE	149408	4.49224
43396-1	Cholesterol non HDL [Mass/volume] in Serum or Plasma	AHI≥15 vs <15	m4	1yr	Lab values and order rate	order_rate	metabolic	IRR	0.993703	0.00245502	0.988933	0.998496	0.0100763	FALSE	TRUE	149408	1.9967
43396-1	Cholesterol non HDL [Mass/volume] in Serum or Plasma	AHI≥15 vs <15	unadjusted	1yr	Lab values and order rate	order_rate	metabolic	rank_biserial	0.00362627				0.0821234	FALSE	FALSE	149408	1.08553
43396-1	Cholesterol non HDL [Mass/volume] in Serum or Plasma	AHI≥5 vs <5	m1	1yr	Lab values and order rate	order_rate	metabolic	IRR	1.01401	0.00257646	1.0089	1.01914	6.66581e-08	TRUE	TRUE	149408	7.17615
43396-1	Cholesterol non HDL [Mass/volume] in Serum or Plasma	AHI≥5 vs <5	m3	1yr	Lab values and order rate	order_rate	metabolic	IRR	0.992689	0.00262954	0.987586	0.997818	0.00526273	FALSE	TRUE	149408	2.27879
43396-1	Cholesterol non HDL [Mass/volume] in Serum or Plasma	AHI≥5 vs <5	m4	1yr	Lab values and order rate	order_rate	metabolic	IRR	0.996558	0.00279083	0.991122	1.00202	0.216641	FALSE	FALSE	149408	0.664259
43396-1	Cholesterol non HDL [Mass/volume] in Serum or Plasma	AHI≥5 vs <5	unadjusted	1yr	Lab values and order rate	order_rate	metabolic	rank_biserial	0.0167066				1.09112e-12	TRUE	TRUE	149408	11.9621
43396-1	Cholesterol non HDL [Mass/volume] in Serum or Plasma	mild_vs_none	m1	1yr	Lab values and order rate	order_rate	metabolic	IRR	1.01717	0.00300977	1.01119	1.02319	1.54069e-08	TRUE	TRUE	149408	7.81228
43396-1	Cholesterol non HDL [Mass/volume] in Serum or Plasma	mild_vs_none	m3	1yr	Lab values and order rate	order_rate	metabolic	IRR	0.997341	0.00301651	0.991462	1.00325	0.377389	FALSE	FALSE	149408	0.423211
43396-1	Cholesterol non HDL [Mass/volume] in Serum or Plasma	mild_vs_none	m4	1yr	Lab values and order rate	order_rate	metabolic	IRR	0.999158	0.00308269	0.993139	1.00521	0.784607	FALSE	FALSE	149408	0.105348
43396-1	Cholesterol non HDL [Mass/volume] in Serum or Plasma	mild_vs_none	unadjusted	1yr	Lab values and order rate	order_rate	metabolic	rank_biserial	0.0199595				3.00328e-13	TRUE	TRUE	85137	12.5224
43396-1	Cholesterol non HDL [Mass/volume] in Serum or Plasma	moderate_vs_none	m1	1yr	Lab values and order rate	order_rate	metabolic	IRR	1.02717	0.00333712	1.02047	1.03391	9.58684e-16	TRUE	TRUE	149408	15.0183
43396-1	Cholesterol non HDL [Mass/volume] in Serum or Plasma	moderate_vs_none	m3	1yr	Lab values and order rate	order_rate	metabolic	IRR	0.99951	0.00337939	0.992912	1.00615	0.884795	FALSE	FALSE	149408	0.0531571
43396-1	Cholesterol non HDL [Mass/volume] in Serum or Plasma	moderate_vs_none	m4	1yr	Lab values and order rate	order_rate	metabolic	IRR	1.00237	0.00351494	0.995487	1.0093	0.500963	FALSE	FALSE	149408	0.300195
43396-1	Cholesterol non HDL [Mass/volume] in Serum or Plasma	moderate_vs_none	unadjusted	1yr	Lab values and order rate	order_rate	metabolic	rank_biserial	0.029073				9.01469e-22	TRUE	TRUE	70370	21.045
43396-1	Cholesterol non HDL [Mass/volume] in Serum or Plasma	omnibus	m1	1yr	Lab values and order rate	order_rate	metabolic	wald_chi2	108.333				2.50623e-23	TRUE	TRUE	149408	22.601
43396-1	Cholesterol non HDL [Mass/volume] in Serum or Plasma	omnibus	m3	1yr	Lab values and order rate	order_rate	metabolic	wald_chi2	59.3128				8.24242e-13	TRUE	TRUE	149408	12.0839
43396-1	Cholesterol non HDL [Mass/volume] in Serum or Plasma	omnibus	m4	1yr	Lab values and order rate	order_rate	metabolic	wald_chi2	40.2996				9.20548e-09	TRUE	TRUE	149408	8.03595
43396-1	Cholesterol non HDL [Mass/volume] in Serum or Plasma	omnibus	unadjusted	1yr	Lab values and order rate	order_rate	metabolic	epsilon2	0.000902665				1.09262e-29	TRUE	TRUE	149408	28.9615
43396-1	Cholesterol non HDL [Mass/volume] in Serum or Plasma	severe_vs_none	m1	1yr	Lab values and order rate	order_rate	metabolic	IRR	0.997262	0.0032044	0.991018	1.00354	0.392191	FALSE	FALSE	149408	0.406502
43396-1	Cholesterol non HDL [Mass/volume] in Serum or Plasma	severe_vs_none	m3	1yr	Lab values and order rate	order_rate	metabolic	IRR	0.978595	0.00328964	0.972306	0.984925	4.78724e-11	TRUE	TRUE	149408	10.3199
43396-1	Cholesterol non HDL [Mass/volume] in Serum or Plasma	severe_vs_none	m4	1yr	Lab values and order rate	order_rate	metabolic	IRR	0.982998	0.00359655	0.976093	0.989952	1.86049e-06	TRUE	TRUE	149408	5.73037
43396-1	Cholesterol non HDL [Mass/volume] in Serum or Plasma	severe_vs_none	unadjusted	1yr	Lab values and order rate	order_rate	metabolic	rank_biserial	0.000575105				0.843144	FALSE	FALSE	72359	0.0740983
43396-1	Cholesterol non HDL [Mass/volume] in Serum or Plasma	trend	m1	1yr	Lab values and order rate	order_rate	metabolic	IRR	1.00035	0.00100521	0.99838	1.00232	0.72844	FALSE	FALSE	149408	0.137606
43396-1	Cholesterol non HDL [Mass/volume] in Serum or Plasma	trend	m3	1yr	Lab values and order rate	order_rate	metabolic	IRR	0.99381	0.00104081	0.991784	0.995839	2.42874e-09	TRUE	TRUE	149408	8.61462
43396-1	Cholesterol non HDL [Mass/volume] in Serum or Plasma	trend	m4	1yr	Lab values and order rate	order_rate	metabolic	IRR	0.995266	0.00114094	0.993043	0.997495	3.20063e-05	TRUE	TRUE	149408	4.49476
43396-1	Cholesterol non HDL [Mass/volume] in Serum or Plasma	trend	unadjusted	1yr	Lab values and order rate	order_rate	metabolic	spearman_rho	0.00530258				0.0404013	FALSE	FALSE	149408	1.39361
43396-1	Cholesterol non HDL [Mass/volume] in Serum or Plasma	AHI≥15 vs <15	m1	5yr	Lab values and order rate	mean	metabolic	beta	0.101122	0.00447173	0.0923577	0.109887	4.38558e-113	TRUE	TRUE	203691	112.358
43396-1	Cholesterol non HDL [Mass/volume] in Serum or Plasma	AHI≥15 vs <15	m3	5yr	Lab values and order rate	mean	metabolic	beta	0.14047	0.00451152	0.131628	0.149313	2.49206e-212	TRUE	TRUE	203691	211.603
43396-1	Cholesterol non HDL [Mass/volume] in Serum or Plasma	AHI≥15 vs <15	m4	5yr	Lab values and order rate	mean	metabolic	beta	0.154899	0.00475167	0.145586	0.164212	1.69774e-232	TRUE	TRUE	203691	231.77
43396-1	Cholesterol non HDL [Mass/volume] in Serum or Plasma	AHI≥15 vs <15	unadjusted	5yr	Lab values and order rate	mean	metabolic	rank_biserial	0.0584106				4.75545e-113	TRUE	TRUE	203691	112.323
43396-1	Cholesterol non HDL [Mass/volume] in Serum or Plasma	AHI≥5 vs <5	m1	5yr	Lab values and order rate	mean	metabolic	beta	0.16243	0.00499627	0.152637	0.172222	3.00785e-231	TRUE	TRUE	203691	230.522
43396-1	Cholesterol non HDL [Mass/volume] in Serum or Plasma	AHI≥5 vs <5	m3	5yr	Lab values and order rate	mean	metabolic	beta	0.237773	0.00504859	0.227878	0.247668	0	TRUE	TRUE	203691
43396-1	Cholesterol non HDL [Mass/volume] in Serum or Plasma	AHI≥5 vs <5	m4	5yr	Lab values and order rate	mean	metabolic	beta	0.260536	0.00529286	0.250162	0.27091	0	TRUE	TRUE	203691
43396-1	Cholesterol non HDL [Mass/volume] in Serum or Plasma	AHI≥5 vs <5	unadjusted	5yr	Lab values and order rate	mean	metabolic	rank_biserial	0.095556				2.13451e-239	TRUE	TRUE	203691	238.671
43396-1	Cholesterol non HDL [Mass/volume] in Serum or Plasma	mild_vs_none	m1	5yr	Lab values and order rate	mean	metabolic	beta	0.142115	0.00585847	0.130632	0.153597	8.3376e-130	TRUE	TRUE	203691	129.079
43396-1	Cholesterol non HDL [Mass/volume] in Serum or Plasma	mild_vs_none	m3	5yr	Lab values and order rate	mean	metabolic	beta	0.211581	0.00580826	0.200197	0.222965	1.34371e-289	TRUE	TRUE	203691	288.872
43396-1	Cholesterol non HDL [Mass/volume] in Serum or Plasma	mild_vs_none	m4	5yr	Lab values and order rate	mean	metabolic	beta	0.229471	0.00589952	0.217908	0.241034	0	TRUE	TRUE	203691
43396-1	Cholesterol non HDL [Mass/volume] in Serum or Plasma	mild_vs_none	unadjusted	5yr	Lab values and order rate	mean	metabolic	rank_biserial	0.0850903				7.02096e-139	TRUE	TRUE	116398	138.154
43396-1	Cholesterol non HDL [Mass/volume] in Serum or Plasma	moderate_vs_none	m1	5yr	Lab values and order rate	mean	metabolic	beta	0.153279	0.00648071	0.140577	0.165981	1.67295e-123	TRUE	TRUE	203691	122.777
43396-1	Cholesterol non HDL [Mass/volume] in Serum or Plasma	moderate_vs_none	m3	5yr	Lab values and order rate	mean	metabolic	beta	0.249489	0.00649671	0.236756	0.262222	0	TRUE	TRUE	203691
43396-1	Cholesterol non HDL [Mass/volume] in Serum or Plasma	moderate_vs_none	m4	5yr	Lab values and order rate	mean	metabolic	beta	0.277505	0.00669957	0.264374	0.290636	0	TRUE	TRUE	203691
43396-1	Cholesterol non HDL [Mass/volume] in Serum or Plasma	moderate_vs_none	unadjusted	5yr	Lab values and order rate	mean	metabolic	rank_biserial	0.0905773				9.51724e-129	TRUE	TRUE	96305	128.021
43396-1	Cholesterol non HDL [Mass/volume] in Serum or Plasma	omnibus	m1	5yr	Lab values and order rate	mean	metabolic	wald_F	382.199				1.40745e-247	TRUE	TRUE	203691	246.852
43396-1	Cholesterol non HDL [Mass/volume] in Serum or Plasma	omnibus	m3	5yr	Lab values and order rate	mean	metabolic	wald_F	769.962				0	TRUE	TRUE	203691
43396-1	Cholesterol non HDL [Mass/volume] in Serum or Plasma	omnibus	m4	5yr	Lab values and order rate	mean	metabolic	wald_F	866.526				0	TRUE	TRUE	203691
43396-1	Cholesterol non HDL [Mass/volume] in Serum or Plasma	omnibus	unadjusted	5yr	Lab values and order rate	mean	metabolic	epsilon2	0.00573807				9.77513e-254	TRUE	TRUE	203691	253.01
43396-1	Cholesterol non HDL [Mass/volume] in Serum or Plasma	severe_vs_none	m1	5yr	Lab values and order rate	mean	metabolic	beta	0.198688	0.00634206	0.186258	0.211118	6.19889e-215	TRUE	TRUE	203691	214.208
43396-1	Cholesterol non HDL [Mass/volume] in Serum or Plasma	severe_vs_none	m3	5yr	Lab values and order rate	mean	metabolic	beta	0.267717	0.00643475	0.255105	0.280329	0	TRUE	TRUE	203691
43396-1	Cholesterol non HDL [Mass/volume] in Serum or Plasma	severe_vs_none	m4	5yr	Lab values and order rate	mean	metabolic	beta	0.311127	0.00692222	0.297559	0.324694	0	TRUE	TRUE	203691
43396-1	Cholesterol non HDL [Mass/volume] in Serum or Plasma	severe_vs_none	unadjusted	5yr	Lab values and order rate	mean	metabolic	rank_biserial	0.114479				2.17044e-213	TRUE	TRUE	99706	212.663
43396-1	Cholesterol non HDL [Mass/volume] in Serum or Plasma	trend	m1	5yr	Lab values and order rate	mean	metabolic	beta	0.0610938	0.00200505	0.0571639	0.0650236	1.87834e-203	TRUE	TRUE	203691	202.726
43396-1	Cholesterol non HDL [Mass/volume] in Serum or Plasma	trend	m3	5yr	Lab values and order rate	mean	metabolic	beta	0.0841262	0.00204255	0.0801228	0.0881295	0	TRUE	TRUE	203691
43396-1	Cholesterol non HDL [Mass/volume] in Serum or Plasma	trend	m4	5yr	Lab values and order rate	mean	metabolic	beta	0.097426	0.00220307	0.0931081	0.101744	0	TRUE	TRUE	203691
43396-1	Cholesterol non HDL [Mass/volume] in Serum or Plasma	trend	unadjusted	5yr	Lab values and order rate	mean	metabolic	spearman_rho	0.0693191				2.29319e-215	TRUE	TRUE	203691	214.64
43396-1	Cholesterol non HDL [Mass/volume] in Serum or Plasma	AHI≥15 vs <15	m1	5yr	Lab values and order rate	median	metabolic	beta	0.0961947	0.00447215	0.0874294	0.10496	1.64236e-102	TRUE	TRUE	203691	101.785
43396-1	Cholesterol non HDL [Mass/volume] in Serum or Plasma	AHI≥15 vs <15	m3	5yr	Lab values and order rate	median	metabolic	beta	0.137492	0.00450875	0.128655	0.146329	8.93256e-204	TRUE	TRUE	203691	203.049
43396-1	Cholesterol non HDL [Mass/volume] in Serum or Plasma	AHI≥15 vs <15	m4	5yr	Lab values and order rate	median	metabolic	beta	0.151748	0.00474878	0.14244	0.161055	1.64909e-223	TRUE	TRUE	203691	222.783
43396-1	Cholesterol non HDL [Mass/volume] in Serum or Plasma	AHI≥15 vs <15	unadjusted	5yr	Lab values and order rate	median	metabolic	rank_biserial	0.0563028				3.52972e-105	TRUE	TRUE	203691	104.452
43396-1	Cholesterol non HDL [Mass/volume] in Serum or Plasma	AHI≥5 vs <5	m1	5yr	Lab values and order rate	median	metabolic	beta	0.154972	0.00499731	0.145177	0.164766	1.18906e-210	TRUE	TRUE	203691	209.925
43396-1	Cholesterol non HDL [Mass/volume] in Serum or Plasma	AHI≥5 vs <5	m3	5yr	Lab values and order rate	median	metabolic	beta	0.232846	0.00504609	0.222956	0.242736	0	TRUE	TRUE	203691
43396-1	Cholesterol non HDL [Mass/volume] in Serum or Plasma	AHI≥5 vs <5	m4	5yr	Lab values and order rate	median	metabolic	beta	0.25528	0.00529032	0.244911	0.265649	0	TRUE	TRUE	203691
43396-1	Cholesterol non HDL [Mass/volume] in Serum or Plasma	AHI≥5 vs <5	unadjusted	5yr	Lab values and order rate	median	metabolic	rank_biserial	0.0921717				6.81683e-223	TRUE	TRUE	203691	222.166
43396-1	Cholesterol non HDL [Mass/volume] in Serum or Plasma	mild_vs_none	m1	5yr	Lab values and order rate	median	metabolic	beta	0.135818	0.00585981	0.124333	0.147303	1.08563e-118	TRUE	TRUE	203691	117.964
43396-1	Cholesterol non HDL [Mass/volume] in Serum or Plasma	mild_vs_none	m3	5yr	Lab values and order rate	median	metabolic	beta	0.207244	0.00580547	0.195865	0.218622	3.09476e-278	TRUE	TRUE	203691	277.509
43396-1	Cholesterol non HDL [Mass/volume] in Serum or Plasma	mild_vs_none	m4	5yr	Lab values and order rate	median	metabolic	beta	0.224823	0.00589682	0.213265	0.236381	0	TRUE	TRUE	203691
43396-1	Cholesterol non HDL [Mass/volume] in Serum or Plasma	mild_vs_none	unadjusted	5yr	Lab values and order rate	median	metabolic	rank_biserial	0.0821047				1.90533e-129	TRUE	TRUE	116398	128.72
43396-1	Cholesterol non HDL [Mass/volume] in Serum or Plasma	moderate_vs_none	m1	5yr	Lab values and order rate	median	metabolic	beta	0.146034	0.0064822	0.133329	0.158739	3.0011e-112	TRUE	TRUE	203691	111.523
43396-1	Cholesterol non HDL [Mass/volume] in Serum or Plasma	moderate_vs_none	m3	5yr	Lab values and order rate	median	metabolic	beta	0.245058	0.00649358	0.232331	0.257785	1.39002836826095e-310	TRUE	TRUE	203691	309.857
43396-1	Cholesterol non HDL [Mass/volume] in Serum or Plasma	moderate_vs_none	m4	5yr	Lab values and order rate	median	metabolic	beta	0.272587	0.0066965	0.259462	0.285712	0	TRUE	TRUE	203691
43396-1	Cholesterol non HDL [Mass/volume] in Serum or Plasma	moderate_vs_none	unadjusted	5yr	Lab values and order rate	median	metabolic	rank_biserial	0.0874758				3.22223e-120	TRUE	TRUE	96305	119.492
43396-1	Cholesterol non HDL [Mass/volume] in Serum or Plasma	omnibus	m1	5yr	Lab values and order rate	median	metabolic	wald_F	347.489				4.15654e-225	TRUE	TRUE	203691	224.381
43396-1	Cholesterol non HDL [Mass/volume] in Serum or Plasma	omnibus	m3	5yr	Lab values and order rate	median	metabolic	wald_F	738.596				0	TRUE	TRUE	203691
43396-1	Cholesterol non HDL [Mass/volume] in Serum or Plasma	omnibus	m4	5yr	Lab values and order rate	median	metabolic	wald_F	831.911				0	TRUE	TRUE	203691
43396-1	Cholesterol non HDL [Mass/volume] in Serum or Plasma	omnibus	unadjusted	5yr	Lab values and order rate	median	metabolic	epsilon2	0.00533179				8.7934e-236	TRUE	TRUE	203691	235.056
43396-1	Cholesterol non HDL [Mass/volume] in Serum or Plasma	severe_vs_none	m1	5yr	Lab values and order rate	median	metabolic	beta	0.189444	0.00634351	0.177011	0.201877	1.52364e-195	TRUE	TRUE	203691	194.817
43396-1	Cholesterol non HDL [Mass/volume] in Serum or Plasma	severe_vs_none	m3	5yr	Lab values and order rate	median	metabolic	beta	0.261379	0.00643165	0.248773	0.273985	0	TRUE	TRUE	203691
43396-1	Cholesterol non HDL [Mass/volume] in Serum or Plasma	severe_vs_none	m4	5yr	Lab values and order rate	median	metabolic	beta	0.304034	0.00691905	0.290473	0.317595	0	TRUE	TRUE	203691
43396-1	Cholesterol non HDL [Mass/volume] in Serum or Plasma	severe_vs_none	unadjusted	5yr	Lab values and order rate	median	metabolic	rank_biserial	0.110288				3.31702e-198	TRUE	TRUE	99706	197.479
43396-1	Cholesterol non HDL [Mass/volume] in Serum or Plasma	trend	m1	5yr	Lab values and order rate	median	metabolic	beta	0.0582092	0.00200542	0.0542786	0.0621397	7.4148e-185	TRUE	TRUE	203691	184.13
43396-1	Cholesterol non HDL [Mass/volume] in Serum or Plasma	trend	m3	5yr	Lab values and order rate	median	metabolic	beta	0.0822176	0.00204147	0.0782164	0.0862189	0	TRUE	TRUE	203691
43396-1	Cholesterol non HDL [Mass/volume] in Serum or Plasma	trend	m4	5yr	Lab values and order rate	median	metabolic	beta	0.0952907	0.00220195	0.0909749	0.0996065	0	TRUE	TRUE	203691
43396-1	Cholesterol non HDL [Mass/volume] in Serum or Plasma	trend	unadjusted	5yr	Lab values and order rate	median	metabolic	spearman_rho	0.066796				4.33805e-200	TRUE	TRUE	203691	199.363
43396-1	Cholesterol non HDL [Mass/volume] in Serum or Plasma	AHI≥15 vs <15	m1	5yr	Lab values and order rate	order_rate	metabolic	IRR	1.00965	0.00299718	1.00374	1.0156	0.00134835	FALSE	TRUE	203691	2.8702
43396-1	Cholesterol non HDL [Mass/volume] in Serum or Plasma	AHI≥15 vs <15	m3	5yr	Lab values and order rate	order_rate	metabolic	IRR	0.965354	0.00287194	0.959935	0.970803	1.19344e-34	TRUE	TRUE	203691	33.9232
43396-1	Cholesterol non HDL [Mass/volume] in Serum or Plasma	AHI≥15 vs <15	m4	5yr	Lab values and order rate	order_rate	metabolic	IRR	0.971089	0.0030225	0.965353	0.976859	2.8337e-22	TRUE	TRUE	203691	21.5476
43396-1	Cholesterol non HDL [Mass/volume] in Serum or Plasma	AHI≥15 vs <15	unadjusted	5yr	Lab values and order rate	order_rate	metabolic	rank_biserial	0.00700711				0.00614197	FALSE	TRUE	203691	2.21169
43396-1	Cholesterol non HDL [Mass/volume] in Serum or Plasma	AHI≥5 vs <5	m1	5yr	Lab values and order rate	order_rate	metabolic	IRR	1.05835	0.0034074	1.0513	1.06544	3.41918e-62	TRUE	TRUE	203691	61.4661
43396-1	Cholesterol non HDL [Mass/volume] in Serum or Plasma	AHI≥5 vs <5	m3	5yr	Lab values and order rate	order_rate	metabolic	IRR	0.979542	0.00325342	0.973315	0.985808	2.10508e-10	TRUE	TRUE	203691	9.67673
43396-1	Cholesterol non HDL [Mass/volume] in Serum or Plasma	AHI≥5 vs <5	m4	5yr	Lab values and order rate	order_rate	metabolic	IRR	0.9877	0.00341831	0.981105	0.99434	0.000294045	FALSE	TRUE	203691	3.53159
43396-1	Cholesterol non HDL [Mass/volume] in Serum or Plasma	AHI≥5 vs <5	unadjusted	5yr	Lab values and order rate	order_rate	metabolic	rank_biserial	0.0501002				1.17572e-68	TRUE	TRUE	203691	67.9297
43396-1	Cholesterol non HDL [Mass/volume] in Serum or Plasma	mild_vs_none	m1	5yr	Lab values and order rate	order_rate	metabolic	IRR	1.07203	0.00395117	1.06376	1.08037	2.28952e-69	TRUE	TRUE	203691	68.6403
43396-1	Cholesterol non HDL [Mass/volume] in Serum or Plasma	mild_vs_none	m3	5yr	Lab values and order rate	order_rate	metabolic	IRR	0.998647	0.00371794	0.991396	1.00595	0.715684	FALSE	FALSE	203691	0.145279
43396-1	Cholesterol non HDL [Mass/volume] in Serum or Plasma	mild_vs_none	m4	5yr	Lab values and order rate	order_rate	metabolic	IRR	1.00207	0.00378389	0.994667	1.00953	0.584574	FALSE	FALSE	203691	0.233161
43396-1	Cholesterol non HDL [Mass/volume] in Serum or Plasma	mild_vs_none	unadjusted	5yr	Lab values and order rate	order_rate	metabolic	rank_biserial	0.0634164				1.16811e-79	TRUE	TRUE	116398	78.9325
43396-1	Cholesterol non HDL [Mass/volume] in Serum or Plasma	moderate_vs_none	m1	5yr	Lab values and order rate	order_rate	metabolic	IRR	1.08479	0.00434117	1.07559	1.09405	2.06686e-78	TRUE	TRUE	203691	77.6847
43396-1	Cholesterol non HDL [Mass/volume] in Serum or Plasma	moderate_vs_none	m3	5yr	Lab values and order rate	order_rate	metabolic	IRR	0.984149	0.00413963	0.976196	0.992166	0.000113453	TRUE	TRUE	203691	3.94519
43396-1	Cholesterol non HDL [Mass/volume] in Serum or Plasma	moderate_vs_none	m4	5yr	Lab values and order rate	order_rate	metabolic	IRR	0.989472	0.00427682	0.981213	0.997801	0.013338	FALSE	TRUE	203691	1.87491
43396-1	Cholesterol non HDL [Mass/volume] in Serum or Plasma	moderate_vs_none	unadjusted	5yr	Lab values and order rate	order_rate	metabolic	rank_biserial	0.0728053				1.14571e-85	TRUE	TRUE	96305	84.9409
43396-1	Cholesterol non HDL [Mass/volume] in Serum or Plasma	omnibus	m1	5yr	Lab values and order rate	order_rate	metabolic	wald_chi2	537.317				3.89899e-116	TRUE	TRUE	203691	115.409
43396-1	Cholesterol non HDL [Mass/volume] in Serum or Plasma	omnibus	m3	5yr	Lab values and order rate	order_rate	metabolic	wald_chi2	239.287				1.35764e-51	TRUE	TRUE	203691	50.8672
43396-1	Cholesterol non HDL [Mass/volume] in Serum or Plasma	omnibus	m4	5yr	Lab values and order rate	order_rate	metabolic	wald_chi2	169.162				1.92974e-36	TRUE	TRUE	203691	35.7145
43396-1	Cholesterol non HDL [Mass/volume] in Serum or Plasma	omnibus	unadjusted	5yr	Lab values and order rate	order_rate	metabolic	epsilon2	0.00300747				4.21997e-133	TRUE	TRUE	203691	132.375
43396-1	Cholesterol non HDL [Mass/volume] in Serum or Plasma	severe_vs_none	m1	5yr	Lab values and order rate	order_rate	metabolic	IRR	1.01491	0.00434624	1.0063	1.02359	0.000660219	FALSE	TRUE	203691	3.18031
43396-1	Cholesterol non HDL [Mass/volume] in Serum or Plasma	severe_vs_none	m3	5yr	Lab values and order rate	order_rate	metabolic	IRR	0.945214	0.00417616	0.937509	0.952983	1.7487e-41	TRUE	TRUE	203691	40.7573
43396-1	Cholesterol non HDL [Mass/volume] in Serum or Plasma	severe_vs_none	m4	5yr	Lab values and order rate	order_rate	metabolic	IRR	0.95324	0.00449279	0.944883	0.961671	1.58224e-26	TRUE	TRUE	203691	25.8007
43396-1	Cholesterol non HDL [Mass/volume] in Serum or Plasma	severe_vs_none	unadjusted	5yr	Lab values and order rate	order_rate	metabolic	rank_biserial	0.0108802				0.00272114	FALSE	TRUE	99706	2.56525
43396-1	Cholesterol non HDL [Mass/volume] in Serum or Plasma	trend	m1	5yr	Lab values and order rate	order_rate	metabolic	IRR	1.00602	0.00133269	1.00339	1.00865	6.76969e-06	TRUE	TRUE	203691	5.16943
43396-1	Cholesterol non HDL [Mass/volume] in Serum or Plasma	trend	m3	5yr	Lab values and order rate	order_rate	metabolic	IRR	0.981859	0.00130944	0.979342	0.984382	2.03006e-44	TRUE	TRUE	203691	43.6925
43396-1	Cholesterol non HDL [Mass/volume] in Serum or Plasma	trend	m4	5yr	Lab values and order rate	order_rate	metabolic	IRR	0.984494	0.00141306	0.981771	0.987224	1.97235e-28	TRUE	TRUE	203691	27.705
43396-1	Cholesterol non HDL [Mass/volume] in Serum or Plasma	trend	unadjusted	5yr	Lab values and order rate	order_rate	metabolic	spearman_rho	0.0126876				1.02586e-08	TRUE	TRUE	203691	7.98891
43396-1	Cholesterol non HDL [Mass/volume] in Serum or Plasma	AHI≥15 vs <15	m1	1yr	Two-part combined		metabolic											0.672679	1.06361	1.69707e-11	TRUE	1.00247	0.275901	FALSE
43396-1	Cholesterol non HDL [Mass/volume] in Serum or Plasma	AHI≥15 vs <15	m3	1yr	Two-part combined		metabolic											0.672679	0.962595	6.90739e-05	TRUE	0.990453	3.21925e-05	TRUE
43396-1	Cholesterol non HDL [Mass/volume] in Serum or Plasma	AHI≥15 vs <15	m4	1yr	Two-part combined		metabolic											0.672679	0.936953	1.18898e-10	TRUE	0.993703	0.0100763	TRUE
43396-1	Cholesterol non HDL [Mass/volume] in Serum or Plasma	AHI≥15 vs <15	unadjusted	1yr	Two-part combined		metabolic											0.672679	1.0636	1.74667e-11	TRUE	0.00362627	0.0821234	FALSE
43396-1	Cholesterol non HDL [Mass/volume] in Serum or Plasma	AHI≥5 vs <5	m1	1yr	Two-part combined		metabolic											0.672679	1.17075	1.49283e-55	TRUE	1.01401	6.66581e-08	TRUE
43396-1	Cholesterol non HDL [Mass/volume] in Serum or Plasma	AHI≥5 vs <5	m3	1yr	Two-part combined		metabolic											0.672679	1.02276	0.0330796	TRUE	0.992689	0.00526273	TRUE
43396-1	Cholesterol non HDL [Mass/volume] in Serum or Plasma	AHI≥5 vs <5	m4	1yr	Two-part combined		metabolic											0.672679	1.0008	0.942517	FALSE	0.996558	0.216641	FALSE
43396-1	Cholesterol non HDL [Mass/volume] in Serum or Plasma	AHI≥5 vs <5	unadjusted	1yr	Two-part combined		metabolic											0.672679	1.17075	1.43617e-55	TRUE	0.0167066	1.09112e-12	TRUE
43396-1	Cholesterol non HDL [Mass/volume] in Serum or Plasma	mild_vs_none	m1	1yr	Two-part combined		metabolic											0.672679	1.18449	5.09937e-46	TRUE	1.01717	1.54069e-08	TRUE
43396-1	Cholesterol non HDL [Mass/volume] in Serum or Plasma	mild_vs_none	m3	1yr	Two-part combined		metabolic											0.672679	1.05972	2.07812e-06	TRUE	0.997341	0.377389	FALSE
43396-1	Cholesterol non HDL [Mass/volume] in Serum or Plasma	mild_vs_none	m4	1yr	Two-part combined		metabolic											0.672679	1.03905	0.00207915	TRUE	0.999158	0.784607	FALSE
43396-1	Cholesterol non HDL [Mass/volume] in Serum or Plasma	mild_vs_none	unadjusted	1yr	Two-part combined		metabolic											0.672679	1.18449	5.11903e-46	TRUE	0.0199595	3.00328e-13	TRUE
43396-1	Cholesterol non HDL [Mass/volume] in Serum or Plasma	moderate_vs_none	m1	1yr	Two-part combined		metabolic											0.672679	1.22895	3.09255e-54	TRUE	1.02717	9.58684e-16	TRUE
43396-1	Cholesterol non HDL [Mass/volume] in Serum or Plasma	moderate_vs_none	m3	1yr	Two-part combined		metabolic											0.672679	1.04348	0.00207912	TRUE	0.99951	0.884795	FALSE
43396-1	Cholesterol non HDL [Mass/volume] in Serum or Plasma	moderate_vs_none	m4	1yr	Two-part combined		metabolic											0.672679	1.01189	0.408038	FALSE	1.00237	0.500963	FALSE
43396-1	Cholesterol non HDL [Mass/volume] in Serum or Plasma	moderate_vs_none	unadjusted	1yr	Two-part combined		metabolic											0.672679	1.22894	2.94449e-54	TRUE	0.029073	9.01469e-22	TRUE
43396-1	Cholesterol non HDL [Mass/volume] in Serum or Plasma	omnibus	m1	1yr	Two-part combined		metabolic											0.672679	307.889	1.95145e-66	TRUE	108.333	2.50623e-23	TRUE
43396-1	Cholesterol non HDL [Mass/volume] in Serum or Plasma	omnibus	m3	1yr	Two-part combined		metabolic											0.672679	82.7032	8.07411e-18	TRUE	59.3128	8.24242e-13	TRUE
43396-1	Cholesterol non HDL [Mass/volume] in Serum or Plasma	omnibus	m4	1yr	Two-part combined		metabolic											0.672679	112.346	3.43021e-24	TRUE	40.2996	9.20548e-09	TRUE
43396-1	Cholesterol non HDL [Mass/volume] in Serum or Plasma	omnibus	unadjusted	1yr	Two-part combined		metabolic											0.672679	0.037251	1.66601e-66	TRUE	0.000902665	1.09262e-29	TRUE
43396-1	Cholesterol non HDL [Mass/volume] in Serum or Plasma	severe_vs_none	m1	1yr	Two-part combined		metabolic											0.672679	1.10386	1.10013e-14	TRUE	0.997262	0.392191	FALSE
43396-1	Cholesterol non HDL [Mass/volume] in Serum or Plasma	severe_vs_none	m3	1yr	Two-part combined		metabolic											0.672679	0.94956	0.000124735	TRUE	0.978595	4.78724e-11	TRUE
43396-1	Cholesterol non HDL [Mass/volume] in Serum or Plasma	severe_vs_none	m4	1yr	Two-part combined		metabolic											0.672679	0.90584	1.13954e-11	TRUE	0.982998	1.86049e-06	TRUE
43396-1	Cholesterol non HDL [Mass/volume] in Serum or Plasma	severe_vs_none	unadjusted	1yr	Two-part combined		metabolic											0.672679	1.10386	1.14717e-14	TRUE	0.000575105	0.843144	FALSE
43396-1	Cholesterol non HDL [Mass/volume] in Serum or Plasma	trend	m1	1yr	Two-part combined		metabolic											0.672679	1.03605	4.88654e-18	TRUE	1.00035	0.72844	FALSE
43396-1	Cholesterol non HDL [Mass/volume] in Serum or Plasma	trend	m3	1yr	Two-part combined		metabolic											0.672679	0.983485	0.000111875	TRUE	0.99381	2.42874e-09	TRUE
43396-1	Cholesterol non HDL [Mass/volume] in Serum or Plasma	trend	m4	1yr	Two-part combined		metabolic											0.672679	0.968215	4.35494e-12	TRUE	0.995266	3.20063e-05	TRUE
43396-1	Cholesterol non HDL [Mass/volume] in Serum or Plasma	trend	unadjusted	1yr	Two-part combined		metabolic											0.672679	0.018369	4.84325e-18	TRUE	0.00530258	0.0404013	FALSE
43396-1	Cholesterol non HDL [Mass/volume] in Serum or Plasma	AHI≥15 vs <15	m1	5yr	Two-part combined		metabolic											0.917077	1.17972	1.02858e-25	TRUE	1.00965	0.00134835	TRUE
43396-1	Cholesterol non HDL [Mass/volume] in Serum or Plasma	AHI≥15 vs <15	m3	5yr	Two-part combined		metabolic											0.917077	0.93224	3.98053e-05	TRUE	0.965354	1.19344e-34	TRUE
43396-1	Cholesterol non HDL [Mass/volume] in Serum or Plasma	AHI≥15 vs <15	m4	5yr	Two-part combined		metabolic											0.917077	0.854326	5.5484e-18	TRUE	0.971089	2.8337e-22	TRUE
43396-1	Cholesterol non HDL [Mass/volume] in Serum or Plasma	AHI≥15 vs <15	unadjusted	5yr	Two-part combined		metabolic											0.917077	1.1797	1.01182e-25	TRUE	0.00700711	0.00614197	TRUE
43396-1	Cholesterol non HDL [Mass/volume] in Serum or Plasma	AHI≥5 vs <5	m1	5yr	Two-part combined		metabolic											0.917077	1.41413	9.15044e-100	TRUE	1.05835	3.41918e-62	TRUE
43396-1	Cholesterol non HDL [Mass/volume] in Serum or Plasma	AHI≥5 vs <5	m3	5yr	Two-part combined		metabolic											0.917077	0.980905	0.281803	FALSE	0.979542	2.10508e-10	TRUE
43396-1	Cholesterol non HDL [Mass/volume] in Serum or Plasma	AHI≥5 vs <5	m4	5yr	Two-part combined		metabolic											0.917077	0.902841	8.54304e-08	TRUE	0.9877	0.000294045	TRUE
43396-1	Cholesterol non HDL [Mass/volume] in Serum or Plasma	AHI≥5 vs <5	unadjusted	5yr	Two-part combined		metabolic											0.917077	1.41417	1.82068e-100	TRUE	0.0501002	1.17572e-68	TRUE
43396-1	Cholesterol non HDL [Mass/volume] in Serum or Plasma	mild_vs_none	m1	5yr	Two-part combined		metabolic											0.917077	1.42837	4.27515e-72	TRUE	1.07203	2.28952e-69	TRUE
43396-1	Cholesterol non HDL [Mass/volume] in Serum or Plasma	mild_vs_none	m3	5yr	Two-part combined		metabolic											0.917077	1.02564	0.228567	FALSE	0.998647	0.715684	FALSE
43396-1	Cholesterol non HDL [Mass/volume] in Serum or Plasma	mild_vs_none	m4	5yr	Two-part combined		metabolic											0.917077	0.961412	0.0677059	FALSE	1.00207	0.584574	FALSE
43396-1	Cholesterol non HDL [Mass/volume] in Serum or Plasma	mild_vs_none	unadjusted	5yr	Two-part combined		metabolic											0.917077	1.42834	1.38719e-72	TRUE	0.0634164	1.16811e-79	TRUE
43396-1	Cholesterol non HDL [Mass/volume] in Serum or Plasma	moderate_vs_none	m1	5yr	Two-part combined		metabolic											0.917077	1.60403	6.5674e-93	TRUE	1.08479	2.06686e-78	TRUE
43396-1	Cholesterol non HDL [Mass/volume] in Serum or Plasma	moderate_vs_none	m3	5yr	Two-part combined		metabolic											0.917077	1.00229	0.926595	FALSE	0.984149	0.000113453	TRUE
43396-1	Cholesterol non HDL [Mass/volume] in Serum or Plasma	moderate_vs_none	m4	5yr	Two-part combined		metabolic											0.917077	0.9064	0.000137611	TRUE	0.989472	0.013338	TRUE
43396-1	Cholesterol non HDL [Mass/volume] in Serum or Plasma	moderate_vs_none	unadjusted	5yr	Two-part combined		metabolic											0.917077	1.6039	3.82608e-94	TRUE	0.0728053	1.14571e-85	TRUE
43396-1	Cholesterol non HDL [Mass/volume] in Serum or Plasma	omnibus	m1	5yr	Two-part combined		metabolic											0.917077	536.218	6.74618e-116	TRUE	537.317	3.89899e-116	TRUE
43396-1	Cholesterol non HDL [Mass/volume] in Serum or Plasma	omnibus	m3	5yr	Two-part combined		metabolic											0.917077	36.2664	6.57744e-08	TRUE	239.287	1.35764e-51	TRUE
43396-1	Cholesterol non HDL [Mass/volume] in Serum or Plasma	omnibus	m4	5yr	Two-part combined		metabolic											0.917077	115.272	8.0431e-25	TRUE	169.162	1.92974e-36	TRUE
43396-1	Cholesterol non HDL [Mass/volume] in Serum or Plasma	omnibus	unadjusted	5yr	Two-part combined		metabolic											0.917077	0.0493719	5.05581e-117	TRUE	0.00300747	4.21997e-133	TRUE
43396-1	Cholesterol non HDL [Mass/volume] in Serum or Plasma	severe_vs_none	m1	5yr	Two-part combined		metabolic											0.917077	1.25906	5.59749e-28	TRUE	1.01491	0.000660219	TRUE
43396-1	Cholesterol non HDL [Mass/volume] in Serum or Plasma	severe_vs_none	m3	5yr	Two-part combined		metabolic											0.917077	0.899892	4.73268e-06	TRUE	0.945214	1.7487e-41	TRUE
43396-1	Cholesterol non HDL [Mass/volume] in Serum or Plasma	severe_vs_none	m4	5yr	Two-part combined		metabolic											0.917077	0.775116	6.27721e-24	TRUE	0.95324	1.58224e-26	TRUE
43396-1	Cholesterol non HDL [Mass/volume] in Serum or Plasma	severe_vs_none	unadjusted	5yr	Two-part combined		metabolic											0.917077	1.25902	5.12996e-28	TRUE	0.0108802	0.00272114	TRUE
43396-1	Cholesterol non HDL [Mass/volume] in Serum or Plasma	trend	m1	5yr	Two-part combined		metabolic											0.917077	1.09523	2.7226e-38	TRUE	1.00602	6.76969e-06	TRUE
43396-1	Cholesterol non HDL [Mass/volume] in Serum or Plasma	trend	m3	5yr	Two-part combined		metabolic											0.917077	0.967479	9.15134e-06	TRUE	0.981859	2.03006e-44	TRUE
43396-1	Cholesterol non HDL [Mass/volume] in Serum or Plasma	trend	m4	5yr	Two-part combined		metabolic											0.917077	0.92102	7.73792e-24	TRUE	0.984494	1.97235e-28	TRUE
43396-1	Cholesterol non HDL [Mass/volume] in Serum or Plasma	trend	unadjusted	5yr	Two-part combined		metabolic											0.917077	0.0274819	2.29527e-38	TRUE	0.0126876	1.02586e-08	TRUE
4485-9	Complement C3 [Mass/volume] in Serum or Plasma	AHI≥15 vs <15	m1	1yr	Lab order propensity		immune	OR	0.638175	0.0382913	0.592034	0.687913	8.9868e-32	TRUE	TRUE	222109	31.0464	0.0142453
4485-9	Complement C3 [Mass/volume] in Serum or Plasma	AHI≥15 vs <15	m3	1yr	Lab order propensity		immune	OR	0.750931	0.039373	0.695162	0.811175	3.46228e-13	TRUE	TRUE	222109	12.4606	0.0142453
4485-9	Complement C3 [Mass/volume] in Serum or Plasma	AHI≥15 vs <15	m4	1yr	Lab order propensity		immune	OR	0.78377	0.0411569	0.723029	0.849614	3.22401e-09	TRUE	TRUE	222109	8.4916	0.0142453
4485-9	Complement C3 [Mass/volume] in Serum or Plasma	AHI≥15 vs <15	unadjusted	1yr	Lab order propensity		immune	OR	0.638339				3.60771e-32	TRUE	TRUE	222109	31.4428	0.0142453
4485-9	Complement C3 [Mass/volume] in Serum or Plasma	AHI≥5 vs <5	m1	1yr	Lab order propensity		immune	OR	0.636975	0.0371518	0.592241	0.685088	6.47903e-34	TRUE	TRUE	222109	33.1885	0.0142453
4485-9	Complement C3 [Mass/volume] in Serum or Plasma	AHI≥5 vs <5	m3	1yr	Lab order propensity		immune	OR	0.716509	0.0386658	0.664216	0.772919	6.5982e-18	TRUE	TRUE	222109	17.1806	0.0142453
4485-9	Complement C3 [Mass/volume] in Serum or Plasma	AHI≥5 vs <5	m4	1yr	Lab order propensity		immune	OR	0.745976	0.0407708	0.688686	0.808033	6.57353e-13	TRUE	TRUE	222109	12.1822	0.0142453
4485-9	Complement C3 [Mass/volume] in Serum or Plasma	AHI≥5 vs <5	unadjusted	1yr	Lab order propensity		immune	OR	0.636865				2.46159e-34	TRUE	TRUE	222109	33.6088	0.0142453
4485-9	Complement C3 [Mass/volume] in Serum or Plasma	mild_vs_none	m1	1yr	Lab order propensity		immune	OR	0.752741	0.0437226	0.690921	0.820091	8.23227e-11	TRUE	TRUE	222109	10.0845	0.0142453
4485-9	Complement C3 [Mass/volume] in Serum or Plasma	mild_vs_none	m3	1yr	Lab order propensity		immune	OR	0.77974	0.0445624	0.714526	0.850906	2.3632e-08	TRUE	TRUE	222109	7.6265	0.0142453
4485-9	Complement C3 [Mass/volume] in Serum or Plasma	mild_vs_none	m4	1yr	Lab order propensity		immune	OR	0.796602	0.0454628	0.728691	0.870842	5.67689e-07	TRUE	TRUE	222109	6.24589	0.0142453
4485-9	Complement C3 [Mass/volume] in Serum or Plasma	mild_vs_none	unadjusted	1yr	Lab order propensity		immune	OR	0.752804				8.28869e-11	TRUE	TRUE	127658	10.0815	0.0142453
4485-9	Complement C3 [Mass/volume] in Serum or Plasma	moderate_vs_none	m1	1yr	Lab order propensity		immune	OR	0.628085	0.0521567	0.567052	0.695688	4.79242e-19	TRUE	TRUE	222109	18.3194	0.0142453
4485-9	Complement C3 [Mass/volume] in Serum or Plasma	moderate_vs_none	m3	1yr	Lab order propensity		immune	OR	0.687077	0.0535736	0.618591	0.763146	2.46143e-12	TRUE	TRUE	222109	11.6088	0.0142453
4485-9	Complement C3 [Mass/volume] in Serum or Plasma	moderate_vs_none	m4	1yr	Lab order propensity		immune	OR	0.710162	0.0553309	0.637176	0.791507	6.18119e-10	TRUE	TRUE	222109	9.20893	0.0142453
4485-9	Complement C3 [Mass/volume] in Serum or Plasma	moderate_vs_none	unadjusted	1yr	Lab order propensity		immune	OR	0.628388				2.97898e-19	TRUE	TRUE	105575	18.5259	0.0142453
4485-9	Complement C3 [Mass/volume] in Serum or Plasma	omnibus	m1	1yr	Lab order propensity		immune	wald_chi2	196.722				2.15436e-42	TRUE	TRUE	222109	41.6667	0.0142453
4485-9	Complement C3 [Mass/volume] in Serum or Plasma	omnibus	m3	1yr	Lab order propensity		immune	wald_chi2	88.0215				5.82717e-19	TRUE	TRUE	222109	18.2345	0.0142453
4485-9	Complement C3 [Mass/volume] in Serum or Plasma	omnibus	m4	1yr	Lab order propensity		immune	wald_chi2	62.2874				1.90727e-13	TRUE	TRUE	222109	12.7196	0.0142453
4485-9	Complement C3 [Mass/volume] in Serum or Plasma	omnibus	unadjusted	1yr	Lab order propensity		immune	cramers_v	0.0301408				1.74056e-43	TRUE	TRUE	222109	42.7593	0.0142453
4485-9	Complement C3 [Mass/volume] in Serum or Plasma	severe_vs_none	m1	1yr	Lab order propensity		immune	OR	0.489024	0.0549229	0.439116	0.544604	8.87685e-39	TRUE	TRUE	222109	38.0517	0.0142453
4485-9	Complement C3 [Mass/volume] in Serum or Plasma	severe_vs_none	m3	1yr	Lab order propensity		immune	OR	0.630475	0.056845	0.564003	0.704781	4.86848e-16	TRUE	TRUE	222109	15.3126	0.0142453
4485-9	Complement C3 [Mass/volume] in Serum or Plasma	severe_vs_none	m4	1yr	Lab order propensity		immune	OR	0.662629	0.0604676	0.588573	0.746003	1.00373e-11	TRUE	TRUE	222109	10.9984	0.0142453
4485-9	Complement C3 [Mass/volume] in Serum or Plasma	severe_vs_none	unadjusted	1yr	Lab order propensity		immune	OR	0.489333				3.53507e-40	TRUE	TRUE	110112	39.4516	0.0142453
4485-9	Complement C3 [Mass/volume] in Serum or Plasma	trend	m1	1yr	Lab order propensity		immune	OR	0.790188	0.0169568	0.764358	0.816891	7.5652e-44	TRUE	TRUE	222109	43.1212	0.0142453
4485-9	Complement C3 [Mass/volume] in Serum or Plasma	trend	m3	1yr	Lab order propensity		immune	OR	0.852385	0.0178761	0.823037	0.882778	4.08235e-19	TRUE	TRUE	222109	18.3891	0.0142453
4485-9	Complement C3 [Mass/volume] in Serum or Plasma	trend	m4	1yr	Lab order propensity		immune	OR	0.867081	0.0191208	0.835187	0.900192	8.71371e-14	TRUE	TRUE	222109	13.0598	0.0142453
4485-9	Complement C3 [Mass/volume] in Serum or Plasma	trend	unadjusted	1yr	Lab order propensity		immune	ca_z_r	-0.0296828				1.81831e-44	TRUE	TRUE	222109	43.7403	0.0142453
4485-9	Complement C3 [Mass/volume] in Serum or Plasma	AHI≥15 vs <15	m1	5yr	Lab order propensity		immune	OR	0.72852	0.0251319	0.693504	0.765303	2.02857e-36	TRUE	TRUE	222109	35.6928	0.0322004
4485-9	Complement C3 [Mass/volume] in Serum or Plasma	AHI≥15 vs <15	m3	5yr	Lab order propensity		immune	OR	0.827415	0.0259103	0.786445	0.870519	2.63739e-13	TRUE	TRUE	222109	12.5788	0.0322004
4485-9	Complement C3 [Mass/volume] in Serum or Plasma	AHI≥15 vs <15	m4	5yr	Lab order propensity		immune	OR	0.871492	0.0271064	0.8264	0.919044	3.88701e-07	TRUE	TRUE	222109	6.41038	0.0322004
4485-9	Complement C3 [Mass/volume] in Serum or Plasma	AHI≥15 vs <15	unadjusted	5yr	Lab order propensity		immune	OR	0.728584				1.28369e-36	TRUE	TRUE	222109	35.8915	0.0322004
4485-9	Complement C3 [Mass/volume] in Serum or Plasma	AHI≥5 vs <5	m1	5yr	Lab order propensity		immune	OR	0.724068	0.0254482	0.688839	0.761099	6.95113e-37	TRUE	TRUE	222109	36.1579	0.0322004
4485-9	Complement C3 [Mass/volume] in Serum or Plasma	AHI≥5 vs <5	m3	5yr	Lab order propensity		immune	OR	0.777353	0.0264721	0.738049	0.81875	1.831e-21	TRUE	TRUE	222109	20.7373	0.0322004
4485-9	Complement C3 [Mass/volume] in Serum or Plasma	AHI≥5 vs <5	m4	5yr	Lab order propensity		immune	OR	0.817393	0.0278414	0.773984	0.863236	4.41127e-13	TRUE	TRUE	222109	12.3554	0.0322004
4485-9	Complement C3 [Mass/volume] in Serum or Plasma	AHI≥5 vs <5	unadjusted	5yr	Lab order propensity		immune	OR	0.723999				4.32964e-37	TRUE	TRUE	222109	36.3635	0.0322004
4485-9	Complement C3 [Mass/volume] in Serum or Plasma	mild_vs_none	m1	5yr	Lab order propensity		immune	OR	0.817244	0.0299709	0.77062	0.866689	1.65305e-11	TRUE	TRUE	222109	10.7817	0.0322004
4485-9	Complement C3 [Mass/volume] in Serum or Plasma	mild_vs_none	m3	5yr	Lab order propensity		immune	OR	0.816445	0.0305743	0.768957	0.866865	3.29174e-11	TRUE	TRUE	222109	10.4826	0.0322004
4485-9	Complement C3 [Mass/volume] in Serum or Plasma	mild_vs_none	m4	5yr	Lab order propensity		immune	OR	0.84239	0.0311616	0.79248	0.895443	3.71391e-08	TRUE	TRUE	222109	7.43017	0.0322004
4485-9	Complement C3 [Mass/volume] in Serum or Plasma	mild_vs_none	unadjusted	5yr	Lab order propensity		immune	OR	0.817261				1.70798e-11	TRUE	TRUE	127658	10.7675	0.0322004
4485-9	Complement C3 [Mass/volume] in Serum or Plasma	moderate_vs_none	m1	5yr	Lab order propensity		immune	OR	0.730182	0.0347307	0.682132	0.781617	1.37503e-19	TRUE	TRUE	222109	18.8617	0.0322004
4485-9	Complement C3 [Mass/volume] in Serum or Plasma	moderate_vs_none	m3	5yr	Lab order propensity		immune	OR	0.759128	0.0357366	0.707777	0.814206	1.24302e-14	TRUE	TRUE	222109	13.9055	0.0322004
4485-9	Complement C3 [Mass/volume] in Serum or Plasma	moderate_vs_none	m4	5yr	Lab order propensity		immune	OR	0.796802	0.0369156	0.741187	0.85659	7.59255e-10	TRUE	TRUE	222109	9.11961	0.0322004
4485-9	Complement C3 [Mass/volume] in Serum or Plasma	moderate_vs_none	unadjusted	5yr	Lab order propensity		immune	OR	0.730305				1.17672e-19	TRUE	TRUE	105575	18.9293	0.0322004
4485-9	Complement C3 [Mass/volume] in Serum or Plasma	omnibus	m1	5yr	Lab order propensity		immune	wald_chi2	230.059				1.34268e-49	TRUE	TRUE	222109	48.872	0.0322004
4485-9	Complement C3 [Mass/volume] in Serum or Plasma	omnibus	m3	5yr	Lab order propensity		immune	wald_chi2	100.915				9.882e-22	TRUE	TRUE	222109	21.0052	0.0322004
4485-9	Complement C3 [Mass/volume] in Serum or Plasma	omnibus	m4	5yr	Lab order propensity		immune	wald_chi2	57.1883				2.34265e-12	TRUE	TRUE	222109	11.6303	0.0322004
4485-9	Complement C3 [Mass/volume] in Serum or Plasma	omnibus	unadjusted	5yr	Lab order propensity		immune	cramers_v	0.0323934				3.00498e-50	TRUE	TRUE	222109	49.5222	0.0322004
4485-9	Complement C3 [Mass/volume] in Serum or Plasma	severe_vs_none	m1	5yr	Lab order propensity		immune	OR	0.593475	0.035888	0.553165	0.636723	6.90516e-48	TRUE	TRUE	222109	47.1608	0.0322004
4485-9	Complement C3 [Mass/volume] in Serum or Plasma	severe_vs_none	m3	5yr	Lab order propensity		immune	OR	0.725569	0.0372621	0.674467	0.780542	7.35228e-18	TRUE	TRUE	222109	17.1336	0.0322004
4485-9	Complement C3 [Mass/volume] in Serum or Plasma	severe_vs_none	m4	5yr	Lab order propensity		immune	OR	0.780466	0.0397138	0.72202	0.843643	4.34081e-10	TRUE	TRUE	222109	9.36243	0.0322004
4485-9	Complement C3 [Mass/volume] in Serum or Plasma	severe_vs_none	unadjusted	5yr	Lab order propensity		immune	OR	0.593601				9.6566e-49	TRUE	TRUE	110112	48.0152	0.0322004
4485-9	Complement C3 [Mass/volume] in Serum or Plasma	trend	m1	5yr	Lab order propensity		immune	OR	0.845164	0.0111721	0.826859	0.863875	3.08003e-51	TRUE	TRUE	222109	50.5114	0.0322004
4485-9	Complement C3 [Mass/volume] in Serum or Plasma	trend	m3	5yr	Lab order propensity		immune	OR	0.896226	0.0118279	0.875688	0.917245	1.98576e-20	TRUE	TRUE	222109	19.7021	0.0322004
4485-9	Complement C3 [Mass/volume] in Serum or Plasma	trend	m4	5yr	Lab order propensity		immune	OR	0.918516	0.0126505	0.896022	0.941575	1.83259e-11	TRUE	TRUE	222109	10.7369	0.0322004
4485-9	Complement C3 [Mass/volume] in Serum or Plasma	trend	unadjusted	5yr	Lab order propensity		immune	ca_z_r	-0.0320677				1.3292e-51	TRUE	TRUE	222109	50.8764	0.0322004
4485-9	Complement C3 [Mass/volume] in Serum or Plasma	AHI≥15 vs <15	m1	1yr	Lab values and order rate	mean	immune	beta	0.224669	0.0378372	0.150481	0.298856	3.20283e-09	TRUE	TRUE	3164	8.49447
4485-9	Complement C3 [Mass/volume] in Serum or Plasma	AHI≥15 vs <15	m3	1yr	Lab values and order rate	mean	immune	beta	0.365537	0.0376601	0.291697	0.439378	5.75976e-22	TRUE	TRUE	3164	21.2396
4485-9	Complement C3 [Mass/volume] in Serum or Plasma	AHI≥15 vs <15	m4	1yr	Lab values and order rate	mean	immune	beta	0.0693444	0.0362683	-0.00176762	0.140456	0.0559693	FALSE	FALSE	3164	1.25205
4485-9	Complement C3 [Mass/volume] in Serum or Plasma	AHI≥15 vs <15	unadjusted	1yr	Lab values and order rate	mean	immune	rank_biserial	0.133364				1.27421e-09	TRUE	TRUE	3164	8.89476
4485-9	Complement C3 [Mass/volume] in Serum or Plasma	AHI≥5 vs <5	m1	1yr	Lab values and order rate	mean	immune	beta	0.286533	0.0364864	0.214994	0.358073	5.51227e-15	TRUE	TRUE	3164	14.2587
4485-9	Complement C3 [Mass/volume] in Serum or Plasma	AHI≥5 vs <5	m3	1yr	Lab values and order rate	mean	immune	beta	0.414982	0.036396	0.343619	0.486344	1.54975e-29	TRUE	TRUE	3164	28.8097
4485-9	Complement C3 [Mass/volume] in Serum or Plasma	AHI≥5 vs <5	m4	1yr	Lab values and order rate	mean	immune	beta	0.118438	0.0354233	0.0489831	0.187893	0.00083696	FALSE	TRUE	3164	3.0773
4485-9	Complement C3 [Mass/volume] in Serum or Plasma	AHI≥5 vs <5	unadjusted	1yr	Lab values and order rate	mean	immune	rank_biserial	0.174832				2.05314e-16	TRUE	TRUE	3164	15.6876
4485-9	Complement C3 [Mass/volume] in Serum or Plasma	mild_vs_none	m1	1yr	Lab values and order rate	mean	immune	beta	0.237996	0.0428708	0.153938	0.322053	3.06729e-08	TRUE	TRUE	3164	7.51324
4485-9	Complement C3 [Mass/volume] in Serum or Plasma	mild_vs_none	m3	1yr	Lab values and order rate	mean	immune	beta	0.317011	0.0416366	0.235373	0.398648	3.50139e-14	TRUE	TRUE	3164	13.4558
4485-9	Complement C3 [Mass/volume] in Serum or Plasma	mild_vs_none	m4	1yr	Lab values and order rate	mean	immune	beta	0.111001	0.0392741	0.0339952	0.188006	0.00473862	FALSE	TRUE	3164	2.32435
4485-9	Complement C3 [Mass/volume] in Serum or Plasma	mild_vs_none	unadjusted	1yr	Lab values and order rate	mean	immune	rank_biserial	0.148792				2.79659e-09	TRUE	TRUE	2145	8.55337
4485-9	Complement C3 [Mass/volume] in Serum or Plasma	moderate_vs_none	m1	1yr	Lab values and order rate	mean	immune	beta	0.254088	0.0511993	0.153701	0.354475	7.31876e-07	TRUE	TRUE	3164	6.13556
4485-9	Complement C3 [Mass/volume] in Serum or Plasma	moderate_vs_none	m3	1yr	Lab values and order rate	mean	immune	beta	0.425036	0.0502892	0.326433	0.523639	4.32992e-17	TRUE	TRUE	3164	16.3635
4485-9	Complement C3 [Mass/volume] in Serum or Plasma	moderate_vs_none	m4	1yr	Lab values and order rate	mean	immune	beta	0.0919916	0.0483358	-0.00278152	0.186765	0.0571092	FALSE	FALSE	3164	1.24329
4485-9	Complement C3 [Mass/volume] in Serum or Plasma	moderate_vs_none	unadjusted	1yr	Lab values and order rate	mean	immune	rank_biserial	0.152843				3.19588e-07	TRUE	TRUE	1716	6.49541
4485-9	Complement C3 [Mass/volume] in Serum or Plasma	omnibus	m1	1yr	Lab values and order rate	mean	immune	wald_F	24.6818				8.79477e-16	TRUE	TRUE	3164	15.0558
4485-9	Complement C3 [Mass/volume] in Serum or Plasma	omnibus	m3	1yr	Lab values and order rate	mean	immune	wald_F	55.6716				4.69092e-35	TRUE	TRUE	3164	34.3287
4485-9	Complement C3 [Mass/volume] in Serum or Plasma	omnibus	m4	1yr	Lab values and order rate	mean	immune	wald_F	4.73027				0.00269397	FALSE	TRUE	3164	2.56961
4485-9	Complement C3 [Mass/volume] in Serum or Plasma	omnibus	unadjusted	1yr	Lab values and order rate	mean	immune	epsilon2	0.0243262				3.2717e-17	TRUE	TRUE	3164	16.4852
4485-9	Complement C3 [Mass/volume] in Serum or Plasma	severe_vs_none	m1	1yr	Lab values and order rate	mean	immune	beta	0.424964	0.0539728	0.319139	0.530789	4.69411e-15	TRUE	TRUE	3164	14.3284
4485-9	Complement C3 [Mass/volume] in Serum or Plasma	severe_vs_none	m3	1yr	Lab values and order rate	mean	immune	beta	0.637953	0.0535404	0.532975	0.742931	4.79387e-32	TRUE	TRUE	3164	31.3193
4485-9	Complement C3 [Mass/volume] in Serum or Plasma	severe_vs_none	m4	1yr	Lab values and order rate	mean	immune	beta	0.18282	0.052834	0.079227	0.286412	0.000546846	FALSE	TRUE	3164	3.26213
4485-9	Complement C3 [Mass/volume] in Serum or Plasma	severe_vs_none	unadjusted	1yr	Lab values and order rate	mean	immune	rank_biserial	0.25443				6.939e-16	TRUE	TRUE	1639	15.1587
4485-9	Complement C3 [Mass/volume] in Serum or Plasma	trend	m1	1yr	Lab values and order rate	mean	immune	beta	0.134937	0.0165705	0.102447	0.167427	5.48027e-16	TRUE	TRUE	3164	15.2612
4485-9	Complement C3 [Mass/volume] in Serum or Plasma	trend	m3	1yr	Lab values and order rate	mean	immune	beta	0.209211	0.0166147	0.176634	0.241787	1.66648e-35	TRUE	TRUE	3164	34.7782
4485-9	Complement C3 [Mass/volume] in Serum or Plasma	trend	m4	1yr	Lab values and order rate	mean	immune	beta	0.0547335	0.0165798	0.0222252	0.0872419	0.000973452	FALSE	TRUE	3164	3.01169
4485-9	Complement C3 [Mass/volume] in Serum or Plasma	trend	unadjusted	1yr	Lab values and order rate	mean	immune	spearman_rho	0.152826				5.4381e-18	TRUE	TRUE	3164	17.2646
4485-9	Complement C3 [Mass/volume] in Serum or Plasma	AHI≥15 vs <15	m1	1yr	Lab values and order rate	median	immune	beta	0.225834	0.0378341	0.151652	0.300016	2.65093e-09	TRUE	TRUE	3164	8.5766
4485-9	Complement C3 [Mass/volume] in Serum or Plasma	AHI≥15 vs <15	m3	1yr	Lab values and order rate	median	immune	beta	0.367004	0.0376555	0.293172	0.440836	3.9285e-22	TRUE	TRUE	3164	21.4058
4485-9	Complement C3 [Mass/volume] in Serum or Plasma	AHI≥15 vs <15	m4	1yr	Lab values and order rate	median	immune	beta	0.0711202	0.0362707	3.49733e-06	0.142237	0.0499887	FALSE	FALSE	3164	1.30113
4485-9	Complement C3 [Mass/volume] in Serum or Plasma	AHI≥15 vs <15	unadjusted	1yr	Lab values and order rate	median	immune	rank_biserial	0.133061				1.38796e-09	TRUE	TRUE	3164	8.85762
4485-9	Complement C3 [Mass/volume] in Serum or Plasma	AHI≥5 vs <5	m1	1yr	Lab values and order rate	median	immune	beta	0.286112	0.0364866	0.214572	0.357652	6.03526e-15	TRUE	TRUE	3164	14.2193
4485-9	Complement C3 [Mass/volume] in Serum or Plasma	AHI≥5 vs <5	m3	1yr	Lab values and order rate	median	immune	beta	0.414514	0.0363976	0.343148	0.48588	1.79597e-29	TRUE	TRUE	3164	28.7457
4485-9	Complement C3 [Mass/volume] in Serum or Plasma	AHI≥5 vs <5	m4	1yr	Lab values and order rate	median	immune	beta	0.118054	0.0354271	0.0485909	0.187516	0.000871324	FALSE	TRUE	3164	3.05982
4485-9	Complement C3 [Mass/volume] in Serum or Plasma	AHI≥5 vs <5	unadjusted	1yr	Lab values and order rate	median	immune	rank_biserial	0.174385				2.44417e-16	TRUE	TRUE	3164	15.6119
4485-9	Complement C3 [Mass/volume] in Serum or Plasma	mild_vs_none	m1	1yr	Lab values and order rate	median	immune	beta	0.236588	0.0428689	0.152534	0.320641	3.6875e-08	TRUE	TRUE	3164	7.43327
4485-9	Complement C3 [Mass/volume] in Serum or Plasma	mild_vs_none	m3	1yr	Lab values and order rate	median	immune	beta	0.315463	0.0416338	0.233831	0.397095	4.62364e-14	TRUE	TRUE	3164	13.335
4485-9	Complement C3 [Mass/volume] in Serum or Plasma	mild_vs_none	m4	1yr	Lab values and order rate	median	immune	beta	0.109636	0.0392773	0.0326238	0.186648	0.00528109	FALSE	TRUE	3164	2.27728
4485-9	Complement C3 [Mass/volume] in Serum or Plasma	mild_vs_none	unadjusted	1yr	Lab values and order rate	median	immune	rank_biserial	0.148442				3.04437e-09	TRUE	TRUE	2145	8.5165
4485-9	Complement C3 [Mass/volume] in Serum or Plasma	moderate_vs_none	m1	1yr	Lab values and order rate	median	immune	beta	0.253941	0.051197	0.153558	0.354324	7.41851e-07	TRUE	TRUE	3164	6.12968
4485-9	Complement C3 [Mass/volume] in Serum or Plasma	moderate_vs_none	m3	1yr	Lab values and order rate	median	immune	beta	0.424949	0.0502858	0.326352	0.523545	4.37262e-17	TRUE	TRUE	3164	16.3593
4485-9	Complement C3 [Mass/volume] in Serum or Plasma	moderate_vs_none	m4	1yr	Lab values and order rate	median	immune	beta	0.0921993	0.0483397	-0.00258145	0.18698	0.0565706	FALSE	FALSE	3164	1.24741
4485-9	Complement C3 [Mass/volume] in Serum or Plasma	moderate_vs_none	unadjusted	1yr	Lab values and order rate	median	immune	rank_biserial	0.151869				3.79427e-07	TRUE	TRUE	1716	6.42087
4485-9	Complement C3 [Mass/volume] in Serum or Plasma	omnibus	m1	1yr	Lab values and order rate	median	immune	wald_F	24.7296				8.20793e-16	TRUE	TRUE	3164	15.0858
4485-9	Complement C3 [Mass/volume] in Serum or Plasma	omnibus	m3	1yr	Lab values and order rate	median	immune	wald_F	55.8195				3.80487e-35	TRUE	TRUE	3164	34.4197
4485-9	Complement C3 [Mass/volume] in Serum or Plasma	omnibus	m4	1yr	Lab values and order rate	median	immune	wald_F	4.76496				0.00256618	FALSE	TRUE	3164	2.59071
4485-9	Complement C3 [Mass/volume] in Serum or Plasma	omnibus	unadjusted	1yr	Lab values and order rate	median	immune	epsilon2	0.0242424				3.72865e-17	TRUE	TRUE	3164	16.4284
4485-9	Complement C3 [Mass/volume] in Serum or Plasma	severe_vs_none	m1	1yr	Lab values and order rate	median	immune	beta	0.426269	0.0539703	0.320449	0.53209	3.87124e-15	TRUE	TRUE	3164	14.4122
4485-9	Complement C3 [Mass/volume] in Serum or Plasma	severe_vs_none	m3	1yr	Lab values and order rate	median	immune	beta	0.639617	0.0535368	0.534646	0.744587	3.32329e-32	TRUE	TRUE	3164	31.4784
4485-9	Complement C3 [Mass/volume] in Serum or Plasma	severe_vs_none	m4	1yr	Lab values and order rate	median	immune	beta	0.184887	0.0528382	0.081286	0.288488	0.000473306	FALSE	TRUE	3164	3.32486
4485-9	Complement C3 [Mass/volume] in Serum or Plasma	severe_vs_none	unadjusted	1yr	Lab values and order rate	median	immune	rank_biserial	0.254395				6.99897e-16	TRUE	TRUE	1639	15.155
4485-9	Complement C3 [Mass/volume] in Serum or Plasma	trend	m1	1yr	Lab values and order rate	median	immune	beta	0.135283	0.0165693	0.102796	0.167771	4.60351e-16	TRUE	TRUE	3164	15.3369
4485-9	Complement C3 [Mass/volume] in Serum or Plasma	trend	m3	1yr	Lab values and order rate	median	immune	beta	0.209672	0.0166128	0.177099	0.242245	1.17162e-35	TRUE	TRUE	3164	34.9312
4485-9	Complement C3 [Mass/volume] in Serum or Plasma	trend	m4	1yr	Lab values and order rate	median	immune	beta	0.0553557	0.0165808	0.0228455	0.087866	0.000852005	FALSE	TRUE	3164	3.06956
4485-9	Complement C3 [Mass/volume] in Serum or Plasma	trend	unadjusted	1yr	Lab values and order rate	median	immune	spearman_rho	0.152521				6.33317e-18	TRUE	TRUE	3164	17.1984
4485-9	Complement C3 [Mass/volume] in Serum or Plasma	AHI≥15 vs <15	m1	1yr	Lab values and order rate	order_rate	immune	IRR	0.936862	0.0284994	0.885966	0.990682	0.0221111	FALSE	TRUE	3164	1.65539
4485-9	Complement C3 [Mass/volume] in Serum or Plasma	AHI≥15 vs <15	m3	1yr	Lab values and order rate	order_rate	immune	IRR	0.962425	0.0299389	0.907576	1.02059	0.200811	FALSE	FALSE	3164	0.697212
4485-9	Complement C3 [Mass/volume] in Serum or Plasma	AHI≥15 vs <15	m4	1yr	Lab values and order rate	order_rate	immune	IRR	0.96639	0.0308349	0.909716	1.0266	0.26755	FALSE	FALSE	3164	0.572595
4485-9	Complement C3 [Mass/volume] in Serum or Plasma	AHI≥15 vs <15	unadjusted	1yr	Lab values and order rate	order_rate	immune	rank_biserial	-0.0403174				0.00758417	FALSE	TRUE	3164	2.12009
4485-9	Complement C3 [Mass/volume] in Serum or Plasma	AHI≥5 vs <5	m1	1yr	Lab values and order rate	order_rate	immune	IRR	0.97175	0.0281632	0.919564	1.0269	0.308908	FALSE	FALSE	3164	0.51017
4485-9	Complement C3 [Mass/volume] in Serum or Plasma	AHI≥5 vs <5	m3	1yr	Lab values and order rate	order_rate	immune	IRR	0.995841	0.0288236	0.941143	1.05372	0.885045	FALSE	FALSE	3164	0.0530346
4485-9	Complement C3 [Mass/volume] in Serum or Plasma	AHI≥5 vs <5	m4	1yr	Lab values and order rate	order_rate	immune	IRR	1.00406	0.0311279	0.944633	1.06722	0.896461	FALSE	FALSE	3164	0.0474687
4485-9	Complement C3 [Mass/volume] in Serum or Plasma	AHI≥5 vs <5	unadjusted	1yr	Lab values and order rate	order_rate	immune	rank_biserial	-0.0135661				0.353492	FALSE	FALSE	3164	0.451621
4485-9	Complement C3 [Mass/volume] in Serum or Plasma	mild_vs_none	m1	1yr	Lab values and order rate	order_rate	immune	IRR	1.00563	0.032985	0.942675	1.07279	0.864803	FALSE	FALSE	3164	0.0630829
4485-9	Complement C3 [Mass/volume] in Serum or Plasma	mild_vs_none	m3	1yr	Lab values and order rate	order_rate	immune	IRR	1.01814	0.0325809	0.955158	1.08528	0.581074	FALSE	FALSE	3164	0.235768
4485-9	Complement C3 [Mass/volume] in Serum or Plasma	mild_vs_none	m4	1yr	Lab values and order rate	order_rate	immune	IRR	1.02097	0.0340651	0.955026	1.09146	0.542453	FALSE	FALSE	3164	0.265638
4485-9	Complement C3 [Mass/volume] in Serum or Plasma	mild_vs_none	unadjusted	1yr	Lab values and order rate	order_rate	immune	rank_biserial	0.00965967				0.584062	FALSE	FALSE	2145	0.233541
4485-9	Complement C3 [Mass/volume] in Serum or Plasma	moderate_vs_none	m1	1yr	Lab values and order rate	order_rate	immune	IRR	0.99233	0.0418975	0.914099	1.07726	0.854202	FALSE	FALSE	3164	0.0684396
4485-9	Complement C3 [Mass/volume] in Serum or Plasma	moderate_vs_none	m3	1yr	Lab values and order rate	order_rate	immune	IRR	1.01161	0.0434289	0.929062	1.10148	0.790473	FALSE	FALSE	3164	0.102113
4485-9	Complement C3 [Mass/volume] in Serum or Plasma	moderate_vs_none	m4	1yr	Lab values and order rate	order_rate	immune	IRR	1.01617	0.0441421	0.931946	1.108	0.71639	FALSE	FALSE	3164	0.14485
4485-9	Complement C3 [Mass/volume] in Serum or Plasma	moderate_vs_none	unadjusted	1yr	Lab values and order rate	order_rate	immune	rank_biserial	-0.0097584				0.638436	FALSE	FALSE	1716	0.194882
4485-9	Complement C3 [Mass/volume] in Serum or Plasma	omnibus	m1	1yr	Lab values and order rate	order_rate	immune	wald_chi2	18.225				0.000395255	FALSE	TRUE	3164	3.40312
4485-9	Complement C3 [Mass/volume] in Serum or Plasma	omnibus	m3	1yr	Lab values and order rate	order_rate	immune	wald_chi2	9.10078				0.0279805	FALSE	FALSE	3164	1.55314
4485-9	Complement C3 [Mass/volume] in Serum or Plasma	omnibus	m4	1yr	Lab values and order rate	order_rate	immune	wald_chi2	7.75833				0.0512795	FALSE	FALSE	3164	1.29006
4485-9	Complement C3 [Mass/volume] in Serum or Plasma	omnibus	unadjusted	1yr	Lab values and order rate	order_rate	immune	epsilon2	0.00303388				0.00562028	FALSE	TRUE	3164	2.25024
4485-9	Complement C3 [Mass/volume] in Serum or Plasma	severe_vs_none	m1	1yr	Lab values and order rate	order_rate	immune	IRR	0.877524	0.0352729	0.818908	0.940337	0.000212233	TRUE	TRUE	3164	3.67319
4485-9	Complement C3 [Mass/volume] in Serum or Plasma	severe_vs_none	m3	1yr	Lab values and order rate	order_rate	immune	IRR	0.920401	0.0356989	0.858204	0.987107	0.0201536	FALSE	FALSE	3164	1.69565
4485-9	Complement C3 [Mass/volume] in Serum or Plasma	severe_vs_none	m4	1yr	Lab values and order rate	order_rate	immune	IRR	0.926043	0.0399855	0.85624	1.00154	0.0546599	FALSE	FALSE	3164	1.26233
4485-9	Complement C3 [Mass/volume] in Serum or Plasma	severe_vs_none	unadjusted	1yr	Lab values and order rate	order_rate	immune	rank_biserial	-0.0661737				0.00178256	FALSE	TRUE	1639	2.74896
4485-9	Complement C3 [Mass/volume] in Serum or Plasma	trend	m1	1yr	Lab values and order rate	order_rate	immune	IRR	0.967725	0.011607	0.945959	0.989993	0.00470621	FALSE	TRUE	3164	2.32733
4485-9	Complement C3 [Mass/volume] in Serum or Plasma	trend	m3	1yr	Lab values and order rate	order_rate	immune	IRR	0.981153	0.0121578	0.958049	1.00481	0.117581	FALSE	FALSE	3164	0.929664
4485-9	Complement C3 [Mass/volume] in Serum or Plasma	trend	m4	1yr	Lab values and order rate	order_rate	immune	IRR	0.982607	0.0132181	0.957478	1.0084	0.184379	FALSE	FALSE	3164	0.734289
4485-9	Complement C3 [Mass/volume] in Serum or Plasma	trend	unadjusted	1yr	Lab values and order rate	order_rate	immune	spearman_rho	-0.0418385				0.018598	FALSE	TRUE	3164	1.73053
4485-9	Complement C3 [Mass/volume] in Serum or Plasma	AHI≥15 vs <15	m1	5yr	Lab values and order rate	mean	immune	beta	0.193597	0.0246439	0.145288	0.241907	4.55454e-15	TRUE	TRUE	7152	14.3416
4485-9	Complement C3 [Mass/volume] in Serum or Plasma	AHI≥15 vs <15	m3	5yr	Lab values and order rate	mean	immune	beta	0.311142	0.0250064	0.262122	0.360162	3.55764e-35	TRUE	TRUE	7152	34.4488
4485-9	Complement C3 [Mass/volume] in Serum or Plasma	AHI≥15 vs <15	m4	5yr	Lab values and order rate	mean	immune	beta	0.0538742	0.0240641	0.0067015	0.101047	0.0252008	FALSE	TRUE	7152	1.59859
4485-9	Complement C3 [Mass/volume] in Serum or Plasma	AHI≥15 vs <15	unadjusted	5yr	Lab values and order rate	mean	immune	rank_biserial	0.116354				3.88007e-16	TRUE	TRUE	7152	15.4112
4485-9	Complement C3 [Mass/volume] in Serum or Plasma	AHI≥5 vs <5	m1	5yr	Lab values and order rate	mean	immune	beta	0.249444	0.0248053	0.200818	0.29807	1.23963e-23	TRUE	TRUE	7152	22.9067
4485-9	Complement C3 [Mass/volume] in Serum or Plasma	AHI≥5 vs <5	m3	5yr	Lab values and order rate	mean	immune	beta	0.374415	0.0252315	0.324954	0.423876	4.39525e-49	TRUE	TRUE	7152	48.357
4485-9	Complement C3 [Mass/volume] in Serum or Plasma	AHI≥5 vs <5	m4	5yr	Lab values and order rate	mean	immune	beta	0.0988869	0.024555	0.0507517	0.147022	5.70429e-05	TRUE	TRUE	7152	4.2438
4485-9	Complement C3 [Mass/volume] in Serum or Plasma	AHI≥5 vs <5	unadjusted	5yr	Lab values and order rate	mean	immune	rank_biserial	0.153414				2.01125e-26	TRUE	TRUE	7152	25.6965
4485-9	Complement C3 [Mass/volume] in Serum or Plasma	mild_vs_none	m1	5yr	Lab values and order rate	mean	immune	beta	0.202824	0.0291846	0.145614	0.260035	3.98374e-12	TRUE	TRUE	7152	11.3997
4485-9	Complement C3 [Mass/volume] in Serum or Plasma	mild_vs_none	m3	5yr	Lab values and order rate	mean	immune	beta	0.290262	0.0287817	0.233841	0.346683	9.29236e-24	TRUE	TRUE	7152	23.0319
4485-9	Complement C3 [Mass/volume] in Serum or Plasma	mild_vs_none	m4	5yr	Lab values and order rate	mean	immune	beta	0.0933773	0.0272621	0.0399354	0.146819	0.000617888	FALSE	TRUE	7152	3.20909
4485-9	Complement C3 [Mass/volume] in Serum or Plasma	mild_vs_none	unadjusted	5yr	Lab values and order rate	mean	immune	rank_biserial	0.128047				4.78608e-14	TRUE	TRUE	4631	13.32
4485-9	Complement C3 [Mass/volume] in Serum or Plasma	moderate_vs_none	m1	5yr	Lab values and order rate	mean	immune	beta	0.237994	0.0338731	0.171593	0.304396	2.32073e-12	TRUE	TRUE	7152	11.6344
4485-9	Complement C3 [Mass/volume] in Serum or Plasma	moderate_vs_none	m3	5yr	Lab values and order rate	mean	immune	beta	0.386606	0.0338382	0.320273	0.452939	5.70502e-30	TRUE	TRUE	7152	29.2437
4485-9	Complement C3 [Mass/volume] in Serum or Plasma	moderate_vs_none	m4	5yr	Lab values and order rate	mean	immune	beta	0.085923	0.0325336	0.0221475	0.149698	0.00828282	FALSE	TRUE	7152	2.08182
4485-9	Complement C3 [Mass/volume] in Serum or Plasma	moderate_vs_none	unadjusted	5yr	Lab values and order rate	mean	immune	rank_biserial	0.14575				1.44648e-13	TRUE	TRUE	3751	12.8397
4485-9	Complement C3 [Mass/volume] in Serum or Plasma	omnibus	m1	5yr	Lab values and order rate	mean	immune	wald_F	39.4188				2.948e-25	TRUE	TRUE	7152	24.5305
4485-9	Complement C3 [Mass/volume] in Serum or Plasma	omnibus	m3	5yr	Lab values and order rate	mean	immune	wald_F	92.2952				1.35133e-58	TRUE	TRUE	7152	57.8692
4485-9	Complement C3 [Mass/volume] in Serum or Plasma	omnibus	m4	5yr	Lab values and order rate	mean	immune	wald_F	6.13895				0.000364695	FALSE	TRUE	7152	3.43807
4485-9	Complement C3 [Mass/volume] in Serum or Plasma	omnibus	unadjusted	5yr	Lab values and order rate	mean	immune	epsilon2	0.0177335				6.09431e-28	TRUE	TRUE	7152	27.2151
4485-9	Complement C3 [Mass/volume] in Serum or Plasma	severe_vs_none	m1	5yr	Lab values and order rate	mean	immune	beta	0.348342	0.0350711	0.279592	0.417092	4.24293e-23	TRUE	TRUE	7152	22.3723
4485-9	Complement C3 [Mass/volume] in Serum or Plasma	severe_vs_none	m3	5yr	Lab values and order rate	mean	immune	beta	0.551331	0.0357539	0.481243	0.621419	8.48896e-53	TRUE	TRUE	7152	52.0711
4485-9	Complement C3 [Mass/volume] in Serum or Plasma	severe_vs_none	m4	5yr	Lab values and order rate	mean	immune	beta	0.135226	0.035252	0.0661212	0.20433	0.00012615	TRUE	TRUE	7152	3.89911
4485-9	Complement C3 [Mass/volume] in Serum or Plasma	severe_vs_none	unadjusted	5yr	Lab values and order rate	mean	immune	rank_biserial	0.208818				1.47375e-24	TRUE	TRUE	3618	23.8316
4485-9	Complement C3 [Mass/volume] in Serum or Plasma	trend	m1	5yr	Lab values and order rate	mean	immune	beta	0.112705	0.0108989	0.0913402	0.13407	6.88091e-25	TRUE	TRUE	7152	24.1624
4485-9	Complement C3 [Mass/volume] in Serum or Plasma	trend	m3	5yr	Lab values and order rate	mean	immune	beta	0.180453	0.011209	0.15848	0.202426	2.63849e-57	TRUE	TRUE	7152	56.5786
4485-9	Complement C3 [Mass/volume] in Serum or Plasma	trend	m4	5yr	Lab values and order rate	mean	immune	beta	0.0413321	0.0111229	0.0195278	0.0631364	0.000204005	TRUE	TRUE	7152	3.69036
4485-9	Complement C3 [Mass/volume] in Serum or Plasma	trend	unadjusted	5yr	Lab values and order rate	mean	immune	spearman_rho	0.130712				1.25458e-28	TRUE	TRUE	7152	27.9015
4485-9	Complement C3 [Mass/volume] in Serum or Plasma	AHI≥15 vs <15	m1	5yr	Lab values and order rate	median	immune	beta	0.193311	0.0246436	0.145002	0.24162	4.98934e-15	TRUE	TRUE	7152	14.302
4485-9	Complement C3 [Mass/volume] in Serum or Plasma	AHI≥15 vs <15	m3	5yr	Lab values and order rate	median	immune	beta	0.310152	0.0250109	0.261123	0.359181	5.93768e-35	TRUE	TRUE	7152	34.2264
4485-9	Complement C3 [Mass/volume] in Serum or Plasma	AHI≥15 vs <15	m4	5yr	Lab values and order rate	median	immune	beta	0.0532276	0.0240752	0.00603306	0.100422	0.0270751	FALSE	TRUE	7152	1.56743
4485-9	Complement C3 [Mass/volume] in Serum or Plasma	AHI≥15 vs <15	unadjusted	5yr	Lab values and order rate	median	immune	rank_biserial	0.115893				5.05896e-16	TRUE	TRUE	7152	15.2959
4485-9	Complement C3 [Mass/volume] in Serum or Plasma	AHI≥5 vs <5	m1	5yr	Lab values and order rate	median	immune	beta	0.248901	0.0248055	0.200275	0.297527	1.54423e-23	TRUE	TRUE	7152	22.8113
4485-9	Complement C3 [Mass/volume] in Serum or Plasma	AHI≥5 vs <5	m3	5yr	Lab values and order rate	median	immune	beta	0.373161	0.025237	0.323689	0.422633	9.44077e-49	TRUE	TRUE	7152	48.025
4485-9	Complement C3 [Mass/volume] in Serum or Plasma	AHI≥5 vs <5	m4	5yr	Lab values and order rate	median	immune	beta	0.0979758	0.0245667	0.0498178	0.146134	6.72555e-05	TRUE	TRUE	7152	4.17227
4485-9	Complement C3 [Mass/volume] in Serum or Plasma	AHI≥5 vs <5	unadjusted	5yr	Lab values and order rate	median	immune	rank_biserial	0.152933				2.87017e-26	TRUE	TRUE	7152	25.5421
4485-9	Complement C3 [Mass/volume] in Serum or Plasma	mild_vs_none	m1	5yr	Lab values and order rate	median	immune	beta	0.202282	0.0291845	0.145072	0.259493	4.53865e-12	TRUE	TRUE	7152	11.3431
4485-9	Complement C3 [Mass/volume] in Serum or Plasma	mild_vs_none	m3	5yr	Lab values and order rate	median	immune	beta	0.28926	0.0287883	0.232826	0.345694	1.34781e-23	TRUE	TRUE	7152	22.8704
4485-9	Complement C3 [Mass/volume] in Serum or Plasma	mild_vs_none	m4	5yr	Lab values and order rate	median	immune	beta	0.09262	0.027275	0.0391529	0.146087	0.000688059	FALSE	TRUE	7152	3.16237
4485-9	Complement C3 [Mass/volume] in Serum or Plasma	mild_vs_none	unadjusted	5yr	Lab values and order rate	median	immune	rank_biserial	0.127676				5.65189e-14	TRUE	TRUE	4631	13.2478
4485-9	Complement C3 [Mass/volume] in Serum or Plasma	moderate_vs_none	m1	5yr	Lab values and order rate	median	immune	beta	0.237016	0.0338731	0.170615	0.303417	2.84844e-12	TRUE	TRUE	7152	11.5454
4485-9	Complement C3 [Mass/volume] in Serum or Plasma	moderate_vs_none	m3	5yr	Lab values and order rate	median	immune	beta	0.384878	0.0338459	0.31853	0.451226	1.04497e-29	TRUE	TRUE	7152	28.9809
4485-9	Complement C3 [Mass/volume] in Serum or Plasma	moderate_vs_none	m4	5yr	Lab values and order rate	median	immune	beta	0.0845689	0.0325489	0.0207633	0.148374	0.00939045	FALSE	TRUE	7152	2.02731
4485-9	Complement C3 [Mass/volume] in Serum or Plasma	moderate_vs_none	unadjusted	5yr	Lab values and order rate	median	immune	rank_biserial	0.145072				1.87121e-13	TRUE	TRUE	3751	12.7279
4485-9	Complement C3 [Mass/volume] in Serum or Plasma	omnibus	m1	5yr	Lab values and order rate	median	immune	wald_F	39.315				3.43158e-25	TRUE	TRUE	7152	24.4645
4485-9	Complement C3 [Mass/volume] in Serum or Plasma	omnibus	m3	5yr	Lab values and order rate	median	immune	wald_F	91.7219				3.08359e-58	TRUE	TRUE	7152	57.5109
4485-9	Complement C3 [Mass/volume] in Serum or Plasma	omnibus	m4	5yr	Lab values and order rate	median	immune	wald_F	6.04573				0.000416387	FALSE	TRUE	7152	3.3805
4485-9	Complement C3 [Mass/volume] in Serum or Plasma	omnibus	unadjusted	5yr	Lab values and order rate	median	immune	epsilon2	0.017636				8.6142e-28	TRUE	TRUE	7152	27.0648
4485-9	Complement C3 [Mass/volume] in Serum or Plasma	severe_vs_none	m1	5yr	Lab values and order rate	median	immune	beta	0.348279	0.035071	0.27953	0.417029	4.31784e-23	TRUE	TRUE	7152	22.3647
4485-9	Complement C3 [Mass/volume] in Serum or Plasma	severe_vs_none	m3	5yr	Lab values and order rate	median	immune	beta	0.550078	0.0357621	0.479974	0.620183	1.51145e-52	TRUE	TRUE	7152	51.8206
4485-9	Complement C3 [Mass/volume] in Serum or Plasma	severe_vs_none	m4	5yr	Lab values and order rate	median	immune	beta	0.13449	0.0352686	0.0653533	0.203627	0.000138275	TRUE	TRUE	7152	3.85926
4485-9	Complement C3 [Mass/volume] in Serum or Plasma	severe_vs_none	unadjusted	5yr	Lab values and order rate	median	immune	rank_biserial	0.208353				1.86101e-24	TRUE	TRUE	3618	23.7303
4485-9	Complement C3 [Mass/volume] in Serum or Plasma	trend	m1	5yr	Lab values and order rate	median	immune	beta	0.112586	0.0108988	0.0912217	0.133951	7.68881e-25	TRUE	TRUE	7152	24.1141
4485-9	Complement C3 [Mass/volume] in Serum or Plasma	trend	m3	5yr	Lab values and order rate	median	immune	beta	0.179951	0.0112114	0.157973	0.201929	5.59471e-57	TRUE	TRUE	7152	56.2522
4485-9	Complement C3 [Mass/volume] in Serum or Plasma	trend	m4	5yr	Lab values and order rate	median	immune	beta	0.0410084	0.0111282	0.0191939	0.0628229	0.000230306	TRUE	TRUE	7152	3.63769
4485-9	Complement C3 [Mass/volume] in Serum or Plasma	trend	unadjusted	5yr	Lab values and order rate	median	immune	spearman_rho	0.130322				1.82278e-28	TRUE	TRUE	7152	27.7393
4485-9	Complement C3 [Mass/volume] in Serum or Plasma	AHI≥15 vs <15	m1	5yr	Lab values and order rate	order_rate	immune	IRR	0.828301	0.0383824	0.768275	0.893016	9.203e-07	TRUE	TRUE	7152	6.03607
4485-9	Complement C3 [Mass/volume] in Serum or Plasma	AHI≥15 vs <15	m3	5yr	Lab values and order rate	order_rate	immune	IRR	0.902385	0.0408635	0.832931	0.977631	0.0119511	FALSE	TRUE	7152	1.92259
4485-9	Complement C3 [Mass/volume] in Serum or Plasma	AHI≥15 vs <15	m4	5yr	Lab values and order rate	order_rate	immune	IRR	0.931125	0.041438	0.858492	1.0099	0.0850465	FALSE	FALSE	7152	1.07034
4485-9	Complement C3 [Mass/volume] in Serum or Plasma	AHI≥15 vs <15	unadjusted	5yr	Lab values and order rate	order_rate	immune	rank_biserial	-0.0659241				2.51113e-08	TRUE	TRUE	7152	7.60013
4485-9	Complement C3 [Mass/volume] in Serum or Plasma	AHI≥5 vs <5	m1	5yr	Lab values and order rate	order_rate	immune	IRR	0.889232	0.0399218	0.822306	0.961604	0.00327486	FALSE	TRUE	7152	2.48481
4485-9	Complement C3 [Mass/volume] in Serum or Plasma	AHI≥5 vs <5	m3	5yr	Lab values and order rate	order_rate	immune	IRR	0.954641	0.042642	0.878098	1.03786	0.276333	FALSE	FALSE	7152	0.558567
4485-9	Complement C3 [Mass/volume] in Serum or Plasma	AHI≥5 vs <5	m4	5yr	Lab values and order rate	order_rate	immune	IRR	0.993615	0.0454106	0.909002	1.08611	0.88783	FALSE	FALSE	7152	0.05167
4485-9	Complement C3 [Mass/volume] in Serum or Plasma	AHI≥5 vs <5	unadjusted	5yr	Lab values and order rate	order_rate	immune	rank_biserial	-0.0507791				2.11144e-05	TRUE	TRUE	7152	4.67542
4485-9	Complement C3 [Mass/volume] in Serum or Plasma	mild_vs_none	m1	5yr	Lab values and order rate	order_rate	immune	IRR	0.971643	0.0475726	0.885142	1.0666	0.545387	FALSE	FALSE	7152	0.263295
4485-9	Complement C3 [Mass/volume] in Serum or Plasma	mild_vs_none	m3	5yr	Lab values and order rate	order_rate	immune	IRR	1.0018	0.0484333	0.911078	1.10156	0.970331	FALSE	FALSE	7152	0.0130799
4485-9	Complement C3 [Mass/volume] in Serum or Plasma	mild_vs_none	m4	5yr	Lab values and order rate	order_rate	immune	IRR	1.02819	0.0503246	0.931613	1.13477	0.580708	FALSE	FALSE	7152	0.236043
4485-9	Complement C3 [Mass/volume] in Serum or Plasma	mild_vs_none	unadjusted	5yr	Lab values and order rate	order_rate	immune	rank_biserial	-0.0217664				0.12944	FALSE	FALSE	4631	0.887931
4485-9	Complement C3 [Mass/volume] in Serum or Plasma	moderate_vs_none	m1	5yr	Lab values and order rate	order_rate	immune	IRR	0.864015	0.0535929	0.777863	0.959709	0.00638509	FALSE	TRUE	7152	2.19483
4485-9	Complement C3 [Mass/volume] in Serum or Plasma	moderate_vs_none	m3	5yr	Lab values and order rate	order_rate	immune	IRR	0.924825	0.0565625	0.827777	1.03325	0.16707	FALSE	FALSE	7152	0.777101
4485-9	Complement C3 [Mass/volume] in Serum or Plasma	moderate_vs_none	m4	5yr	Lab values and order rate	order_rate	immune	IRR	0.962227	0.0574391	0.859776	1.07689	0.502627	FALSE	FALSE	7152	0.298754
4485-9	Complement C3 [Mass/volume] in Serum or Plasma	moderate_vs_none	unadjusted	5yr	Lab values and order rate	order_rate	immune	rank_biserial	-0.0639787				0.000102576	TRUE	TRUE	3751	3.98895
4485-9	Complement C3 [Mass/volume] in Serum or Plasma	omnibus	m1	5yr	Lab values and order rate	order_rate	immune	wald_chi2	30.4975				1.08446e-06	TRUE	TRUE	7152	5.96479
4485-9	Complement C3 [Mass/volume] in Serum or Plasma	omnibus	m3	5yr	Lab values and order rate	order_rate	immune	wald_chi2	7.67263				0.0532849	FALSE	FALSE	7152	1.2734
4485-9	Complement C3 [Mass/volume] in Serum or Plasma	omnibus	m4	5yr	Lab values and order rate	order_rate	immune	wald_chi2	3.98942				0.262609	FALSE	FALSE	7152	0.580691
4485-9	Complement C3 [Mass/volume] in Serum or Plasma	omnibus	unadjusted	5yr	Lab values and order rate	order_rate	immune	epsilon2	0.00450417				1.10754e-07	TRUE	TRUE	7152	6.95564
4485-9	Complement C3 [Mass/volume] in Serum or Plasma	severe_vs_none	m1	5yr	Lab values and order rate	order_rate	immune	IRR	0.764751	0.0531445	0.689102	0.848705	4.49452e-07	TRUE	TRUE	7152	6.34732
4485-9	Complement C3 [Mass/volume] in Serum or Plasma	severe_vs_none	m3	5yr	Lab values and order rate	order_rate	immune	IRR	0.875964	0.0566236	0.783949	0.978778	0.0193464	FALSE	TRUE	7152	1.7134
4485-9	Complement C3 [Mass/volume] in Serum or Plasma	severe_vs_none	m4	5yr	Lab values and order rate	order_rate	immune	IRR	0.924188	0.0608699	0.820253	1.04129	0.195248	FALSE	FALSE	7152	0.709414
4485-9	Complement C3 [Mass/volume] in Serum or Plasma	severe_vs_none	unadjusted	5yr	Lab values and order rate	order_rate	immune	rank_biserial	-0.0897367				1.23654e-07	TRUE	TRUE	3618	6.90779
4485-9	Complement C3 [Mass/volume] in Serum or Plasma	trend	m1	5yr	Lab values and order rate	order_rate	immune	IRR	0.917426	0.01655	0.888144	0.947672	1.91405e-07	TRUE	TRUE	7152	6.71805
4485-9	Complement C3 [Mass/volume] in Serum or Plasma	trend	m3	5yr	Lab values and order rate	order_rate	immune	IRR	0.956796	0.018145	0.923367	0.991435	0.0149324	FALSE	TRUE	7152	1.82587
4485-9	Complement C3 [Mass/volume] in Serum or Plasma	trend	m4	5yr	Lab values and order rate	order_rate	immune	IRR	0.973638	0.0191787	0.937719	1.01093	0.163625	FALSE	FALSE	7152	0.786152
4485-9	Complement C3 [Mass/volume] in Serum or Plasma	trend	unadjusted	5yr	Lab values and order rate	order_rate	immune	spearman_rho	-0.0683583				7.17442e-09	TRUE	TRUE	7152	8.14421
4485-9	Complement C3 [Mass/volume] in Serum or Plasma	AHI≥15 vs <15	m1	1yr	Two-part combined		immune											0.0142453	0.638175	8.9868e-32	TRUE	0.936862	0.0221111	TRUE
4485-9	Complement C3 [Mass/volume] in Serum or Plasma	AHI≥15 vs <15	m3	1yr	Two-part combined		immune											0.0142453	0.750931	3.46228e-13	TRUE	0.962425	0.200811	FALSE
4485-9	Complement C3 [Mass/volume] in Serum or Plasma	AHI≥15 vs <15	m4	1yr	Two-part combined		immune											0.0142453	0.78377	3.22401e-09	TRUE	0.96639	0.26755	FALSE
4485-9	Complement C3 [Mass/volume] in Serum or Plasma	AHI≥15 vs <15	unadjusted	1yr	Two-part combined		immune											0.0142453	0.638339	3.60771e-32	TRUE	-0.0403174	0.00758417	TRUE
4485-9	Complement C3 [Mass/volume] in Serum or Plasma	AHI≥5 vs <5	m1	1yr	Two-part combined		immune											0.0142453	0.636975	6.47903e-34	TRUE	0.97175	0.308908	FALSE
4485-9	Complement C3 [Mass/volume] in Serum or Plasma	AHI≥5 vs <5	m3	1yr	Two-part combined		immune											0.0142453	0.716509	6.5982e-18	TRUE	0.995841	0.885045	FALSE
4485-9	Complement C3 [Mass/volume] in Serum or Plasma	AHI≥5 vs <5	m4	1yr	Two-part combined		immune											0.0142453	0.745976	6.57353e-13	TRUE	1.00406	0.896461	FALSE
4485-9	Complement C3 [Mass/volume] in Serum or Plasma	AHI≥5 vs <5	unadjusted	1yr	Two-part combined		immune											0.0142453	0.636865	2.46159e-34	TRUE	-0.0135661	0.353492	FALSE
4485-9	Complement C3 [Mass/volume] in Serum or Plasma	mild_vs_none	m1	1yr	Two-part combined		immune											0.0142453	0.752741	8.23227e-11	TRUE	1.00563	0.864803	FALSE
4485-9	Complement C3 [Mass/volume] in Serum or Plasma	mild_vs_none	m3	1yr	Two-part combined		immune											0.0142453	0.77974	2.3632e-08	TRUE	1.01814	0.581074	FALSE
4485-9	Complement C3 [Mass/volume] in Serum or Plasma	mild_vs_none	m4	1yr	Two-part combined		immune											0.0142453	0.796602	5.67689e-07	TRUE	1.02097	0.542453	FALSE
4485-9	Complement C3 [Mass/volume] in Serum or Plasma	mild_vs_none	unadjusted	1yr	Two-part combined		immune											0.0142453	0.752804	8.28869e-11	TRUE	0.00965967	0.584062	FALSE
4485-9	Complement C3 [Mass/volume] in Serum or Plasma	moderate_vs_none	m1	1yr	Two-part combined		immune											0.0142453	0.628085	4.79242e-19	TRUE	0.99233	0.854202	FALSE
4485-9	Complement C3 [Mass/volume] in Serum or Plasma	moderate_vs_none	m3	1yr	Two-part combined		immune											0.0142453	0.687077	2.46143e-12	TRUE	1.01161	0.790473	FALSE
4485-9	Complement C3 [Mass/volume] in Serum or Plasma	moderate_vs_none	m4	1yr	Two-part combined		immune											0.0142453	0.710162	6.18119e-10	TRUE	1.01617	0.71639	FALSE
4485-9	Complement C3 [Mass/volume] in Serum or Plasma	moderate_vs_none	unadjusted	1yr	Two-part combined		immune											0.0142453	0.628388	2.97898e-19	TRUE	-0.0097584	0.638436	FALSE
4485-9	Complement C3 [Mass/volume] in Serum or Plasma	omnibus	m1	1yr	Two-part combined		immune											0.0142453	196.722	2.15436e-42	TRUE	18.225	0.000395255	TRUE
4485-9	Complement C3 [Mass/volume] in Serum or Plasma	omnibus	m3	1yr	Two-part combined		immune											0.0142453	88.0215	5.82717e-19	TRUE	9.10078	0.0279805	FALSE
4485-9	Complement C3 [Mass/volume] in Serum or Plasma	omnibus	m4	1yr	Two-part combined		immune											0.0142453	62.2874	1.90727e-13	TRUE	7.75833	0.0512795	FALSE
4485-9	Complement C3 [Mass/volume] in Serum or Plasma	omnibus	unadjusted	1yr	Two-part combined		immune											0.0142453	0.0301408	1.74056e-43	TRUE	0.00303388	0.00562028	TRUE
4485-9	Complement C3 [Mass/volume] in Serum or Plasma	severe_vs_none	m1	1yr	Two-part combined		immune											0.0142453	0.489024	8.87685e-39	TRUE	0.877524	0.000212233	TRUE
4485-9	Complement C3 [Mass/volume] in Serum or Plasma	severe_vs_none	m3	1yr	Two-part combined		immune											0.0142453	0.630475	4.86848e-16	TRUE	0.920401	0.0201536	FALSE
4485-9	Complement C3 [Mass/volume] in Serum or Plasma	severe_vs_none	m4	1yr	Two-part combined		immune											0.0142453	0.662629	1.00373e-11	TRUE	0.926043	0.0546599	FALSE
4485-9	Complement C3 [Mass/volume] in Serum or Plasma	severe_vs_none	unadjusted	1yr	Two-part combined		immune											0.0142453	0.489333	3.53507e-40	TRUE	-0.0661737	0.00178256	TRUE
4485-9	Complement C3 [Mass/volume] in Serum or Plasma	trend	m1	1yr	Two-part combined		immune											0.0142453	0.790188	7.5652e-44	TRUE	0.967725	0.00470621	TRUE
4485-9	Complement C3 [Mass/volume] in Serum or Plasma	trend	m3	1yr	Two-part combined		immune											0.0142453	0.852385	4.08235e-19	TRUE	0.981153	0.117581	FALSE
4485-9	Complement C3 [Mass/volume] in Serum or Plasma	trend	m4	1yr	Two-part combined		immune											0.0142453	0.867081	8.71371e-14	TRUE	0.982607	0.184379	FALSE
4485-9	Complement C3 [Mass/volume] in Serum or Plasma	trend	unadjusted	1yr	Two-part combined		immune											0.0142453	-0.0296828	1.81831e-44	TRUE	-0.0418385	0.018598	TRUE
4485-9	Complement C3 [Mass/volume] in Serum or Plasma	AHI≥15 vs <15	m1	5yr	Two-part combined		immune											0.0322004	0.72852	2.02857e-36	TRUE	0.828301	9.203e-07	TRUE
4485-9	Complement C3 [Mass/volume] in Serum or Plasma	AHI≥15 vs <15	m3	5yr	Two-part combined		immune											0.0322004	0.827415	2.63739e-13	TRUE	0.902385	0.0119511	TRUE
4485-9	Complement C3 [Mass/volume] in Serum or Plasma	AHI≥15 vs <15	m4	5yr	Two-part combined		immune											0.0322004	0.871492	3.88701e-07	TRUE	0.931125	0.0850465	FALSE
4485-9	Complement C3 [Mass/volume] in Serum or Plasma	AHI≥15 vs <15	unadjusted	5yr	Two-part combined		immune											0.0322004	0.728584	1.28369e-36	TRUE	-0.0659241	2.51113e-08	TRUE
4485-9	Complement C3 [Mass/volume] in Serum or Plasma	AHI≥5 vs <5	m1	5yr	Two-part combined		immune											0.0322004	0.724068	6.95113e-37	TRUE	0.889232	0.00327486	TRUE
4485-9	Complement C3 [Mass/volume] in Serum or Plasma	AHI≥5 vs <5	m3	5yr	Two-part combined		immune											0.0322004	0.777353	1.831e-21	TRUE	0.954641	0.276333	FALSE
4485-9	Complement C3 [Mass/volume] in Serum or Plasma	AHI≥5 vs <5	m4	5yr	Two-part combined		immune											0.0322004	0.817393	4.41127e-13	TRUE	0.993615	0.88783	FALSE
4485-9	Complement C3 [Mass/volume] in Serum or Plasma	AHI≥5 vs <5	unadjusted	5yr	Two-part combined		immune											0.0322004	0.723999	4.32964e-37	TRUE	-0.0507791	2.11144e-05	TRUE
4485-9	Complement C3 [Mass/volume] in Serum or Plasma	mild_vs_none	m1	5yr	Two-part combined		immune											0.0322004	0.817244	1.65305e-11	TRUE	0.971643	0.545387	FALSE
4485-9	Complement C3 [Mass/volume] in Serum or Plasma	mild_vs_none	m3	5yr	Two-part combined		immune											0.0322004	0.816445	3.29174e-11	TRUE	1.0018	0.970331	FALSE
4485-9	Complement C3 [Mass/volume] in Serum or Plasma	mild_vs_none	m4	5yr	Two-part combined		immune											0.0322004	0.84239	3.71391e-08	TRUE	1.02819	0.580708	FALSE
4485-9	Complement C3 [Mass/volume] in Serum or Plasma	mild_vs_none	unadjusted	5yr	Two-part combined		immune											0.0322004	0.817261	1.70798e-11	TRUE	-0.0217664	0.12944	FALSE
4485-9	Complement C3 [Mass/volume] in Serum or Plasma	moderate_vs_none	m1	5yr	Two-part combined		immune											0.0322004	0.730182	1.37503e-19	TRUE	0.864015	0.00638509	TRUE
4485-9	Complement C3 [Mass/volume] in Serum or Plasma	moderate_vs_none	m3	5yr	Two-part combined		immune											0.0322004	0.759128	1.24302e-14	TRUE	0.924825	0.16707	FALSE
4485-9	Complement C3 [Mass/volume] in Serum or Plasma	moderate_vs_none	m4	5yr	Two-part combined		immune											0.0322004	0.796802	7.59255e-10	TRUE	0.962227	0.502627	FALSE
4485-9	Complement C3 [Mass/volume] in Serum or Plasma	moderate_vs_none	unadjusted	5yr	Two-part combined		immune											0.0322004	0.730305	1.17672e-19	TRUE	-0.0639787	0.000102576	TRUE
4485-9	Complement C3 [Mass/volume] in Serum or Plasma	omnibus	m1	5yr	Two-part combined		immune											0.0322004	230.059	1.34268e-49	TRUE	30.4975	1.08446e-06	TRUE
4485-9	Complement C3 [Mass/volume] in Serum or Plasma	omnibus	m3	5yr	Two-part combined		immune											0.0322004	100.915	9.882e-22	TRUE	7.67263	0.0532849	FALSE
4485-9	Complement C3 [Mass/volume] in Serum or Plasma	omnibus	m4	5yr	Two-part combined		immune											0.0322004	57.1883	2.34265e-12	TRUE	3.98942	0.262609	FALSE
4485-9	Complement C3 [Mass/volume] in Serum or Plasma	omnibus	unadjusted	5yr	Two-part combined		immune											0.0322004	0.0323934	3.00498e-50	TRUE	0.00450417	1.10754e-07	TRUE
4485-9	Complement C3 [Mass/volume] in Serum or Plasma	severe_vs_none	m1	5yr	Two-part combined		immune											0.0322004	0.593475	6.90516e-48	TRUE	0.764751	4.49452e-07	TRUE
4485-9	Complement C3 [Mass/volume] in Serum or Plasma	severe_vs_none	m3	5yr	Two-part combined		immune											0.0322004	0.725569	7.35228e-18	TRUE	0.875964	0.0193464	TRUE
4485-9	Complement C3 [Mass/volume] in Serum or Plasma	severe_vs_none	m4	5yr	Two-part combined		immune											0.0322004	0.780466	4.34081e-10	TRUE	0.924188	0.195248	FALSE
4485-9	Complement C3 [Mass/volume] in Serum or Plasma	severe_vs_none	unadjusted	5yr	Two-part combined		immune											0.0322004	0.593601	9.6566e-49	TRUE	-0.0897367	1.23654e-07	TRUE
4485-9	Complement C3 [Mass/volume] in Serum or Plasma	trend	m1	5yr	Two-part combined		immune											0.0322004	0.845164	3.08003e-51	TRUE	0.917426	1.91405e-07	TRUE
4485-9	Complement C3 [Mass/volume] in Serum or Plasma	trend	m3	5yr	Two-part combined		immune											0.0322004	0.896226	1.98576e-20	TRUE	0.956796	0.0149324	TRUE
4485-9	Complement C3 [Mass/volume] in Serum or Plasma	trend	m4	5yr	Two-part combined		immune											0.0322004	0.918516	1.83259e-11	TRUE	0.973638	0.163625	FALSE
4485-9	Complement C3 [Mass/volume] in Serum or Plasma	trend	unadjusted	5yr	Two-part combined		immune											0.0322004	-0.0320677	1.3292e-51	TRUE	-0.0683583	7.17442e-09	TRUE
4498-2	Complement C4 [Mass/volume] in Serum or Plasma	AHI≥15 vs <15	m1	1yr	Lab order propensity		immune	OR	0.649675	0.0373322	0.603836	0.698994	7.16564e-31	TRUE	TRUE	222109	30.1447	0.0149026
4498-2	Complement C4 [Mass/volume] in Serum or Plasma	AHI≥15 vs <15	m3	1yr	Lab order propensity		immune	OR	0.764475	0.0384055	0.709043	0.824241	2.69302e-12	TRUE	TRUE	222109	11.5698	0.0149026
4498-2	Complement C4 [Mass/volume] in Serum or Plasma	AHI≥15 vs <15	m4	1yr	Lab order propensity		immune	OR	0.797053	0.040167	0.736711	0.862338	1.6301e-08	TRUE	TRUE	222109	7.78779	0.0149026
4498-2	Complement C4 [Mass/volume] in Serum or Plasma	AHI≥15 vs <15	unadjusted	1yr	Lab order propensity		immune	OR	0.64983				3.22199e-31	TRUE	TRUE	222109	30.4919	0.0149026
4498-2	Complement C4 [Mass/volume] in Serum or Plasma	AHI≥5 vs <5	m1	1yr	Lab order propensity		immune	OR	0.644301	0.0363921	0.599945	0.691936	1.35912e-33	TRUE	TRUE	222109	32.8667	0.0149026
4498-2	Complement C4 [Mass/volume] in Serum or Plasma	AHI≥5 vs <5	m3	1yr	Lab order propensity		immune	OR	0.726378	0.0378863	0.674394	0.782369	3.22749e-17	TRUE	TRUE	222109	16.4911	0.0149026
4498-2	Complement C4 [Mass/volume] in Serum or Plasma	AHI≥5 vs <5	m4	1yr	Lab order propensity		immune	OR	0.755145	0.0399511	0.698271	0.816652	2.06944e-12	TRUE	TRUE	222109	11.6841	0.0149026
4498-2	Complement C4 [Mass/volume] in Serum or Plasma	AHI≥5 vs <5	unadjusted	1yr	Lab order propensity		immune	OR	0.644192				5.52652e-34	TRUE	TRUE	222109	33.2575	0.0149026
4498-2	Complement C4 [Mass/volume] in Serum or Plasma	mild_vs_none	m1	1yr	Lab order propensity		immune	OR	0.755129	0.0428801	0.694259	0.821336	5.75204e-11	TRUE	TRUE	222109	10.2402	0.0149026
4498-2	Complement C4 [Mass/volume] in Serum or Plasma	mild_vs_none	m3	1yr	Lab order propensity		immune	OR	0.784799	0.0437074	0.720368	0.854992	2.95095e-08	TRUE	TRUE	222109	7.53004	0.0149026
4498-2	Complement C4 [Mass/volume] in Serum or Plasma	mild_vs_none	m4	1yr	Lab order propensity		immune	OR	0.801008	0.0445885	0.733978	0.874159	6.48208e-07	TRUE	TRUE	222109	6.18829	0.0149026
4498-2	Complement C4 [Mass/volume] in Serum or Plasma	mild_vs_none	unadjusted	1yr	Lab order propensity		immune	OR	0.75519				5.78861e-11	TRUE	TRUE	127658	10.2374	0.0149026
4498-2	Complement C4 [Mass/volume] in Serum or Plasma	moderate_vs_none	m1	1yr	Lab order propensity		immune	OR	0.645668	0.0507265	0.584562	0.713161	6.45966e-18	TRUE	TRUE	222109	17.1898	0.0149026
4498-2	Complement C4 [Mass/volume] in Serum or Plasma	moderate_vs_none	m3	1yr	Lab order propensity		immune	OR	0.70904	0.0521358	0.640166	0.785324	4.24859e-11	TRUE	TRUE	222109	10.3718	0.0149026
4498-2	Complement C4 [Mass/volume] in Serum or Plasma	moderate_vs_none	m4	1yr	Lab order propensity		immune	OR	0.7318	0.0538713	0.658472	0.813294	6.78408e-09	TRUE	TRUE	222109	8.16851	0.0149026
4498-2	Complement C4 [Mass/volume] in Serum or Plasma	moderate_vs_none	unadjusted	1yr	Lab order propensity		immune	OR	0.645951				4.48054e-18	TRUE	TRUE	105575	17.3487	0.0149026
4498-2	Complement C4 [Mass/volume] in Serum or Plasma	omnibus	m1	1yr	Lab order propensity		immune	wald_chi2	195.837				3.34635e-42	TRUE	TRUE	222109	41.4754	0.0149026
4498-2	Complement C4 [Mass/volume] in Serum or Plasma	omnibus	m3	1yr	Lab order propensity		immune	wald_chi2	84.4679				3.37565e-18	TRUE	TRUE	222109	17.4716	0.0149026
4498-2	Complement C4 [Mass/volume] in Serum or Plasma	omnibus	m4	1yr	Lab order propensity		immune	wald_chi2	59.64				7.01718e-13	TRUE	TRUE	222109	12.1538	0.0149026
4498-2	Complement C4 [Mass/volume] in Serum or Plasma	omnibus	unadjusted	1yr	Lab order propensity		immune	cramers_v	0.0300603				2.97465e-43	TRUE	TRUE	222109	42.5266	0.0149026
4498-2	Complement C4 [Mass/volume] in Serum or Plasma	severe_vs_none	m1	1yr	Lab order propensity		immune	OR	0.493734	0.0537209	0.444392	0.548555	2.00755e-39	TRUE	TRUE	222109	38.6973	0.0149026
4498-2	Complement C4 [Mass/volume] in Serum or Plasma	severe_vs_none	m3	1yr	Lab order propensity		immune	OR	0.636163	0.0556177	0.570462	0.709431	4.21168e-16	TRUE	TRUE	222109	15.3755	0.0149026
4498-2	Complement C4 [Mass/volume] in Serum or Plasma	severe_vs_none	m4	1yr	Lab order propensity		immune	OR	0.667151	0.0591803	0.594087	0.749201	7.97014e-12	TRUE	TRUE	222109	11.0985	0.0149026
4498-2	Complement C4 [Mass/volume] in Serum or Plasma	severe_vs_none	unadjusted	1yr	Lab order propensity		immune	OR	0.494029				8.30796e-41	TRUE	TRUE	110112	40.0805	0.0149026
4498-2	Complement C4 [Mass/volume] in Serum or Plasma	trend	m1	1yr	Lab order propensity		immune	OR	0.795102	0.0165541	0.769718	0.821322	1.25993e-43	TRUE	TRUE	222109	42.8997	0.0149026
4498-2	Complement C4 [Mass/volume] in Serum or Plasma	trend	m3	1yr	Lab order propensity		immune	OR	0.858029	0.0174466	0.829185	0.887877	1.68868e-18	TRUE	TRUE	222109	17.7725	0.0149026
4498-2	Complement C4 [Mass/volume] in Serum or Plasma	trend	m4	1yr	Lab order propensity		immune	OR	0.872206	0.0186717	0.840864	0.904716	2.42766e-13	TRUE	TRUE	222109	12.6148	0.0149026
4498-2	Complement C4 [Mass/volume] in Serum or Plasma	trend	unadjusted	1yr	Lab order propensity		immune	ca_z_r	-0.0295934				3.28511e-44	TRUE	TRUE	222109	43.4834	0.0149026
4498-2	Complement C4 [Mass/volume] in Serum or Plasma	AHI≥15 vs <15	m1	5yr	Lab order propensity		immune	OR	0.735168	0.0245218	0.70067	0.771364	4.16811e-36	TRUE	TRUE	222109	35.3801	0.0337852
4498-2	Complement C4 [Mass/volume] in Serum or Plasma	AHI≥15 vs <15	m3	5yr	Lab order propensity		immune	OR	0.836912	0.0252943	0.796433	0.879448	1.94166e-12	TRUE	TRUE	222109	11.7118	0.0337852
4498-2	Complement C4 [Mass/volume] in Serum or Plasma	AHI≥15 vs <15	m4	5yr	Lab order propensity		immune	OR	0.879503	0.0264702	0.835037	0.926336	1.23027e-06	TRUE	TRUE	222109	5.91	0.0337852
4498-2	Complement C4 [Mass/volume] in Serum or Plasma	AHI≥15 vs <15	unadjusted	5yr	Lab order propensity		immune	OR	0.735229				2.74068e-36	TRUE	TRUE	222109	35.5621	0.0337852
4498-2	Complement C4 [Mass/volume] in Serum or Plasma	AHI≥5 vs <5	m1	5yr	Lab order propensity		immune	OR	0.730095	0.0249002	0.695319	0.76661	1.37772e-36	TRUE	TRUE	222109	35.8608	0.0337852
4498-2	Complement C4 [Mass/volume] in Serum or Plasma	AHI≥5 vs <5	m3	5yr	Lab order propensity		immune	OR	0.787436	0.0259135	0.748441	0.828463	2.91734e-20	TRUE	TRUE	222109	19.535	0.0337852
4498-2	Complement C4 [Mass/volume] in Serum or Plasma	AHI≥5 vs <5	m4	5yr	Lab order propensity		immune	OR	0.826075	0.0272542	0.783107	0.871402	2.37218e-12	TRUE	TRUE	222109	11.6249	0.0337852
4498-2	Complement C4 [Mass/volume] in Serum or Plasma	AHI≥5 vs <5	unadjusted	5yr	Lab order propensity		immune	OR	0.730028				8.8939e-37	TRUE	TRUE	222109	36.0509	0.0337852
4498-2	Complement C4 [Mass/volume] in Serum or Plasma	mild_vs_none	m1	5yr	Lab order propensity		immune	OR	0.821164	0.0293297	0.77529	0.869751	1.84399e-11	TRUE	TRUE	222109	10.7342	0.0337852
4498-2	Complement C4 [Mass/volume] in Serum or Plasma	mild_vs_none	m3	5yr	Lab order propensity		immune	OR	0.82407	0.0299287	0.777121	0.873855	1.01055e-10	TRUE	TRUE	222109	9.99544	0.0337852
4498-2	Complement C4 [Mass/volume] in Serum or Plasma	mild_vs_none	m4	5yr	Lab order propensity		immune	OR	0.848997	0.030503	0.799727	0.901302	8.01985e-08	TRUE	TRUE	222109	7.09583	0.0337852
4498-2	Complement C4 [Mass/volume] in Serum or Plasma	mild_vs_none	unadjusted	5yr	Lab order propensity		immune	OR	0.821179				1.90818e-11	TRUE	TRUE	127658	10.7194	0.0337852
4498-2	Complement C4 [Mass/volume] in Serum or Plasma	moderate_vs_none	m1	5yr	Lab order propensity		immune	OR	0.739358	0.0338948	0.691837	0.790144	5.14402e-19	TRUE	TRUE	222109	18.2887	0.0337852
4498-2	Complement C4 [Mass/volume] in Serum or Plasma	moderate_vs_none	m3	5yr	Lab order propensity		immune	OR	0.773172	0.0348944	0.722061	0.827901	1.67643e-13	TRUE	TRUE	222109	12.7756	0.0337852
4498-2	Complement C4 [Mass/volume] in Serum or Plasma	moderate_vs_none	m4	5yr	Lab order propensity		immune	OR	0.809691	0.0360515	0.754453	0.868974	4.75367e-09	TRUE	TRUE	222109	8.32297	0.0337852
4498-2	Complement C4 [Mass/volume] in Serum or Plasma	moderate_vs_none	unadjusted	5yr	Lab order propensity		immune	OR	0.739474				4.5307e-19	TRUE	TRUE	105575	18.3438	0.0337852
4498-2	Complement C4 [Mass/volume] in Serum or Plasma	omnibus	m1	5yr	Lab order propensity		immune	wald_chi2	230.107				1.31149e-49	TRUE	TRUE	222109	48.8822	0.0337852
4498-2	Complement C4 [Mass/volume] in Serum or Plasma	omnibus	m3	5yr	Lab order propensity		immune	wald_chi2	94.8506				1.98805e-20	TRUE	TRUE	222109	19.7016	0.0337852
4498-2	Complement C4 [Mass/volume] in Serum or Plasma	omnibus	m4	5yr	Lab order propensity		immune	wald_chi2	53.4996				1.43462e-11	TRUE	TRUE	222109	10.8433	0.0337852
4498-2	Complement C4 [Mass/volume] in Serum or Plasma	omnibus	unadjusted	5yr	Lab order propensity		immune	cramers_v	0.0323879				3.12493e-50	TRUE	TRUE	222109	49.5052	0.0337852
4498-2	Complement C4 [Mass/volume] in Serum or Plasma	severe_vs_none	m1	5yr	Lab order propensity		immune	OR	0.599527	0.0350377	0.559737	0.642144	2.73396e-48	TRUE	TRUE	222109	47.5632	0.0337852
4498-2	Complement C4 [Mass/volume] in Serum or Plasma	severe_vs_none	m3	5yr	Lab order propensity		immune	OR	0.735769	0.036397	0.68511	0.790174	3.44671e-17	TRUE	TRUE	222109	16.4626	0.0337852
4498-2	Complement C4 [Mass/volume] in Serum or Plasma	severe_vs_none	m4	5yr	Lab order propensity		immune	OR	0.788706	0.0388042	0.730946	0.851031	9.54209e-10	TRUE	TRUE	222109	9.02036	0.0337852
4498-2	Complement C4 [Mass/volume] in Serum or Plasma	severe_vs_none	unadjusted	5yr	Lab order propensity		immune	OR	0.599645				4.11256e-49	TRUE	TRUE	110112	48.3859	0.0337852
4498-2	Complement C4 [Mass/volume] in Serum or Plasma	trend	m1	5yr	Lab order propensity		immune	OR	0.848609	0.0109047	0.830664	0.866942	3.26464e-51	TRUE	TRUE	222109	50.4862	0.0337852
4498-2	Complement C4 [Mass/volume] in Serum or Plasma	trend	m3	5yr	Lab order propensity		immune	OR	0.901369	0.0115435	0.881205	0.921995	2.3502e-19	TRUE	TRUE	222109	18.6289	0.0337852
4498-2	Complement C4 [Mass/volume] in Serum or Plasma	trend	m4	5yr	Lab order propensity		immune	OR	0.922715	0.0123514	0.900646	0.945325	7.40653e-11	TRUE	TRUE	222109	10.1304	0.0337852
4498-2	Complement C4 [Mass/volume] in Serum or Plasma	trend	unadjusted	5yr	Lab order propensity		immune	ca_z_r	-0.0320537				1.46923e-51	TRUE	TRUE	222109	50.8329	0.0337852
4498-2	Complement C4 [Mass/volume] in Serum or Plasma	AHI≥15 vs <15	m1	1yr	Lab values and order rate	mean	immune	beta	0.168059	0.0369304	0.0956502	0.240468	5.53933e-06	TRUE	TRUE	3310	5.25654
4498-2	Complement C4 [Mass/volume] in Serum or Plasma	AHI≥15 vs <15	m3	1yr	Lab values and order rate	mean	immune	beta	0.194793	0.0374332	0.121398	0.268187	2.07312e-07	TRUE	TRUE	3310	6.68337
4498-2	Complement C4 [Mass/volume] in Serum or Plasma	AHI≥15 vs <15	m4	1yr	Lab values and order rate	mean	immune	beta	0.0280818	0.0386033	-0.0476072	0.103771	0.467005	FALSE	FALSE	3310	0.330679
4498-2	Complement C4 [Mass/volume] in Serum or Plasma	AHI≥15 vs <15	unadjusted	1yr	Lab values and order rate	mean	immune	rank_biserial	0.0990051				3.7288e-06	TRUE	TRUE	3310	5.42843
4498-2	Complement C4 [Mass/volume] in Serum or Plasma	AHI≥5 vs <5	m1	1yr	Lab values and order rate	mean	immune	beta	0.228147	0.0358198	0.157915	0.298378	2.16148e-10	TRUE	TRUE	3310	9.66525
4498-2	Complement C4 [Mass/volume] in Serum or Plasma	AHI≥5 vs <5	m3	1yr	Lab values and order rate	mean	immune	beta	0.251122	0.0363868	0.179779	0.322465	6.15165e-12	TRUE	TRUE	3310	11.211
4498-2	Complement C4 [Mass/volume] in Serum or Plasma	AHI≥5 vs <5	m4	1yr	Lab values and order rate	mean	immune	beta	0.087207	0.0378606	0.0129742	0.16144	0.0213202	FALSE	TRUE	3310	1.67121
4498-2	Complement C4 [Mass/volume] in Serum or Plasma	AHI≥5 vs <5	unadjusted	1yr	Lab values and order rate	mean	immune	rank_biserial	0.137198				4.40994e-11	TRUE	TRUE	3310	10.3556
4498-2	Complement C4 [Mass/volume] in Serum or Plasma	mild_vs_none	m1	1yr	Lab values and order rate	mean	immune	beta	0.196702	0.0421987	0.113964	0.27944	3.26598e-06	TRUE	TRUE	3310	5.48599
4498-2	Complement C4 [Mass/volume] in Serum or Plasma	mild_vs_none	m3	1yr	Lab values and order rate	mean	immune	beta	0.208201	0.041864	0.126119	0.290283	6.92109e-07	TRUE	TRUE	3310	6.15983
4498-2	Complement C4 [Mass/volume] in Serum or Plasma	mild_vs_none	m4	1yr	Lab values and order rate	mean	immune	beta	0.0928927	0.0419946	0.0105543	0.175231	0.0270344	FALSE	FALSE	3310	1.56808
4498-2	Complement C4 [Mass/volume] in Serum or Plasma	mild_vs_none	unadjusted	1yr	Lab values and order rate	mean	immune	rank_biserial	0.122218				6.30667e-07	TRUE	TRUE	2231	6.2002
4498-2	Complement C4 [Mass/volume] in Serum or Plasma	moderate_vs_none	m1	1yr	Lab values and order rate	mean	immune	beta	0.225979	0.0499736	0.127997	0.323961	6.34189e-06	TRUE	TRUE	3310	5.19778
4498-2	Complement C4 [Mass/volume] in Serum or Plasma	moderate_vs_none	m3	1yr	Lab values and order rate	mean	immune	beta	0.257486	0.0501904	0.159079	0.355894	3.0626e-07	TRUE	TRUE	3310	6.51391
4498-2	Complement C4 [Mass/volume] in Serum or Plasma	moderate_vs_none	m4	1yr	Lab values and order rate	mean	immune	beta	0.0712914	0.0513573	-0.0294042	0.171987	0.165187	FALSE	FALSE	3310	0.782024
4498-2	Complement C4 [Mass/volume] in Serum or Plasma	moderate_vs_none	unadjusted	1yr	Lab values and order rate	mean	immune	rank_biserial	0.135911				2.90632e-06	TRUE	TRUE	1798	5.53666
4498-2	Complement C4 [Mass/volume] in Serum or Plasma	omnibus	m1	1yr	Lab values and order rate	mean	immune	wald_F	14.6274				1.83508e-09	TRUE	TRUE	3310	8.73634
4498-2	Complement C4 [Mass/volume] in Serum or Plasma	omnibus	m3	1yr	Lab values and order rate	mean	immune	wald_F	18.0752				1.24361e-11	TRUE	TRUE	3310	10.9053
4498-2	Complement C4 [Mass/volume] in Serum or Plasma	omnibus	m4	1yr	Lab values and order rate	mean	immune	wald_F	1.83835				0.137966	FALSE	FALSE	3310	0.860227
4498-2	Complement C4 [Mass/volume] in Serum or Plasma	omnibus	unadjusted	1yr	Lab values and order rate	mean	immune	epsilon2	0.0130257				5.49955e-10	TRUE	TRUE	3310	9.25967
4498-2	Complement C4 [Mass/volume] in Serum or Plasma	severe_vs_none	m1	1yr	Lab values and order rate	mean	immune	beta	0.295513	0.0529879	0.19162	0.399405	2.644e-08	TRUE	TRUE	3310	7.57774
4498-2	Complement C4 [Mass/volume] in Serum or Plasma	severe_vs_none	m3	1yr	Lab values and order rate	mean	immune	beta	0.346122	0.0537649	0.240706	0.451539	1.38967e-10	TRUE	TRUE	3310	9.85709
4498-2	Complement C4 [Mass/volume] in Serum or Plasma	severe_vs_none	m4	1yr	Lab values and order rate	mean	immune	beta	0.0919282	0.0564856	-0.0188224	0.202679	0.103735	FALSE	FALSE	3310	0.984075
4498-2	Complement C4 [Mass/volume] in Serum or Plasma	severe_vs_none	unadjusted	1yr	Lab values and order rate	mean	immune	rank_biserial	0.16959				3.70423e-08	TRUE	TRUE	1707	7.4313
4498-2	Complement C4 [Mass/volume] in Serum or Plasma	trend	m1	1yr	Lab values and order rate	mean	immune	beta	0.0996374	0.0162554	0.0677657	0.131509	9.8551e-10	TRUE	TRUE	3310	9.00634
4498-2	Complement C4 [Mass/volume] in Serum or Plasma	trend	m3	1yr	Lab values and order rate	mean	immune	beta	0.1159	0.016666	0.0832231	0.148577	4.25808e-12	TRUE	TRUE	3310	11.3708
4498-2	Complement C4 [Mass/volume] in Serum or Plasma	trend	m4	1yr	Lab values and order rate	mean	immune	beta	0.0291759	0.017719	-0.00556558	0.0639173	0.0997391	FALSE	FALSE	3310	1.00113
4498-2	Complement C4 [Mass/volume] in Serum or Plasma	trend	unadjusted	1yr	Lab values and order rate	mean	immune	spearman_rho	0.113406				6.02277e-11	TRUE	TRUE	3310	10.2202
4498-2	Complement C4 [Mass/volume] in Serum or Plasma	AHI≥15 vs <15	m1	1yr	Lab values and order rate	median	immune	beta	0.170339	0.0369224	0.097946	0.242732	4.111e-06	TRUE	TRUE	3310	5.38605
4498-2	Complement C4 [Mass/volume] in Serum or Plasma	AHI≥15 vs <15	m3	1yr	Lab values and order rate	median	immune	beta	0.198606	0.0373998	0.125276	0.271935	1.16711e-07	TRUE	TRUE	3310	6.93289
4498-2	Complement C4 [Mass/volume] in Serum or Plasma	AHI≥15 vs <15	m4	1yr	Lab values and order rate	median	immune	beta	0.0320721	0.0385693	-0.0435502	0.107694	0.405726	FALSE	FALSE	3310	0.391767
4498-2	Complement C4 [Mass/volume] in Serum or Plasma	AHI≥15 vs <15	unadjusted	1yr	Lab values and order rate	median	immune	rank_biserial	0.0999016				3.03867e-06	TRUE	TRUE	3310	5.51732
4498-2	Complement C4 [Mass/volume] in Serum or Plasma	AHI≥5 vs <5	m1	1yr	Lab values and order rate	median	immune	beta	0.226764	0.0358178	0.156536	0.296991	2.7633e-10	TRUE	TRUE	3310	9.55857
4498-2	Complement C4 [Mass/volume] in Serum or Plasma	AHI≥5 vs <5	m3	1yr	Lab values and order rate	median	immune	beta	0.25053	0.0363614	0.179236	0.321823	6.66092e-12	TRUE	TRUE	3310	11.1765
4498-2	Complement C4 [Mass/volume] in Serum or Plasma	AHI≥5 vs <5	m4	1yr	Lab values and order rate	median	immune	beta	0.0862447	0.0378288	0.0120743	0.160415	0.0226792	FALSE	TRUE	3310	1.64437
4498-2	Complement C4 [Mass/volume] in Serum or Plasma	AHI≥5 vs <5	unadjusted	1yr	Lab values and order rate	median	immune	rank_biserial	0.136968				4.73397e-11	TRUE	TRUE	3310	10.3248
4498-2	Complement C4 [Mass/volume] in Serum or Plasma	mild_vs_none	m1	1yr	Lab values and order rate	median	immune	beta	0.193153	0.042195	0.110422	0.275884	4.87618e-06	TRUE	TRUE	3310	5.31192
4498-2	Complement C4 [Mass/volume] in Serum or Plasma	mild_vs_none	m3	1yr	Lab values and order rate	median	immune	beta	0.204972	0.0418316	0.122954	0.286991	1.00513e-06	TRUE	TRUE	3310	5.99778
4498-2	Complement C4 [Mass/volume] in Serum or Plasma	mild_vs_none	m4	1yr	Lab values and order rate	median	immune	beta	0.0896098	0.0419598	0.00733978	0.17188	0.032785	FALSE	FALSE	3310	1.48433
4498-2	Complement C4 [Mass/volume] in Serum or Plasma	mild_vs_none	unadjusted	1yr	Lab values and order rate	median	immune	rank_biserial	0.121291				7.64526e-07	TRUE	TRUE	2231	6.11661
4498-2	Complement C4 [Mass/volume] in Serum or Plasma	moderate_vs_none	m1	1yr	Lab values and order rate	median	immune	beta	0.227659	0.0499692	0.129685	0.325632	5.40275e-06	TRUE	TRUE	3310	5.26738
4498-2	Complement C4 [Mass/volume] in Serum or Plasma	moderate_vs_none	m3	1yr	Lab values and order rate	median	immune	beta	0.260315	0.0501517	0.161983	0.358647	2.22429e-07	TRUE	TRUE	3310	6.65281
4498-2	Complement C4 [Mass/volume] in Serum or Plasma	moderate_vs_none	m4	1yr	Lab values and order rate	median	immune	beta	0.0740326	0.0513147	-0.0265795	0.174645	0.149196	FALSE	FALSE	3310	0.826243
4498-2	Complement C4 [Mass/volume] in Serum or Plasma	moderate_vs_none	unadjusted	1yr	Lab values and order rate	median	immune	rank_biserial	0.137367				2.27e-06	TRUE	TRUE	1798	5.64397
4498-2	Complement C4 [Mass/volume] in Serum or Plasma	omnibus	m1	1yr	Lab values and order rate	median	immune	wald_F	14.5332				2.10345e-09	TRUE	TRUE	3310	8.67707
4498-2	Complement C4 [Mass/volume] in Serum or Plasma	omnibus	m3	1yr	Lab values and order rate	median	immune	wald_F	18.1869				1.05776e-11	TRUE	TRUE	3310	10.9756
4498-2	Complement C4 [Mass/volume] in Serum or Plasma	omnibus	m4	1yr	Lab values and order rate	median	immune	wald_F	1.77752				0.149229	FALSE	FALSE	3310	0.826147
4498-2	Complement C4 [Mass/volume] in Serum or Plasma	omnibus	unadjusted	1yr	Lab values and order rate	median	immune	epsilon2	0.0129981				5.75068e-10	TRUE	TRUE	3310	9.24028
4498-2	Complement C4 [Mass/volume] in Serum or Plasma	severe_vs_none	m1	1yr	Lab values and order rate	median	immune	beta	0.294967	0.0529832	0.191083	0.39885	2.79579e-08	TRUE	TRUE	3310	7.55349
4498-2	Complement C4 [Mass/volume] in Serum or Plasma	severe_vs_none	m3	1yr	Lab values and order rate	median	immune	beta	0.347604	0.0537234	0.242269	0.452939	1.12401e-10	TRUE	TRUE	3310	9.94923
4498-2	Complement C4 [Mass/volume] in Serum or Plasma	severe_vs_none	m4	1yr	Lab values and order rate	median	immune	beta	0.0932904	0.0564388	-0.0173684	0.203949	0.098437	FALSE	FALSE	3310	1.00684
4498-2	Complement C4 [Mass/volume] in Serum or Plasma	severe_vs_none	unadjusted	1yr	Lab values and order rate	median	immune	rank_biserial	0.168802				4.27322e-08	TRUE	TRUE	1707	7.36924
4498-2	Complement C4 [Mass/volume] in Serum or Plasma	trend	m1	1yr	Lab values and order rate	median	immune	beta	0.0998404	0.0162529	0.0679738	0.131707	9.06433e-10	TRUE	TRUE	3310	9.04266
4498-2	Complement C4 [Mass/volume] in Serum or Plasma	trend	m3	1yr	Lab values and order rate	median	immune	beta	0.116771	0.0166519	0.0841222	0.149421	2.83035e-12	TRUE	TRUE	3310	11.5482
4498-2	Complement C4 [Mass/volume] in Serum or Plasma	trend	m4	1yr	Lab values and order rate	median	immune	beta	0.0300485	0.0177034	-0.0046623	0.0647593	0.089729	FALSE	FALSE	3310	1.04707
4498-2	Complement C4 [Mass/volume] in Serum or Plasma	trend	unadjusted	1yr	Lab values and order rate	median	immune	spearman_rho	0.113516				5.77021e-11	TRUE	TRUE	3310	10.2388
4498-2	Complement C4 [Mass/volume] in Serum or Plasma	AHI≥15 vs <15	m1	1yr	Lab values and order rate	order_rate	immune	IRR	0.935727	0.0275396	0.886559	0.987623	0.015856	FALSE	TRUE	3310	1.79981
4498-2	Complement C4 [Mass/volume] in Serum or Plasma	AHI≥15 vs <15	m3	1yr	Lab values and order rate	order_rate	immune	IRR	0.961519	0.0290401	0.90832	1.01783	0.176607	FALSE	FALSE	3310	0.752991
4498-2	Complement C4 [Mass/volume] in Serum or Plasma	AHI≥15 vs <15	m4	1yr	Lab values and order rate	order_rate	immune	IRR	0.967421	0.029907	0.912344	1.02582	0.268081	FALSE	FALSE	3310	0.571734
4498-2	Complement C4 [Mass/volume] in Serum or Plasma	AHI≥15 vs <15	unadjusted	1yr	Lab values and order rate	order_rate	immune	rank_biserial	-0.0417514				0.00432548	FALSE	TRUE	3310	2.36397
4498-2	Complement C4 [Mass/volume] in Serum or Plasma	AHI≥5 vs <5	m1	1yr	Lab values and order rate	order_rate	immune	IRR	0.972547	0.0274408	0.921623	1.02629	0.310381	FALSE	FALSE	3310	0.508104
4498-2	Complement C4 [Mass/volume] in Serum or Plasma	AHI≥5 vs <5	m3	1yr	Lab values and order rate	order_rate	immune	IRR	0.996104	0.0280399	0.942838	1.05238	0.889271	FALSE	FALSE	3310	0.0509657
4498-2	Complement C4 [Mass/volume] in Serum or Plasma	AHI≥5 vs <5	m4	1yr	Lab values and order rate	order_rate	immune	IRR	1.00672	0.0303433	0.94859	1.0684	0.825414	FALSE	FALSE	3310	0.0833284
4498-2	Complement C4 [Mass/volume] in Serum or Plasma	AHI≥5 vs <5	unadjusted	1yr	Lab values and order rate	order_rate	immune	rank_biserial	-0.0135207				0.342194	FALSE	FALSE	3310	0.465727
4498-2	Complement C4 [Mass/volume] in Serum or Plasma	mild_vs_none	m1	1yr	Lab values and order rate	order_rate	immune	IRR	1.00797	0.0321485	0.946415	1.07352	0.805014	FALSE	FALSE	3310	0.0941967
4498-2	Complement C4 [Mass/volume] in Serum or Plasma	mild_vs_none	m3	1yr	Lab values and order rate	order_rate	immune	IRR	1.01926	0.0317037	0.95785	1.0846	0.547411	FALSE	FALSE	3310	0.261687
4498-2	Complement C4 [Mass/volume] in Serum or Plasma	mild_vs_none	m4	1yr	Lab values and order rate	order_rate	immune	IRR	1.02398	0.033201	0.959468	1.09283	0.475404	FALSE	FALSE	3310	0.322937
4498-2	Complement C4 [Mass/volume] in Serum or Plasma	mild_vs_none	unadjusted	1yr	Lab values and order rate	order_rate	immune	rank_biserial	0.0110161				0.522562	FALSE	FALSE	2231	0.281863
4498-2	Complement C4 [Mass/volume] in Serum or Plasma	moderate_vs_none	m1	1yr	Lab values and order rate	order_rate	immune	IRR	0.983912	0.0404419	0.908934	1.06508	0.688398	FALSE	FALSE	3310	0.16216
4498-2	Complement C4 [Mass/volume] in Serum or Plasma	moderate_vs_none	m3	1yr	Lab values and order rate	order_rate	immune	IRR	1.00367	0.0419952	0.924365	1.08977	0.930526	FALSE	FALSE	3310	0.0312717
4498-2	Complement C4 [Mass/volume] in Serum or Plasma	moderate_vs_none	m4	1yr	Lab values and order rate	order_rate	immune	IRR	1.01119	0.0427263	0.92996	1.09952	0.794511	FALSE	FALSE	3310	0.0999003
4498-2	Complement C4 [Mass/volume] in Serum or Plasma	moderate_vs_none	unadjusted	1yr	Lab values and order rate	order_rate	immune	rank_biserial	-0.0170968				0.392137	FALSE	FALSE	1798	0.406562
4498-2	Complement C4 [Mass/volume] in Serum or Plasma	omnibus	m1	1yr	Lab values and order rate	order_rate	immune	wald_chi2	16.6127				0.000848937	FALSE	TRUE	3310	3.07112
4498-2	Complement C4 [Mass/volume] in Serum or Plasma	omnibus	m3	1yr	Lab values and order rate	order_rate	immune	wald_chi2	7.74234				0.0516481	FALSE	FALSE	3310	1.28695
4498-2	Complement C4 [Mass/volume] in Serum or Plasma	omnibus	m4	1yr	Lab values and order rate	order_rate	immune	wald_chi2	6.27633				0.0989136	FALSE	FALSE	3310	1.00474
4498-2	Complement C4 [Mass/volume] in Serum or Plasma	omnibus	unadjusted	1yr	Lab values and order rate	order_rate	immune	epsilon2	0.00263818				0.00839948	FALSE	TRUE	3310	2.07575
4498-2	Complement C4 [Mass/volume] in Serum or Plasma	severe_vs_none	m1	1yr	Lab values and order rate	order_rate	immune	IRR	0.886097	0.034378	0.828359	0.947859	0.000435406	FALSE	TRUE	3310	3.36111
4498-2	Complement C4 [Mass/volume] in Serum or Plasma	severe_vs_none	m3	1yr	Lab values and order rate	order_rate	immune	IRR	0.928682	0.0347871	0.867473	0.994209	0.0334269	FALSE	FALSE	3310	1.4759
4498-2	Complement C4 [Mass/volume] in Serum or Plasma	severe_vs_none	m4	1yr	Lab values and order rate	order_rate	immune	IRR	0.938156	0.0390352	0.869057	1.01275	0.101962	FALSE	FALSE	3310	0.991562
4498-2	Complement C4 [Mass/volume] in Serum or Plasma	severe_vs_none	unadjusted	1yr	Lab values and order rate	order_rate	immune	rank_biserial	-0.0598493				0.00379045	FALSE	TRUE	1707	2.42131
4498-2	Complement C4 [Mass/volume] in Serum or Plasma	trend	m1	1yr	Lab values and order rate	order_rate	immune	IRR	0.968687	0.0112982	0.947472	0.990377	0.00486523	FALSE	TRUE	3310	2.3129
4498-2	Complement C4 [Mass/volume] in Serum or Plasma	trend	m3	1yr	Lab values and order rate	order_rate	immune	IRR	0.98212	0.0118477	0.959577	1.00519	0.127814	FALSE	FALSE	3310	0.893421
4498-2	Complement C4 [Mass/volume] in Serum or Plasma	trend	m4	1yr	Lab values and order rate	order_rate	immune	IRR	0.984934	0.0128974	0.960349	1.01015	0.239187	FALSE	FALSE	3310	0.621263
4498-2	Complement C4 [Mass/volume] in Serum or Plasma	trend	unadjusted	1yr	Lab values and order rate	order_rate	immune	spearman_rho	-0.0416089				0.0166657	FALSE	TRUE	3310	1.77818
4498-2	Complement C4 [Mass/volume] in Serum or Plasma	AHI≥15 vs <15	m1	5yr	Lab values and order rate	mean	immune	beta	0.174679	0.0240279	0.127578	0.22178	3.96222e-13	TRUE	TRUE	7504	12.4021
4498-2	Complement C4 [Mass/volume] in Serum or Plasma	AHI≥15 vs <15	m3	5yr	Lab values and order rate	mean	immune	beta	0.180184	0.0245627	0.132034	0.228334	2.43772e-13	TRUE	TRUE	7504	12.613
4498-2	Complement C4 [Mass/volume] in Serum or Plasma	AHI≥15 vs <15	m4	5yr	Lab values and order rate	mean	immune	beta	0.0475039	0.025224	-0.00194217	0.09695	0.0597006	FALSE	FALSE	7504	1.22402
4498-2	Complement C4 [Mass/volume] in Serum or Plasma	AHI≥15 vs <15	unadjusted	5yr	Lab values and order rate	mean	immune	rank_biserial	0.102162				2.20437e-13	TRUE	TRUE	7504	12.6567
4498-2	Complement C4 [Mass/volume] in Serum or Plasma	AHI≥5 vs <5	m1	5yr	Lab values and order rate	mean	immune	beta	0.20627	0.0242868	0.158662	0.253879	2.40162e-17	TRUE	TRUE	7504	16.6195
4498-2	Complement C4 [Mass/volume] in Serum or Plasma	AHI≥5 vs <5	m3	5yr	Lab values and order rate	mean	immune	beta	0.216932	0.0249347	0.168053	0.265811	4.03404e-18	TRUE	TRUE	7504	17.3943
4498-2	Complement C4 [Mass/volume] in Serum or Plasma	AHI≥5 vs <5	m4	5yr	Lab values and order rate	mean	immune	beta	0.0750581	0.0258324	0.0244193	0.125697	0.0036765	FALSE	TRUE	7504	2.43457
4498-2	Complement C4 [Mass/volume] in Serum or Plasma	AHI≥5 vs <5	unadjusted	5yr	Lab values and order rate	mean	immune	rank_biserial	0.128516				7.6418e-20	TRUE	TRUE	7504	19.1168
4498-2	Complement C4 [Mass/volume] in Serum or Plasma	mild_vs_none	m1	5yr	Lab values and order rate	mean	immune	beta	0.156571	0.0285868	0.100533	0.212609	4.4652e-08	TRUE	TRUE	7504	7.35016
4498-2	Complement C4 [Mass/volume] in Serum or Plasma	mild_vs_none	m3	5yr	Lab values and order rate	mean	immune	beta	0.167717	0.0285365	0.111778	0.223657	4.34931e-09	TRUE	TRUE	7504	8.36158
4498-2	Complement C4 [Mass/volume] in Serum or Plasma	mild_vs_none	m4	5yr	Lab values and order rate	mean	immune	beta	0.0667803	0.0286778	0.0105637	0.122997	0.0199048	FALSE	TRUE	7504	1.70104
4498-2	Complement C4 [Mass/volume] in Serum or Plasma	mild_vs_none	unadjusted	5yr	Lab values and order rate	mean	immune	rank_biserial	0.103656				4.29182e-10	TRUE	TRUE	4843	9.36736
4498-2	Complement C4 [Mass/volume] in Serum or Plasma	moderate_vs_none	m1	5yr	Lab values and order rate	mean	immune	beta	0.219977	0.0330878	0.155115	0.284838	3.17352e-11	TRUE	TRUE	7504	10.4985
4498-2	Complement C4 [Mass/volume] in Serum or Plasma	moderate_vs_none	m3	5yr	Lab values and order rate	mean	immune	beta	0.233127	0.0334614	0.167534	0.298721	3.51198e-12	TRUE	TRUE	7504	11.4544
4498-2	Complement C4 [Mass/volume] in Serum or Plasma	moderate_vs_none	m4	5yr	Lab values and order rate	mean	immune	beta	0.078386	0.0341589	0.0114249	0.145347	0.0217753	FALSE	TRUE	7504	1.66204
4498-2	Complement C4 [Mass/volume] in Serum or Plasma	moderate_vs_none	unadjusted	5yr	Lab values and order rate	mean	immune	rank_biserial	0.134414				2.66945e-12	TRUE	TRUE	3931	11.5736
4498-2	Complement C4 [Mass/volume] in Serum or Plasma	omnibus	m1	5yr	Lab values and order rate	mean	immune	wald_F	28.5593				2.35336e-18	TRUE	TRUE	7504	17.6283
4498-2	Complement C4 [Mass/volume] in Serum or Plasma	omnibus	m3	5yr	Lab values and order rate	mean	immune	wald_F	30.7969				8.85891e-20	TRUE	TRUE	7504	19.0526
4498-2	Complement C4 [Mass/volume] in Serum or Plasma	omnibus	m4	5yr	Lab values and order rate	mean	immune	wald_F	3.04537				0.0275973	FALSE	TRUE	7504	1.55913
4498-2	Complement C4 [Mass/volume] in Serum or Plasma	omnibus	unadjusted	5yr	Lab values and order rate	mean	immune	epsilon2	0.0121574				2.76983e-20	TRUE	TRUE	7504	19.5575
4498-2	Complement C4 [Mass/volume] in Serum or Plasma	severe_vs_none	m1	5yr	Lab values and order rate	mean	immune	beta	0.282354	0.0342754	0.215164	0.349543	2.05241e-16	TRUE	TRUE	7504	15.6877
4498-2	Complement C4 [Mass/volume] in Serum or Plasma	severe_vs_none	m3	5yr	Lab values and order rate	mean	immune	beta	0.308066	0.0353233	0.238822	0.377309	3.34942e-18	TRUE	TRUE	7504	17.475
4498-2	Complement C4 [Mass/volume] in Serum or Plasma	severe_vs_none	m4	5yr	Lab values and order rate	mean	immune	beta	0.0957611	0.036973	0.0232837	0.168238	0.00961535	FALSE	TRUE	7504	2.01704
4498-2	Complement C4 [Mass/volume] in Serum or Plasma	severe_vs_none	unadjusted	5yr	Lab values and order rate	mean	immune	rank_biserial	0.167641				3.74109e-17	TRUE	TRUE	3788	16.427
4498-2	Complement C4 [Mass/volume] in Serum or Plasma	trend	m1	5yr	Lab values and order rate	mean	immune	beta	0.0952044	0.0106509	0.0743257	0.116083	4.89148e-19	TRUE	TRUE	7504	18.3106
4498-2	Complement C4 [Mass/volume] in Serum or Plasma	trend	m3	5yr	Lab values and order rate	mean	immune	beta	0.102666	0.0110703	0.0809656	0.124367	2.30384e-20	TRUE	TRUE	7504	19.6375
4498-2	Complement C4 [Mass/volume] in Serum or Plasma	trend	m4	5yr	Lab values and order rate	mean	immune	beta	0.0314484	0.0116716	0.00856872	0.054328	0.00706663	FALSE	TRUE	7504	2.15079
4498-2	Complement C4 [Mass/volume] in Serum or Plasma	trend	unadjusted	5yr	Lab values and order rate	mean	immune	spearman_rho	0.109723				1.54207e-21	TRUE	TRUE	7504	20.8119
4498-2	Complement C4 [Mass/volume] in Serum or Plasma	AHI≥15 vs <15	m1	5yr	Lab values and order rate	median	immune	beta	0.175805	0.0240195	0.12872	0.22289	2.75219e-13	TRUE	TRUE	7504	12.5603
4498-2	Complement C4 [Mass/volume] in Serum or Plasma	AHI≥15 vs <15	m3	5yr	Lab values and order rate	median	immune	beta	0.181225	0.024551	0.133098	0.229352	1.73297e-13	TRUE	TRUE	7504	12.7612
4498-2	Complement C4 [Mass/volume] in Serum or Plasma	AHI≥15 vs <15	m4	5yr	Lab values and order rate	median	immune	beta	0.048356	0.02521	-0.00106267	0.0977747	0.0551327	FALSE	FALSE	7504	1.25859
4498-2	Complement C4 [Mass/volume] in Serum or Plasma	AHI≥15 vs <15	unadjusted	5yr	Lab values and order rate	median	immune	rank_biserial	0.102362				1.96739e-13	TRUE	TRUE	7504	12.7061
4498-2	Complement C4 [Mass/volume] in Serum or Plasma	AHI≥5 vs <5	m1	5yr	Lab values and order rate	median	immune	beta	0.205962	0.0242798	0.158367	0.253557	2.6202e-17	TRUE	TRUE	7504	16.5817
4498-2	Complement C4 [Mass/volume] in Serum or Plasma	AHI≥5 vs <5	m3	5yr	Lab values and order rate	median	immune	beta	0.216503	0.0249243	0.167644	0.265362	4.54235e-18	TRUE	TRUE	7504	17.3427
4498-2	Complement C4 [Mass/volume] in Serum or Plasma	AHI≥5 vs <5	m4	5yr	Lab values and order rate	median	immune	beta	0.0742565	0.0258186	0.0236447	0.124868	0.00403782	FALSE	TRUE	7504	2.39385
4498-2	Complement C4 [Mass/volume] in Serum or Plasma	AHI≥5 vs <5	unadjusted	5yr	Lab values and order rate	median	immune	rank_biserial	0.128601				7.16221e-20	TRUE	TRUE	7504	19.145
4498-2	Complement C4 [Mass/volume] in Serum or Plasma	mild_vs_none	m1	5yr	Lab values and order rate	median	immune	beta	0.155308	0.0285779	0.0992872	0.211328	5.66618e-08	TRUE	TRUE	7504	7.24671
4498-2	Complement C4 [Mass/volume] in Serum or Plasma	mild_vs_none	m3	5yr	Lab values and order rate	median	immune	beta	0.166471	0.0285241	0.110556	0.222386	5.56541e-09	TRUE	TRUE	7504	8.2545
4498-2	Complement C4 [Mass/volume] in Serum or Plasma	mild_vs_none	m4	5yr	Lab values and order rate	median	immune	beta	0.0652973	0.0286625	0.0091108	0.121484	0.0227459	FALSE	FALSE	7504	1.6431
4498-2	Complement C4 [Mass/volume] in Serum or Plasma	mild_vs_none	unadjusted	5yr	Lab values and order rate	median	immune	rank_biserial	0.103692				4.21061e-10	TRUE	TRUE	4843	9.37565
4498-2	Complement C4 [Mass/volume] in Serum or Plasma	moderate_vs_none	m1	5yr	Lab values and order rate	median	immune	beta	0.221096	0.0330774	0.156255	0.285937	2.48834e-11	TRUE	TRUE	7504	10.6041
4498-2	Complement C4 [Mass/volume] in Serum or Plasma	moderate_vs_none	m3	5yr	Lab values and order rate	median	immune	beta	0.234175	0.0334469	0.16861	0.29974	2.75433e-12	TRUE	TRUE	7504	11.56
4498-2	Complement C4 [Mass/volume] in Serum or Plasma	moderate_vs_none	m4	5yr	Lab values and order rate	median	immune	beta	0.0790711	0.0341406	0.0121459	0.145996	0.0205828	FALSE	TRUE	7504	1.6865
4498-2	Complement C4 [Mass/volume] in Serum or Plasma	moderate_vs_none	unadjusted	5yr	Lab values and order rate	median	immune	rank_biserial	0.134821				2.2812e-12	TRUE	TRUE	3931	11.6418
4498-2	Complement C4 [Mass/volume] in Serum or Plasma	omnibus	m1	5yr	Lab values and order rate	median	immune	wald_F	28.6103				2.1838e-18	TRUE	TRUE	7504	17.6608
4498-2	Complement C4 [Mass/volume] in Serum or Plasma	omnibus	m3	5yr	Lab values and order rate	median	immune	wald_F	30.8139				8.64086e-20	TRUE	TRUE	7504	19.0634
4498-2	Complement C4 [Mass/volume] in Serum or Plasma	omnibus	m4	5yr	Lab values and order rate	median	immune	wald_F	3.00157				0.0292922	FALSE	TRUE	7504	1.53325
4498-2	Complement C4 [Mass/volume] in Serum or Plasma	omnibus	unadjusted	5yr	Lab values and order rate	median	immune	epsilon2	0.0121726				2.61818e-20	TRUE	TRUE	7504	19.582
4498-2	Complement C4 [Mass/volume] in Serum or Plasma	severe_vs_none	m1	5yr	Lab values and order rate	median	immune	beta	0.28221	0.0342647	0.215042	0.349379	2.0798e-16	TRUE	TRUE	7504	15.682
4498-2	Complement C4 [Mass/volume] in Serum or Plasma	severe_vs_none	m3	5yr	Lab values and order rate	median	immune	beta	0.307682	0.035308	0.238468	0.376896	3.56328e-18	TRUE	TRUE	7504	17.4482
4498-2	Complement C4 [Mass/volume] in Serum or Plasma	severe_vs_none	m4	5yr	Lab values and order rate	median	immune	beta	0.0948802	0.0369531	0.0224416	0.167319	0.0102603	FALSE	TRUE	7504	1.98884
4498-2	Complement C4 [Mass/volume] in Serum or Plasma	severe_vs_none	unadjusted	5yr	Lab values and order rate	median	immune	rank_biserial	0.167457				4.01677e-17	TRUE	TRUE	3788	16.3961
4498-2	Complement C4 [Mass/volume] in Serum or Plasma	trend	m1	5yr	Lab values and order rate	median	immune	beta	0.0953759	0.0106474	0.074504	0.116248	4.1252e-19	TRUE	TRUE	7504	18.3846
4498-2	Complement C4 [Mass/volume] in Serum or Plasma	trend	m3	5yr	Lab values and order rate	median	immune	beta	0.10277	0.0110654	0.0810792	0.124462	2.03192e-20	TRUE	TRUE	7504	19.6921
4498-2	Complement C4 [Mass/volume] in Serum or Plasma	trend	m4	5yr	Lab values and order rate	median	immune	beta	0.0313999	0.0116653	0.0085327	0.0542671	0.00712379	FALSE	TRUE	7504	2.14729
4498-2	Complement C4 [Mass/volume] in Serum or Plasma	trend	unadjusted	5yr	Lab values and order rate	median	immune	spearman_rho	0.109798				1.44769e-21	TRUE	TRUE	7504	20.8393
4498-2	Complement C4 [Mass/volume] in Serum or Plasma	AHI≥15 vs <15	m1	5yr	Lab values and order rate	order_rate	immune	IRR	0.828335	0.0371801	0.77012	0.890951	4.07226e-07	TRUE	TRUE	7504	6.39016
4498-2	Complement C4 [Mass/volume] in Serum or Plasma	AHI≥15 vs <15	m3	5yr	Lab values and order rate	order_rate	immune	IRR	0.899981	0.039604	0.832765	0.972622	0.00779349	FALSE	TRUE	7504	2.10827
4498-2	Complement C4 [Mass/volume] in Serum or Plasma	AHI≥15 vs <15	m4	5yr	Lab values and order rate	order_rate	immune	IRR	0.930332	0.0402291	0.859795	1.00666	0.0726422	FALSE	FALSE	7504	1.13881
4498-2	Complement C4 [Mass/volume] in Serum or Plasma	AHI≥15 vs <15	unadjusted	5yr	Lab values and order rate	order_rate	immune	rank_biserial	-0.0681378				3.4191e-09	TRUE	TRUE	7504	8.46609
4498-2	Complement C4 [Mass/volume] in Serum or Plasma	AHI≥5 vs <5	m1	5yr	Lab values and order rate	order_rate	immune	IRR	0.888531	0.0388052	0.823458	0.958746	0.00232201	FALSE	TRUE	7504	2.63414
4498-2	Complement C4 [Mass/volume] in Serum or Plasma	AHI≥5 vs <5	m3	5yr	Lab values and order rate	order_rate	immune	IRR	0.951449	0.0414373	0.877231	1.03195	0.229719	FALSE	FALSE	7504	0.638804
4498-2	Complement C4 [Mass/volume] in Serum or Plasma	AHI≥5 vs <5	m4	5yr	Lab values and order rate	order_rate	immune	IRR	0.992362	0.0442455	0.909931	1.08226	0.862429	FALSE	FALSE	7504	0.0642767
4498-2	Complement C4 [Mass/volume] in Serum or Plasma	AHI≥5 vs <5	unadjusted	5yr	Lab values and order rate	order_rate	immune	rank_biserial	-0.0538942				3.85757e-06	TRUE	TRUE	7504	5.41369
4498-2	Complement C4 [Mass/volume] in Serum or Plasma	mild_vs_none	m1	5yr	Lab values and order rate	order_rate	immune	IRR	0.971044	0.0463488	0.886721	1.06339	0.526107	FALSE	FALSE	7504	0.278926
4498-2	Complement C4 [Mass/volume] in Serum or Plasma	mild_vs_none	m3	5yr	Lab values and order rate	order_rate	immune	IRR	0.999542	0.0472056	0.911213	1.09643	0.992262	FALSE	FALSE	7504	0.00337371
4498-2	Complement C4 [Mass/volume] in Serum or Plasma	mild_vs_none	m4	5yr	Lab values and order rate	order_rate	immune	IRR	1.02732	0.0490947	0.933073	1.13108	0.583015	FALSE	FALSE	7504	0.23432
4498-2	Complement C4 [Mass/volume] in Serum or Plasma	mild_vs_none	unadjusted	5yr	Lab values and order rate	order_rate	immune	rank_biserial	-0.0242928				0.0836763	FALSE	FALSE	4843	1.0774
4498-2	Complement C4 [Mass/volume] in Serum or Plasma	moderate_vs_none	m1	5yr	Lab values and order rate	order_rate	immune	IRR	0.85991	0.0519764	0.776624	0.952128	0.00368704	FALSE	TRUE	7504	2.43332
4498-2	Complement C4 [Mass/volume] in Serum or Plasma	moderate_vs_none	m3	5yr	Lab values and order rate	order_rate	immune	IRR	0.918692	0.0549182	0.824942	1.0231	0.122542	FALSE	FALSE	7504	0.911715
4498-2	Complement C4 [Mass/volume] in Serum or Plasma	moderate_vs_none	m4	5yr	Lab values and order rate	order_rate	immune	IRR	0.958137	0.0558738	0.858752	1.06902	0.444043	FALSE	FALSE	7504	0.352575
4498-2	Complement C4 [Mass/volume] in Serum or Plasma	moderate_vs_none	unadjusted	5yr	Lab values and order rate	order_rate	immune	rank_biserial	-0.0715072				8.29105e-06	TRUE	TRUE	3931	5.08139
4498-2	Complement C4 [Mass/volume] in Serum or Plasma	omnibus	m1	5yr	Lab values and order rate	order_rate	immune	wald_chi2	31.8423				5.64976e-07	TRUE	TRUE	7504	6.24797
4498-2	Complement C4 [Mass/volume] in Serum or Plasma	omnibus	m3	5yr	Lab values and order rate	order_rate	immune	wald_chi2	8.30708				0.0400738	FALSE	FALSE	7504	1.39714
4498-2	Complement C4 [Mass/volume] in Serum or Plasma	omnibus	m4	5yr	Lab values and order rate	order_rate	immune	wald_chi2	4.1047				0.250378	FALSE	FALSE	7504	0.601404
4498-2	Complement C4 [Mass/volume] in Serum or Plasma	omnibus	unadjusted	5yr	Lab values and order rate	order_rate	immune	epsilon2	0.00477783				1.88228e-08	TRUE	TRUE	7504	7.72532
4498-2	Complement C4 [Mass/volume] in Serum or Plasma	severe_vs_none	m1	5yr	Lab values and order rate	order_rate	immune	IRR	0.768638	0.0513304	0.695071	0.849991	2.95498e-07	TRUE	TRUE	7504	6.52945
4498-2	Complement C4 [Mass/volume] in Serum or Plasma	severe_vs_none	m3	5yr	Lab values and order rate	order_rate	immune	IRR	0.875921	0.0546062	0.787017	0.974868	0.015263	FALSE	TRUE	7504	1.81636
4498-2	Complement C4 [Mass/volume] in Serum or Plasma	severe_vs_none	m4	5yr	Lab values and order rate	order_rate	immune	IRR	0.926837	0.0588645	0.825843	1.04018	0.196801	FALSE	FALSE	7504	0.705973
4498-2	Complement C4 [Mass/volume] in Serum or Plasma	severe_vs_none	unadjusted	5yr	Lab values and order rate	order_rate	immune	rank_biserial	-0.0886872				8.96876e-08	TRUE	TRUE	3788	7.04727
4498-2	Complement C4 [Mass/volume] in Serum or Plasma	trend	m1	5yr	Lab values and order rate	order_rate	immune	IRR	0.917866	0.0160381	0.889463	0.947177	9.10452e-08	TRUE	TRUE	7504	7.04074
4498-2	Complement C4 [Mass/volume] in Serum or Plasma	trend	m3	5yr	Lab values and order rate	order_rate	immune	IRR	0.955865	0.017557	0.923532	0.98933	0.0101416	FALSE	TRUE	7504	1.99389
4498-2	Complement C4 [Mass/volume] in Serum or Plasma	trend	m4	5yr	Lab values and order rate	order_rate	immune	IRR	0.97369	0.0186034	0.938827	1.00985	0.151796	FALSE	FALSE	7504	0.818739
4498-2	Complement C4 [Mass/volume] in Serum or Plasma	trend	unadjusted	5yr	Lab values and order rate	order_rate	immune	spearman_rho	-0.0703772				1.04081e-09	TRUE	TRUE	7504	8.98263
4498-2	Complement C4 [Mass/volume] in Serum or Plasma	AHI≥15 vs <15	m1	1yr	Two-part combined		immune											0.0149026	0.649675	7.16564e-31	TRUE	0.935727	0.015856	TRUE
4498-2	Complement C4 [Mass/volume] in Serum or Plasma	AHI≥15 vs <15	m3	1yr	Two-part combined		immune											0.0149026	0.764475	2.69302e-12	TRUE	0.961519	0.176607	FALSE
4498-2	Complement C4 [Mass/volume] in Serum or Plasma	AHI≥15 vs <15	m4	1yr	Two-part combined		immune											0.0149026	0.797053	1.6301e-08	TRUE	0.967421	0.268081	FALSE
4498-2	Complement C4 [Mass/volume] in Serum or Plasma	AHI≥15 vs <15	unadjusted	1yr	Two-part combined		immune											0.0149026	0.64983	3.22199e-31	TRUE	-0.0417514	0.00432548	TRUE
4498-2	Complement C4 [Mass/volume] in Serum or Plasma	AHI≥5 vs <5	m1	1yr	Two-part combined		immune											0.0149026	0.644301	1.35912e-33	TRUE	0.972547	0.310381	FALSE
4498-2	Complement C4 [Mass/volume] in Serum or Plasma	AHI≥5 vs <5	m3	1yr	Two-part combined		immune											0.0149026	0.726378	3.22749e-17	TRUE	0.996104	0.889271	FALSE
4498-2	Complement C4 [Mass/volume] in Serum or Plasma	AHI≥5 vs <5	m4	1yr	Two-part combined		immune											0.0149026	0.755145	2.06944e-12	TRUE	1.00672	0.825414	FALSE
4498-2	Complement C4 [Mass/volume] in Serum or Plasma	AHI≥5 vs <5	unadjusted	1yr	Two-part combined		immune											0.0149026	0.644192	5.52652e-34	TRUE	-0.0135207	0.342194	FALSE
4498-2	Complement C4 [Mass/volume] in Serum or Plasma	mild_vs_none	m1	1yr	Two-part combined		immune											0.0149026	0.755129	5.75204e-11	TRUE	1.00797	0.805014	FALSE
4498-2	Complement C4 [Mass/volume] in Serum or Plasma	mild_vs_none	m3	1yr	Two-part combined		immune											0.0149026	0.784799	2.95095e-08	TRUE	1.01926	0.547411	FALSE
4498-2	Complement C4 [Mass/volume] in Serum or Plasma	mild_vs_none	m4	1yr	Two-part combined		immune											0.0149026	0.801008	6.48208e-07	TRUE	1.02398	0.475404	FALSE
4498-2	Complement C4 [Mass/volume] in Serum or Plasma	mild_vs_none	unadjusted	1yr	Two-part combined		immune											0.0149026	0.75519	5.78861e-11	TRUE	0.0110161	0.522562	FALSE
4498-2	Complement C4 [Mass/volume] in Serum or Plasma	moderate_vs_none	m1	1yr	Two-part combined		immune											0.0149026	0.645668	6.45966e-18	TRUE	0.983912	0.688398	FALSE
4498-2	Complement C4 [Mass/volume] in Serum or Plasma	moderate_vs_none	m3	1yr	Two-part combined		immune											0.0149026	0.70904	4.24859e-11	TRUE	1.00367	0.930526	FALSE
4498-2	Complement C4 [Mass/volume] in Serum or Plasma	moderate_vs_none	m4	1yr	Two-part combined		immune											0.0149026	0.7318	6.78408e-09	TRUE	1.01119	0.794511	FALSE
4498-2	Complement C4 [Mass/volume] in Serum or Plasma	moderate_vs_none	unadjusted	1yr	Two-part combined		immune											0.0149026	0.645951	4.48054e-18	TRUE	-0.0170968	0.392137	FALSE
4498-2	Complement C4 [Mass/volume] in Serum or Plasma	omnibus	m1	1yr	Two-part combined		immune											0.0149026	195.837	3.34635e-42	TRUE	16.6127	0.000848937	TRUE
4498-2	Complement C4 [Mass/volume] in Serum or Plasma	omnibus	m3	1yr	Two-part combined		immune											0.0149026	84.4679	3.37565e-18	TRUE	7.74234	0.0516481	FALSE
4498-2	Complement C4 [Mass/volume] in Serum or Plasma	omnibus	m4	1yr	Two-part combined		immune											0.0149026	59.64	7.01718e-13	TRUE	6.27633	0.0989136	FALSE
4498-2	Complement C4 [Mass/volume] in Serum or Plasma	omnibus	unadjusted	1yr	Two-part combined		immune											0.0149026	0.0300603	2.97465e-43	TRUE	0.00263818	0.00839948	TRUE
4498-2	Complement C4 [Mass/volume] in Serum or Plasma	severe_vs_none	m1	1yr	Two-part combined		immune											0.0149026	0.493734	2.00755e-39	TRUE	0.886097	0.000435406	TRUE
4498-2	Complement C4 [Mass/volume] in Serum or Plasma	severe_vs_none	m3	1yr	Two-part combined		immune											0.0149026	0.636163	4.21168e-16	TRUE	0.928682	0.0334269	FALSE
4498-2	Complement C4 [Mass/volume] in Serum or Plasma	severe_vs_none	m4	1yr	Two-part combined		immune											0.0149026	0.667151	7.97014e-12	TRUE	0.938156	0.101962	FALSE
4498-2	Complement C4 [Mass/volume] in Serum or Plasma	severe_vs_none	unadjusted	1yr	Two-part combined		immune											0.0149026	0.494029	8.30796e-41	TRUE	-0.0598493	0.00379045	TRUE
4498-2	Complement C4 [Mass/volume] in Serum or Plasma	trend	m1	1yr	Two-part combined		immune											0.0149026	0.795102	1.25993e-43	TRUE	0.968687	0.00486523	TRUE
4498-2	Complement C4 [Mass/volume] in Serum or Plasma	trend	m3	1yr	Two-part combined		immune											0.0149026	0.858029	1.68868e-18	TRUE	0.98212	0.127814	FALSE
4498-2	Complement C4 [Mass/volume] in Serum or Plasma	trend	m4	1yr	Two-part combined		immune											0.0149026	0.872206	2.42766e-13	TRUE	0.984934	0.239187	FALSE
4498-2	Complement C4 [Mass/volume] in Serum or Plasma	trend	unadjusted	1yr	Two-part combined		immune											0.0149026	-0.0295934	3.28511e-44	TRUE	-0.0416089	0.0166657	TRUE
4498-2	Complement C4 [Mass/volume] in Serum or Plasma	AHI≥15 vs <15	m1	5yr	Two-part combined		immune											0.0337852	0.735168	4.16811e-36	TRUE	0.828335	4.07226e-07	TRUE
4498-2	Complement C4 [Mass/volume] in Serum or Plasma	AHI≥15 vs <15	m3	5yr	Two-part combined		immune											0.0337852	0.836912	1.94166e-12	TRUE	0.899981	0.00779349	TRUE
4498-2	Complement C4 [Mass/volume] in Serum or Plasma	AHI≥15 vs <15	m4	5yr	Two-part combined		immune											0.0337852	0.879503	1.23027e-06	TRUE	0.930332	0.0726422	FALSE
4498-2	Complement C4 [Mass/volume] in Serum or Plasma	AHI≥15 vs <15	unadjusted	5yr	Two-part combined		immune											0.0337852	0.735229	2.74068e-36	TRUE	-0.0681378	3.4191e-09	TRUE
4498-2	Complement C4 [Mass/volume] in Serum or Plasma	AHI≥5 vs <5	m1	5yr	Two-part combined		immune											0.0337852	0.730095	1.37772e-36	TRUE	0.888531	0.00232201	TRUE
4498-2	Complement C4 [Mass/volume] in Serum or Plasma	AHI≥5 vs <5	m3	5yr	Two-part combined		immune											0.0337852	0.787436	2.91734e-20	TRUE	0.951449	0.229719	FALSE
4498-2	Complement C4 [Mass/volume] in Serum or Plasma	AHI≥5 vs <5	m4	5yr	Two-part combined		immune											0.0337852	0.826075	2.37218e-12	TRUE	0.992362	0.862429	FALSE
4498-2	Complement C4 [Mass/volume] in Serum or Plasma	AHI≥5 vs <5	unadjusted	5yr	Two-part combined		immune											0.0337852	0.730028	8.8939e-37	TRUE	-0.0538942	3.85757e-06	TRUE
4498-2	Complement C4 [Mass/volume] in Serum or Plasma	mild_vs_none	m1	5yr	Two-part combined		immune											0.0337852	0.821164	1.84399e-11	TRUE	0.971044	0.526107	FALSE
4498-2	Complement C4 [Mass/volume] in Serum or Plasma	mild_vs_none	m3	5yr	Two-part combined		immune											0.0337852	0.82407	1.01055e-10	TRUE	0.999542	0.992262	FALSE
4498-2	Complement C4 [Mass/volume] in Serum or Plasma	mild_vs_none	m4	5yr	Two-part combined		immune											0.0337852	0.848997	8.01985e-08	TRUE	1.02732	0.583015	FALSE
4498-2	Complement C4 [Mass/volume] in Serum or Plasma	mild_vs_none	unadjusted	5yr	Two-part combined		immune											0.0337852	0.821179	1.90818e-11	TRUE	-0.0242928	0.0836763	FALSE
4498-2	Complement C4 [Mass/volume] in Serum or Plasma	moderate_vs_none	m1	5yr	Two-part combined		immune											0.0337852	0.739358	5.14402e-19	TRUE	0.85991	0.00368704	TRUE
4498-2	Complement C4 [Mass/volume] in Serum or Plasma	moderate_vs_none	m3	5yr	Two-part combined		immune											0.0337852	0.773172	1.67643e-13	TRUE	0.918692	0.122542	FALSE
4498-2	Complement C4 [Mass/volume] in Serum or Plasma	moderate_vs_none	m4	5yr	Two-part combined		immune											0.0337852	0.809691	4.75367e-09	TRUE	0.958137	0.444043	FALSE
4498-2	Complement C4 [Mass/volume] in Serum or Plasma	moderate_vs_none	unadjusted	5yr	Two-part combined		immune											0.0337852	0.739474	4.5307e-19	TRUE	-0.0715072	8.29105e-06	TRUE
4498-2	Complement C4 [Mass/volume] in Serum or Plasma	omnibus	m1	5yr	Two-part combined		immune											0.0337852	230.107	1.31149e-49	TRUE	31.8423	5.64976e-07	TRUE
4498-2	Complement C4 [Mass/volume] in Serum or Plasma	omnibus	m3	5yr	Two-part combined		immune											0.0337852	94.8506	1.98805e-20	TRUE	8.30708	0.0400738	FALSE
4498-2	Complement C4 [Mass/volume] in Serum or Plasma	omnibus	m4	5yr	Two-part combined		immune											0.0337852	53.4996	1.43462e-11	TRUE	4.1047	0.250378	FALSE
4498-2	Complement C4 [Mass/volume] in Serum or Plasma	omnibus	unadjusted	5yr	Two-part combined		immune											0.0337852	0.0323879	3.12493e-50	TRUE	0.00477783	1.88228e-08	TRUE
4498-2	Complement C4 [Mass/volume] in Serum or Plasma	severe_vs_none	m1	5yr	Two-part combined		immune											0.0337852	0.599527	2.73396e-48	TRUE	0.768638	2.95498e-07	TRUE
4498-2	Complement C4 [Mass/volume] in Serum or Plasma	severe_vs_none	m3	5yr	Two-part combined		immune											0.0337852	0.735769	3.44671e-17	TRUE	0.875921	0.015263	TRUE
4498-2	Complement C4 [Mass/volume] in Serum or Plasma	severe_vs_none	m4	5yr	Two-part combined		immune											0.0337852	0.788706	9.54209e-10	TRUE	0.926837	0.196801	FALSE
4498-2	Complement C4 [Mass/volume] in Serum or Plasma	severe_vs_none	unadjusted	5yr	Two-part combined		immune											0.0337852	0.599645	4.11256e-49	TRUE	-0.0886872	8.96876e-08	TRUE
4498-2	Complement C4 [Mass/volume] in Serum or Plasma	trend	m1	5yr	Two-part combined		immune											0.0337852	0.848609	3.26464e-51	TRUE	0.917866	9.10452e-08	TRUE
4498-2	Complement C4 [Mass/volume] in Serum or Plasma	trend	m3	5yr	Two-part combined		immune											0.0337852	0.901369	2.3502e-19	TRUE	0.955865	0.0101416	TRUE
4498-2	Complement C4 [Mass/volume] in Serum or Plasma	trend	m4	5yr	Two-part combined		immune											0.0337852	0.922715	7.40653e-11	TRUE	0.97369	0.151796	FALSE
4498-2	Complement C4 [Mass/volume] in Serum or Plasma	trend	unadjusted	5yr	Two-part combined		immune											0.0337852	-0.0320537	1.46923e-51	TRUE	-0.0703772	1.04081e-09	TRUE
4537-7	Erythrocyte [Sedimentation Rate] in Blood by Westergren method	AHI≥15 vs <15	m1	1yr	Lab order propensity		blood	OR	0.756172	0.0144757	0.735019	0.777933	4.66429e-83	TRUE	TRUE	222109	82.3312	0.102697
4537-7	Erythrocyte [Sedimentation Rate] in Blood by Westergren method	AHI≥15 vs <15	m3	1yr	Lab order propensity		blood	OR	0.796356	0.0149839	0.773309	0.82009	3.70606e-52	TRUE	TRUE	222109	51.4311	0.102697
4537-7	Erythrocyte [Sedimentation Rate] in Blood by Westergren method	AHI≥15 vs <15	m4	1yr	Lab order propensity		blood	OR	0.854997	0.0156984	0.829091	0.881713	1.88001e-23	TRUE	TRUE	222109	22.7258	0.102697
4537-7	Erythrocyte [Sedimentation Rate] in Blood by Westergren method	AHI≥15 vs <15	unadjusted	1yr	Lab order propensity		blood	OR	0.75619				2.16983e-83	TRUE	TRUE	222109	82.6636	0.102697
4537-7	Erythrocyte [Sedimentation Rate] in Blood by Westergren method	AHI≥5 vs <5	m1	1yr	Lab order propensity		blood	OR	0.783811	0.0150898	0.760969	0.807339	1.28197e-58	TRUE	TRUE	222109	57.8921	0.102697
4537-7	Erythrocyte [Sedimentation Rate] in Blood by Westergren method	AHI≥5 vs <5	m3	1yr	Lab order propensity		blood	OR	0.781203	0.0157464	0.757462	0.805689	2.04006e-55	TRUE	TRUE	222109	54.6904	0.102697
4537-7	Erythrocyte [Sedimentation Rate] in Blood by Westergren method	AHI≥5 vs <5	m4	1yr	Lab order propensity		blood	OR	0.843458	0.0165488	0.81654	0.871264	8.02796e-25	TRUE	TRUE	222109	24.0954	0.102697
4537-7	Erythrocyte [Sedimentation Rate] in Blood by Westergren method	AHI≥5 vs <5	unadjusted	1yr	Lab order propensity		blood	OR	0.783787				8.89194e-59	TRUE	TRUE	222109	58.051	0.102697
4537-7	Erythrocyte [Sedimentation Rate] in Blood by Westergren method	mild_vs_none	m1	1yr	Lab order propensity		blood	OR	0.88803	0.0176556	0.857826	0.919298	1.74553e-11	TRUE	TRUE	222109	10.7581	0.102697
4537-7	Erythrocyte [Sedimentation Rate] in Blood by Westergren method	mild_vs_none	m3	1yr	Lab order propensity		blood	OR	0.846659	0.0180733	0.817193	0.877188	3.25794e-20	TRUE	TRUE	222109	19.4871	0.102697
4537-7	Erythrocyte [Sedimentation Rate] in Blood by Westergren method	mild_vs_none	m4	1yr	Lab order propensity		blood	OR	0.885316	0.0184146	0.853933	0.917852	3.71818e-11	TRUE	TRUE	222109	10.4297	0.102697
4537-7	Erythrocyte [Sedimentation Rate] in Blood by Westergren method	mild_vs_none	unadjusted	1yr	Lab order propensity		blood	OR	0.888032				1.81992e-11	TRUE	TRUE	127658	10.7399	0.102697
4537-7	Erythrocyte [Sedimentation Rate] in Blood by Westergren method	moderate_vs_none	m1	1yr	Lab order propensity		blood	OR	0.82083	0.0200703	0.789167	0.853762	7.76784e-23	TRUE	TRUE	222109	22.1097	0.102697
4537-7	Erythrocyte [Sedimentation Rate] in Blood by Westergren method	moderate_vs_none	m3	1yr	Lab order propensity		blood	OR	0.790862	0.0207375	0.759362	0.823669	1.11431e-29	TRUE	TRUE	222109	28.953	0.102697
4537-7	Erythrocyte [Sedimentation Rate] in Blood by Westergren method	moderate_vs_none	m4	1yr	Lab order propensity		blood	OR	0.847528	0.021433	0.812663	0.88389	1.17681e-14	TRUE	TRUE	222109	13.9293	0.102697
4537-7	Erythrocyte [Sedimentation Rate] in Blood by Westergren method	moderate_vs_none	unadjusted	1yr	Lab order propensity		blood	OR	0.820862				7.64753e-23	TRUE	TRUE	105575	22.1165	0.102697
4537-7	Erythrocyte [Sedimentation Rate] in Blood by Westergren method	omnibus	m1	1yr	Lab order propensity		blood	wald_chi2	556.514				2.69086e-120	TRUE	TRUE	222109	119.57	0.102697
4537-7	Erythrocyte [Sedimentation Rate] in Blood by Westergren method	omnibus	m3	1yr	Lab order propensity		blood	wald_chi2	371.316				3.61267e-80	TRUE	TRUE	222109	79.4422	0.102697
4537-7	Erythrocyte [Sedimentation Rate] in Blood by Westergren method	omnibus	m4	1yr	Lab order propensity		blood	wald_chi2	176.558				4.8842e-38	TRUE	TRUE	222109	37.3112	0.102697
4537-7	Erythrocyte [Sedimentation Rate] in Blood by Westergren method	omnibus	unadjusted	1yr	Lab order propensity		blood	cramers_v	0.0503291				1.28698e-121	TRUE	TRUE	222109	120.89	0.102697
4537-7	Erythrocyte [Sedimentation Rate] in Blood by Westergren method	severe_vs_none	m1	1yr	Lab order propensity		blood	OR	0.614553	0.0209866	0.589788	0.640359	4.69765e-119	TRUE	TRUE	222109	118.328	0.102697
4537-7	Erythrocyte [Sedimentation Rate] in Blood by Westergren method	severe_vs_none	m3	1yr	Lab order propensity		blood	OR	0.66285	0.0218453	0.635068	0.691847	4.83776e-79	TRUE	TRUE	222109	78.3154	0.102697
4537-7	Erythrocyte [Sedimentation Rate] in Blood by Westergren method	severe_vs_none	m4	1yr	Lab order propensity		blood	OR	0.736474	0.0232911	0.70361	0.770872	2.12985e-39	TRUE	TRUE	222109	38.6717	0.102697
4537-7	Erythrocyte [Sedimentation Rate] in Blood by Westergren method	severe_vs_none	unadjusted	1yr	Lab order propensity		blood	OR	0.61459				1.0854e-120	TRUE	TRUE	110112	119.964	0.102697
4537-7	Erythrocyte [Sedimentation Rate] in Blood by Westergren method	trend	m1	1yr	Lab order propensity		blood	OR	0.861721	0.00644842	0.850898	0.872681	7.49197e-118	TRUE	TRUE	222109	117.125	0.102697
4537-7	Erythrocyte [Sedimentation Rate] in Blood by Westergren method	trend	m3	1yr	Lab order propensity		blood	OR	0.8782	0.00683837	0.866508	0.89005	1.94965e-80	TRUE	TRUE	222109	79.71	0.102697
4537-7	Erythrocyte [Sedimentation Rate] in Blood by Westergren method	trend	m4	1yr	Lab order propensity		blood	OR	0.909088	0.00732199	0.896135	0.922228	9.73341e-39	TRUE	TRUE	222109	38.0117	0.102697
4537-7	Erythrocyte [Sedimentation Rate] in Blood by Westergren method	trend	unadjusted	1yr	Lab order propensity		blood	ca_z_r	-0.0490999				1.83229e-118	TRUE	TRUE	222109	117.737	0.102697
4537-7	Erythrocyte [Sedimentation Rate] in Blood by Westergren method	AHI≥15 vs <15	m1	5yr	Lab order propensity		blood	OR	0.788016	0.0104405	0.772055	0.804307	3.00035e-115	TRUE	TRUE	222109	114.523	0.223507
4537-7	Erythrocyte [Sedimentation Rate] in Blood by Westergren method	AHI≥15 vs <15	m3	5yr	Lab order propensity		blood	OR	0.807911	0.0109735	0.79072	0.825475	3.67883e-84	TRUE	TRUE	222109	83.4343	0.223507
4537-7	Erythrocyte [Sedimentation Rate] in Blood by Westergren method	AHI≥15 vs <15	m4	5yr	Lab order propensity		blood	OR	0.867311	0.0115123	0.84796	0.887103	4.00622e-35	TRUE	TRUE	222109	34.3973	0.223507
4537-7	Erythrocyte [Sedimentation Rate] in Blood by Westergren method	AHI≥15 vs <15	unadjusted	5yr	Lab order propensity		blood	OR	0.788023				1.81561e-115	TRUE	TRUE	222109	114.741	0.223507
4537-7	Erythrocyte [Sedimentation Rate] in Blood by Westergren method	AHI≥5 vs <5	m1	5yr	Lab order propensity		blood	OR	0.831822	0.0111971	0.813765	0.850278	9.09858e-61	TRUE	TRUE	222109	60.041	0.223507
4537-7	Erythrocyte [Sedimentation Rate] in Blood by Westergren method	AHI≥5 vs <5	m3	5yr	Lab order propensity		blood	OR	0.794029	0.0118657	0.775776	0.812712	3.74107e-84	TRUE	TRUE	222109	83.427	0.223507
4537-7	Erythrocyte [Sedimentation Rate] in Blood by Westergren method	AHI≥5 vs <5	m4	5yr	Lab order propensity		blood	OR	0.858052	0.0124487	0.837369	0.879245	9.31533e-35	TRUE	TRUE	222109	34.0308	0.223507
4537-7	Erythrocyte [Sedimentation Rate] in Blood by Westergren method	AHI≥5 vs <5	unadjusted	5yr	Lab order propensity		blood	OR	0.831812				8.04148e-61	TRUE	TRUE	222109	60.0947	0.223507
4537-7	Erythrocyte [Sedimentation Rate] in Blood by Westergren method	mild_vs_none	m1	5yr	Lab order propensity		blood	OR	0.935809	0.0130989	0.912089	0.960145	4.0865e-07	TRUE	TRUE	222109	6.38865	0.223507
4537-7	Erythrocyte [Sedimentation Rate] in Blood by Westergren method	mild_vs_none	m3	5yr	Lab order propensity		blood	OR	0.858572	0.0136114	0.83597	0.881785	3.95473e-29	TRUE	TRUE	222109	28.4029	0.223507
4537-7	Erythrocyte [Sedimentation Rate] in Blood by Westergren method	mild_vs_none	m4	5yr	Lab order propensity		blood	OR	0.898153	0.0138554	0.874091	0.922878	9.00891e-15	TRUE	TRUE	222109	14.0453	0.223507
4537-7	Erythrocyte [Sedimentation Rate] in Blood by Westergren method	mild_vs_none	unadjusted	5yr	Lab order propensity		blood	OR	0.935808				4.22013e-07	TRUE	TRUE	127658	6.37467	0.223507
4537-7	Erythrocyte [Sedimentation Rate] in Blood by Westergren method	moderate_vs_none	m1	5yr	Lab order propensity		blood	OR	0.880115	0.0147138	0.855096	0.905865	3.9879e-18	TRUE	TRUE	222109	17.3993	0.223507
4537-7	Erythrocyte [Sedimentation Rate] in Blood by Westergren method	moderate_vs_none	m3	5yr	Lab order propensity		blood	OR	0.804871	0.0154386	0.780881	0.829598	6.65125e-45	TRUE	TRUE	222109	44.1771	0.223507
4537-7	Erythrocyte [Sedimentation Rate] in Blood by Westergren method	moderate_vs_none	m4	5yr	Lab order propensity		blood	OR	0.863215	0.0159471	0.836651	0.890621	2.86939e-20	TRUE	TRUE	222109	19.5422	0.223507
4537-7	Erythrocyte [Sedimentation Rate] in Blood by Westergren method	moderate_vs_none	unadjusted	5yr	Lab order propensity		blood	OR	0.880126				4.14936e-18	TRUE	TRUE	105575	17.382	0.223507
4537-7	Erythrocyte [Sedimentation Rate] in Blood by Westergren method	omnibus	m1	5yr	Lab order propensity		blood	wald_chi2	833.196				2.73313e-180	TRUE	TRUE	222109	179.563	0.223507
4537-7	Erythrocyte [Sedimentation Rate] in Blood by Westergren method	omnibus	m3	5yr	Lab order propensity		blood	wald_chi2	598.52				2.10996e-129	TRUE	TRUE	222109	128.676	0.223507
4537-7	Erythrocyte [Sedimentation Rate] in Blood by Westergren method	omnibus	m4	5yr	Lab order propensity		blood	wald_chi2	268.012				8.31119e-58	TRUE	TRUE	222109	57.0803	0.223507
4537-7	Erythrocyte [Sedimentation Rate] in Blood by Westergren method	omnibus	unadjusted	5yr	Lab order propensity		blood	cramers_v	0.0614665				1.39258e-181	TRUE	TRUE	222109	180.856	0.223507
4537-7	Erythrocyte [Sedimentation Rate] in Blood by Westergren method	severe_vs_none	m1	5yr	Lab order propensity		blood	OR	0.659355	0.0150569	0.640181	0.679103	2.03931e-168	TRUE	TRUE	222109	167.691	0.223507
4537-7	Erythrocyte [Sedimentation Rate] in Blood by Westergren method	severe_vs_none	m3	5yr	Lab order propensity		blood	OR	0.681681	0.0159207	0.660738	0.703287	5.30013e-128	TRUE	TRUE	222109	127.276	0.223507
4537-7	Erythrocyte [Sedimentation Rate] in Blood by Westergren method	severe_vs_none	m4	5yr	Lab order propensity		blood	OR	0.758397	0.0170109	0.733529	0.784109	1.98924e-59	TRUE	TRUE	222109	58.7013	0.223507
4537-7	Erythrocyte [Sedimentation Rate] in Blood by Westergren method	severe_vs_none	unadjusted	5yr	Lab order propensity		blood	OR	0.659369				1.44888e-169	TRUE	TRUE	110112	168.839	0.223507
4537-7	Erythrocyte [Sedimentation Rate] in Blood by Westergren method	trend	m1	5yr	Lab order propensity		blood	OR	0.881233	0.00465963	0.873222	0.889318	3.94616e-162	TRUE	TRUE	222109	161.404	0.223507
4537-7	Erythrocyte [Sedimentation Rate] in Blood by Westergren method	trend	m3	5yr	Lab order propensity		blood	OR	0.886019	0.00501224	0.877357	0.894765	8.55296e-129	TRUE	TRUE	222109	128.068	0.223507
4537-7	Erythrocyte [Sedimentation Rate] in Blood by Westergren method	trend	m4	5yr	Lab order propensity		blood	OR	0.917424	0.00537329	0.907812	0.927136	6.74566e-58	TRUE	TRUE	222109	57.171	0.223507
4537-7	Erythrocyte [Sedimentation Rate] in Blood by Westergren method	trend	unadjusted	5yr	Lab order propensity		blood	ca_z_r	-0.0576689				1.16755e-162	TRUE	TRUE	222109	161.933	0.223507
4537-7	Erythrocyte [Sedimentation Rate] in Blood by Westergren method	AHI≥15 vs <15	m1	1yr	Lab values and order rate	mean	blood	beta	0.278498	0.0134928	0.252051	0.304945	8.54956e-94	TRUE	TRUE	22810	93.0681
4537-7	Erythrocyte [Sedimentation Rate] in Blood by Westergren method	AHI≥15 vs <15	m3	1yr	Lab values and order rate	mean	blood	beta	0.325562	0.0132089	0.299672	0.351453	2.13286e-132	TRUE	TRUE	22810	131.671
4537-7	Erythrocyte [Sedimentation Rate] in Blood by Westergren method	AHI≥15 vs <15	m4	1yr	Lab values and order rate	mean	blood	beta	0.132296	0.0131028	0.106613	0.157978	6.41104e-24	TRUE	TRUE	22810	23.1931
4537-7	Erythrocyte [Sedimentation Rate] in Blood by Westergren method	AHI≥15 vs <15	unadjusted	1yr	Lab values and order rate	mean	blood	rank_biserial	0.155814				8.41327e-86	TRUE	TRUE	22810	85.075
4537-7	Erythrocyte [Sedimentation Rate] in Blood by Westergren method	AHI≥5 vs <5	m1	1yr	Lab values and order rate	mean	blood	beta	0.275702	0.01396	0.248339	0.303064	4.2603e-86	TRUE	TRUE	22810	85.3706
4537-7	Erythrocyte [Sedimentation Rate] in Blood by Westergren method	AHI≥5 vs <5	m3	1yr	Lab values and order rate	mean	blood	beta	0.296675	0.0137791	0.269667	0.323683	8.29777e-102	TRUE	TRUE	22810	101.081
4537-7	Erythrocyte [Sedimentation Rate] in Blood by Westergren method	AHI≥5 vs <5	m4	1yr	Lab values and order rate	mean	blood	beta	0.0835792	0.0136951	0.056736	0.110422	1.05858e-09	TRUE	TRUE	22810	8.97528
4537-7	Erythrocyte [Sedimentation Rate] in Blood by Westergren method	AHI≥5 vs <5	unadjusted	1yr	Lab values and order rate	mean	blood	rank_biserial	0.157315				6.39513e-82	TRUE	TRUE	22810	81.1942
4537-7	Erythrocyte [Sedimentation Rate] in Blood by Westergren method	mild_vs_none	m1	1yr	Lab values and order rate	mean	blood	beta	0.172958	0.0162491	0.141109	0.204808	2.14029e-26	TRUE	TRUE	22810	25.6695
4537-7	Erythrocyte [Sedimentation Rate] in Blood by Westergren method	mild_vs_none	m3	1yr	Lab values and order rate	mean	blood	beta	0.175203	0.0155856	0.144654	0.205752	3.05084e-29	TRUE	TRUE	22810	28.5156
4537-7	Erythrocyte [Sedimentation Rate] in Blood by Westergren method	mild_vs_none	m4	1yr	Lab values and order rate	mean	blood	beta	0.0322604	0.0151415	0.00258197	0.0619388	0.0331335	FALSE	FALSE	22810	1.47973
4537-7	Erythrocyte [Sedimentation Rate] in Blood by Westergren method	mild_vs_none	unadjusted	1yr	Lab values and order rate	mean	blood	rank_biserial	0.102588				1.08523e-26	TRUE	TRUE	14479	25.9645
4537-7	Erythrocyte [Sedimentation Rate] in Blood by Westergren method	moderate_vs_none	m1	1yr	Lab values and order rate	mean	blood	beta	0.290862	0.0185321	0.254538	0.327186	3.18327e-55	TRUE	TRUE	22810	54.4971
4537-7	Erythrocyte [Sedimentation Rate] in Blood by Westergren method	moderate_vs_none	m3	1yr	Lab values and order rate	mean	blood	beta	0.319554	0.0180094	0.284255	0.354854	5.69881e-70	TRUE	TRUE	22810	69.2442
4537-7	Erythrocyte [Sedimentation Rate] in Blood by Westergren method	moderate_vs_none	m4	1yr	Lab values and order rate	mean	blood	beta	0.0965724	0.0177704	0.0617413	0.131404	5.5525e-08	TRUE	TRUE	22810	7.25551
4537-7	Erythrocyte [Sedimentation Rate] in Blood by Westergren method	moderate_vs_none	unadjusted	1yr	Lab values and order rate	mean	blood	rank_biserial	0.164465				4.54314e-51	TRUE	TRUE	11770	50.3426
4537-7	Erythrocyte [Sedimentation Rate] in Blood by Westergren method	omnibus	m1	1yr	Lab values and order rate	mean	blood	wald_F	199.596				8.67437e-128	TRUE	TRUE	22810	127.062
4537-7	Erythrocyte [Sedimentation Rate] in Blood by Westergren method	omnibus	m3	1yr	Lab values and order rate	mean	blood	wald_F	286.782				9.58499e-183	TRUE	TRUE	22810	182.018
4537-7	Erythrocyte [Sedimentation Rate] in Blood by Westergren method	omnibus	m4	1yr	Lab values and order rate	mean	blood	wald_F	49.729				5.01582e-32	TRUE	TRUE	22810	31.2997
4537-7	Erythrocyte [Sedimentation Rate] in Blood by Westergren method	omnibus	unadjusted	1yr	Lab values and order rate	mean	blood	epsilon2	0.0238218				4.4499e-118	TRUE	TRUE	22810	117.352
4537-7	Erythrocyte [Sedimentation Rate] in Blood by Westergren method	severe_vs_none	m1	1yr	Lab values and order rate	mean	blood	beta	0.452196	0.0195474	0.413882	0.49051	4.76637e-117	TRUE	TRUE	22810	116.322
4537-7	Erythrocyte [Sedimentation Rate] in Blood by Westergren method	severe_vs_none	m3	1yr	Lab values and order rate	mean	blood	beta	0.543752	0.0192495	0.506022	0.581483	1.43343e-172	TRUE	TRUE	22810	171.844
4537-7	Erythrocyte [Sedimentation Rate] in Blood by Westergren method	severe_vs_none	m4	1yr	Lab values and order rate	mean	blood	beta	0.224582	0.0194985	0.186364	0.262801	1.30302e-30	TRUE	TRUE	22810	29.885
4537-7	Erythrocyte [Sedimentation Rate] in Blood by Westergren method	severe_vs_none	unadjusted	1yr	Lab values and order rate	mean	blood	rank_biserial	0.25242				4.83717e-106	TRUE	TRUE	11073	105.315
4537-7	Erythrocyte [Sedimentation Rate] in Blood by Westergren method	trend	m1	1yr	Lab values and order rate	mean	blood	beta	0.147961	0.00606439	0.136074	0.159847	8.22095e-130	TRUE	TRUE	22810	129.085
4537-7	Erythrocyte [Sedimentation Rate] in Blood by Westergren method	trend	m3	1yr	Lab values and order rate	mean	blood	beta	0.175869	0.00601836	0.164072	0.187665	2.5498e-184	TRUE	TRUE	22810	183.593
4537-7	Erythrocyte [Sedimentation Rate] in Blood by Westergren method	trend	m4	1yr	Lab values and order rate	mean	blood	beta	0.0709175	0.00613621	0.0588901	0.0829449	8.27317e-31	TRUE	TRUE	22810	30.0823
4537-7	Erythrocyte [Sedimentation Rate] in Blood by Westergren method	trend	unadjusted	1yr	Lab values and order rate	mean	blood	spearman_rho	0.153846				7.98918e-121	TRUE	TRUE	22810	120.097
4537-7	Erythrocyte [Sedimentation Rate] in Blood by Westergren method	AHI≥15 vs <15	m1	1yr	Lab values and order rate	median	blood	beta	0.275862	0.0134893	0.249422	0.302302	3.99731e-92	TRUE	TRUE	22810	91.3982
4537-7	Erythrocyte [Sedimentation Rate] in Blood by Westergren method	AHI≥15 vs <15	m3	1yr	Lab values and order rate	median	blood	beta	0.324032	0.0132047	0.29815	0.349914	2.85648e-131	TRUE	TRUE	22810	130.544
4537-7	Erythrocyte [Sedimentation Rate] in Blood by Westergren method	AHI≥15 vs <15	m4	1yr	Lab values and order rate	median	blood	beta	0.12989	0.0130916	0.10423	0.15555	3.73373e-23	TRUE	TRUE	22810	22.4279
4537-7	Erythrocyte [Sedimentation Rate] in Blood by Westergren method	AHI≥15 vs <15	unadjusted	1yr	Lab values and order rate	median	blood	rank_biserial	0.154342				3.12072e-84	TRUE	TRUE	22810	83.5057
4537-7	Erythrocyte [Sedimentation Rate] in Blood by Westergren method	AHI≥5 vs <5	m1	1yr	Lab values and order rate	median	blood	beta	0.273828	0.0139556	0.246474	0.301182	5.10806e-85	TRUE	TRUE	22810	84.2917
4537-7	Erythrocyte [Sedimentation Rate] in Blood by Westergren method	AHI≥5 vs <5	m3	1yr	Lab values and order rate	median	blood	beta	0.296363	0.0137734	0.269366	0.32336	1.1078e-101	TRUE	TRUE	22810	100.956
4537-7	Erythrocyte [Sedimentation Rate] in Blood by Westergren method	AHI≥5 vs <5	m4	1yr	Lab values and order rate	median	blood	beta	0.0824403	0.0136826	0.0556215	0.109259	1.71483e-09	TRUE	TRUE	22810	8.76578
4537-7	Erythrocyte [Sedimentation Rate] in Blood by Westergren method	AHI≥5 vs <5	unadjusted	1yr	Lab values and order rate	median	blood	rank_biserial	0.15648				4.41521e-81	TRUE	TRUE	22810	80.355
4537-7	Erythrocyte [Sedimentation Rate] in Blood by Westergren method	mild_vs_none	m1	1yr	Lab values and order rate	median	blood	beta	0.172328	0.0162451	0.140486	0.204169	3.14889e-26	TRUE	TRUE	22810	25.5018
4537-7	Erythrocyte [Sedimentation Rate] in Blood by Westergren method	mild_vs_none	m3	1yr	Lab values and order rate	median	blood	beta	0.175796	0.0155802	0.145258	0.206334	1.89995e-29	TRUE	TRUE	22810	28.7213
4537-7	Erythrocyte [Sedimentation Rate] in Blood by Westergren method	mild_vs_none	m4	1yr	Lab values and order rate	median	blood	beta	0.0321891	0.0151285	0.00253614	0.061842	0.033372	FALSE	FALSE	22810	1.47662
4537-7	Erythrocyte [Sedimentation Rate] in Blood by Westergren method	mild_vs_none	unadjusted	1yr	Lab values and order rate	median	blood	rank_biserial	0.102419				1.30473e-26	TRUE	TRUE	14479	25.8845
4537-7	Erythrocyte [Sedimentation Rate] in Blood by Westergren method	moderate_vs_none	m1	1yr	Lab values and order rate	median	blood	beta	0.287746	0.0185276	0.251431	0.324062	4.07146e-54	TRUE	TRUE	22810	53.3902
4537-7	Erythrocyte [Sedimentation Rate] in Blood by Westergren method	moderate_vs_none	m3	1yr	Lab values and order rate	median	blood	beta	0.31814	0.0180031	0.282853	0.353427	2.02559e-69	TRUE	TRUE	22810	68.6934
4537-7	Erythrocyte [Sedimentation Rate] in Blood by Westergren method	moderate_vs_none	m4	1yr	Lab values and order rate	median	blood	beta	0.0941224	0.0177551	0.0593211	0.128924	1.16154e-07	TRUE	TRUE	22810	6.93497
4537-7	Erythrocyte [Sedimentation Rate] in Blood by Westergren method	moderate_vs_none	unadjusted	1yr	Lab values and order rate	median	blood	rank_biserial	0.162758				4.67023e-50	TRUE	TRUE	11770	49.3307
4537-7	Erythrocyte [Sedimentation Rate] in Blood by Westergren method	omnibus	m1	1yr	Lab values and order rate	median	blood	wald_F	196.806				5.08915e-126	TRUE	TRUE	22810	125.293
4537-7	Erythrocyte [Sedimentation Rate] in Blood by Westergren method	omnibus	m3	1yr	Lab values and order rate	median	blood	wald_F	285.507				6.03636e-182	TRUE	TRUE	22810	181.219
4537-7	Erythrocyte [Sedimentation Rate] in Blood by Westergren method	omnibus	m4	1yr	Lab values and order rate	median	blood	wald_F	48.5806				2.746e-31	TRUE	TRUE	22810	30.5613
4537-7	Erythrocyte [Sedimentation Rate] in Blood by Westergren method	omnibus	unadjusted	1yr	Lab values and order rate	median	blood	epsilon2	0.0235345				1.1709e-116	TRUE	TRUE	22810	115.931
4537-7	Erythrocyte [Sedimentation Rate] in Blood by Westergren method	severe_vs_none	m1	1yr	Lab values and order rate	median	blood	beta	0.44944	0.0195426	0.411135	0.487745	1.01288e-115	TRUE	TRUE	22810	114.994
4537-7	Erythrocyte [Sedimentation Rate] in Blood by Westergren method	severe_vs_none	m3	1yr	Lab values and order rate	median	blood	beta	0.542791	0.0192428	0.505074	0.580508	4.28761e-172	TRUE	TRUE	22810	171.368
4537-7	Erythrocyte [Sedimentation Rate] in Blood by Westergren method	severe_vs_none	m4	1yr	Lab values and order rate	median	blood	beta	0.222138	0.0194818	0.183953	0.260324	4.91015e-30	TRUE	TRUE	22810	29.3089
4537-7	Erythrocyte [Sedimentation Rate] in Blood by Westergren method	severe_vs_none	unadjusted	1yr	Lab values and order rate	median	blood	rank_biserial	0.251357				3.52956e-105	TRUE	TRUE	11073	104.452
4537-7	Erythrocyte [Sedimentation Rate] in Blood by Westergren method	trend	m1	1yr	Lab values and order rate	median	blood	beta	0.14685	0.00606293	0.134967	0.158734	5.52354e-128	TRUE	TRUE	22810	127.258
4537-7	Erythrocyte [Sedimentation Rate] in Blood by Westergren method	trend	m3	1yr	Lab values and order rate	median	blood	beta	0.175383	0.0060163	0.163591	0.187175	1.87095e-183	TRUE	TRUE	22810	182.728
4537-7	Erythrocyte [Sedimentation Rate] in Blood by Westergren method	trend	m4	1yr	Lab values and order rate	median	blood	beta	0.0699348	0.00613095	0.0579177	0.0819519	4.66418e-30	TRUE	TRUE	22810	29.3312
4537-7	Erythrocyte [Sedimentation Rate] in Blood by Westergren method	trend	unadjusted	1yr	Lab values and order rate	median	blood	spearman_rho	0.15284				2.95094e-119	TRUE	TRUE	22810	118.53
4537-7	Erythrocyte [Sedimentation Rate] in Blood by Westergren method	AHI≥15 vs <15	m1	1yr	Lab values and order rate	order_rate	blood	IRR	1.07033	0.0122083	1.04502	1.09624	2.59281e-08	TRUE	TRUE	22810	7.58623
4537-7	Erythrocyte [Sedimentation Rate] in Blood by Westergren method	AHI≥15 vs <15	m3	1yr	Lab values and order rate	order_rate	blood	IRR	1.05891	0.0125871	1.03311	1.08536	5.42021e-06	TRUE	TRUE	22810	5.26598
4537-7	Erythrocyte [Sedimentation Rate] in Blood by Westergren method	AHI≥15 vs <15	m4	1yr	Lab values and order rate	order_rate	blood	IRR	1.04939	0.013197	1.02259	1.07689	0.000259174	TRUE	TRUE	22810	3.58641
4537-7	Erythrocyte [Sedimentation Rate] in Blood by Westergren method	AHI≥15 vs <15	unadjusted	1yr	Lab values and order rate	order_rate	blood	rank_biserial	0.0309525				1.68158e-07	TRUE	TRUE	22810	6.77428
4537-7	Erythrocyte [Sedimentation Rate] in Blood by Westergren method	AHI≥5 vs <5	m1	1yr	Lab values and order rate	order_rate	blood	IRR	1.05865	0.0116988	1.03465	1.0832	1.10604e-06	TRUE	TRUE	22810	5.95623
4537-7	Erythrocyte [Sedimentation Rate] in Blood by Westergren method	AHI≥5 vs <5	m3	1yr	Lab values and order rate	order_rate	blood	IRR	1.03551	0.012113	1.01122	1.06039	0.00396298	FALSE	TRUE	22810	2.40198
4537-7	Erythrocyte [Sedimentation Rate] in Blood by Westergren method	AHI≥5 vs <5	m4	1yr	Lab values and order rate	order_rate	blood	IRR	1.02301	0.0126214	0.99801	1.04863	0.0715199	FALSE	FALSE	22810	1.14557
4537-7	Erythrocyte [Sedimentation Rate] in Blood by Westergren method	AHI≥5 vs <5	unadjusted	1yr	Lab values and order rate	order_rate	blood	rank_biserial	0.0264806				1.49643e-05	TRUE	TRUE	22810	4.82494
4537-7	Erythrocyte [Sedimentation Rate] in Blood by Westergren method	mild_vs_none	m1	1yr	Lab values and order rate	order_rate	blood	IRR	1.02796	0.0136915	1.00074	1.05592	0.0439826	FALSE	FALSE	22810	1.35672
4537-7	Erythrocyte [Sedimentation Rate] in Blood by Westergren method	mild_vs_none	m3	1yr	Lab values and order rate	order_rate	blood	IRR	1.0078	0.0139175	0.980676	1.03566	0.576886	FALSE	FALSE	22810	0.23891
4537-7	Erythrocyte [Sedimentation Rate] in Blood by Westergren method	mild_vs_none	m4	1yr	Lab values and order rate	order_rate	blood	IRR	1.00143	0.014116	0.974104	1.02952	0.919357	FALSE	FALSE	22810	0.036516
4537-7	Erythrocyte [Sedimentation Rate] in Blood by Westergren method	mild_vs_none	unadjusted	1yr	Lab values and order rate	order_rate	blood	rank_biserial	0.0135974				0.0532307	FALSE	FALSE	14479	1.27384
4537-7	Erythrocyte [Sedimentation Rate] in Blood by Westergren method	moderate_vs_none	m1	1yr	Lab values and order rate	order_rate	blood	IRR	1.07311	0.0166972	1.03856	1.10881	2.37846e-05	TRUE	TRUE	22810	4.6237
4537-7	Erythrocyte [Sedimentation Rate] in Blood by Westergren method	moderate_vs_none	m3	1yr	Lab values and order rate	order_rate	blood	IRR	1.04746	0.0169867	1.01316	1.08292	0.00633564	FALSE	TRUE	22810	2.19821
4537-7	Erythrocyte [Sedimentation Rate] in Blood by Westergren method	moderate_vs_none	m4	1yr	Lab values and order rate	order_rate	blood	IRR	1.03713	0.0173568	1.00244	1.07302	0.0356899	FALSE	FALSE	22810	1.44745
4537-7	Erythrocyte [Sedimentation Rate] in Blood by Westergren method	moderate_vs_none	unadjusted	1yr	Lab values and order rate	order_rate	blood	rank_biserial	0.0325502				5.69273e-05	TRUE	TRUE	11770	4.24468
4537-7	Erythrocyte [Sedimentation Rate] in Blood by Westergren method	omnibus	m1	1yr	Lab values and order rate	order_rate	blood	wald_chi2	38.0924				2.70195e-08	TRUE	TRUE	22810	7.56832
4537-7	Erythrocyte [Sedimentation Rate] in Blood by Westergren method	omnibus	m3	1yr	Lab values and order rate	order_rate	blood	wald_chi2	24.1335				2.34272e-05	TRUE	TRUE	22810	4.63028
4537-7	Erythrocyte [Sedimentation Rate] in Blood by Westergren method	omnibus	m4	1yr	Lab values and order rate	order_rate	blood	wald_chi2	15.2792				0.00159295	FALSE	TRUE	22810	2.7978
4537-7	Erythrocyte [Sedimentation Rate] in Blood by Westergren method	omnibus	unadjusted	1yr	Lab values and order rate	order_rate	blood	epsilon2	0.00128691				4.41724e-07	TRUE	TRUE	22810	6.35485
4537-7	Erythrocyte [Sedimentation Rate] in Blood by Westergren method	severe_vs_none	m1	1yr	Lab values and order rate	order_rate	blood	IRR	1.09962	0.0173491	1.06285	1.13765	4.41117e-08	TRUE	TRUE	22810	7.35545
4537-7	Erythrocyte [Sedimentation Rate] in Blood by Westergren method	severe_vs_none	m3	1yr	Lab values and order rate	order_rate	blood	IRR	1.08327	0.0181917	1.04533	1.12259	1.09798e-05	TRUE	TRUE	22810	4.95941
4537-7	Erythrocyte [Sedimentation Rate] in Blood by Westergren method	severe_vs_none	m4	1yr	Lab values and order rate	order_rate	blood	IRR	1.06804	0.0195635	1.02786	1.10978	0.000766763	FALSE	TRUE	22810	3.11534
4537-7	Erythrocyte [Sedimentation Rate] in Blood by Westergren method	severe_vs_none	unadjusted	1yr	Lab values and order rate	order_rate	blood	rank_biserial	0.0436821				3.33866e-07	TRUE	TRUE	11073	6.47643
4537-7	Erythrocyte [Sedimentation Rate] in Blood by Westergren method	trend	m1	1yr	Lab values and order rate	order_rate	blood	IRR	1.03344	0.00536101	1.02263	1.04435	8.51536e-10	TRUE	TRUE	22810	9.0698
4537-7	Erythrocyte [Sedimentation Rate] in Blood by Westergren method	trend	m3	1yr	Lab values and order rate	order_rate	blood	IRR	1.02755	0.00566847	1.0162	1.03903	1.62426e-06	TRUE	TRUE	22810	5.78935
4537-7	Erythrocyte [Sedimentation Rate] in Blood by Westergren method	trend	m4	1yr	Lab values and order rate	order_rate	blood	IRR	1.02296	0.00611768	1.01077	1.0353	0.000206596	TRUE	TRUE	22810	3.68488
4537-7	Erythrocyte [Sedimentation Rate] in Blood by Westergren method	trend	unadjusted	1yr	Lab values and order rate	order_rate	blood	spearman_rho	0.0373225				1.71573e-08	TRUE	TRUE	22810	7.76555
4537-7	Erythrocyte [Sedimentation Rate] in Blood by Westergren method	AHI≥15 vs <15	m1	5yr	Lab values and order rate	mean	blood	beta	0.244683	0.00911836	0.226811	0.262555	1.7298e-157	TRUE	TRUE	49643	156.762
4537-7	Erythrocyte [Sedimentation Rate] in Blood by Westergren method	AHI≥15 vs <15	m3	5yr	Lab values and order rate	mean	blood	beta	0.291647	0.00890534	0.274193	0.309102	9.3905e-233	TRUE	TRUE	49643	232.027
4537-7	Erythrocyte [Sedimentation Rate] in Blood by Westergren method	AHI≥15 vs <15	m4	5yr	Lab values and order rate	mean	blood	beta	0.111541	0.00885819	0.0941789	0.128903	2.66037e-36	TRUE	TRUE	49643	35.5751
4537-7	Erythrocyte [Sedimentation Rate] in Blood by Westergren method	AHI≥15 vs <15	unadjusted	5yr	Lab values and order rate	mean	blood	rank_biserial	0.136059				2.02144e-143	TRUE	TRUE	49643	142.694
4537-7	Erythrocyte [Sedimentation Rate] in Blood by Westergren method	AHI≥5 vs <5	m1	5yr	Lab values and order rate	mean	blood	beta	0.247674	0.00964938	0.228761	0.266587	2.3781e-144	TRUE	TRUE	49643	143.624
4537-7	Erythrocyte [Sedimentation Rate] in Blood by Westergren method	AHI≥5 vs <5	m3	5yr	Lab values and order rate	mean	blood	beta	0.271323	0.00947997	0.252743	0.289904	1.06079e-178	TRUE	TRUE	49643	177.974
4537-7	Erythrocyte [Sedimentation Rate] in Blood by Westergren method	AHI≥5 vs <5	m4	5yr	Lab values and order rate	mean	blood	beta	0.0690337	0.00944794	0.0505156	0.0875518	2.77795e-13	TRUE	TRUE	49643	12.5563
4537-7	Erythrocyte [Sedimentation Rate] in Blood by Westergren method	AHI≥5 vs <5	unadjusted	5yr	Lab values and order rate	mean	blood	rank_biserial	0.140293				1.97356e-136	TRUE	TRUE	49643	135.705
4537-7	Erythrocyte [Sedimentation Rate] in Blood by Westergren method	mild_vs_none	m1	5yr	Lab values and order rate	mean	blood	beta	0.155636	0.0112225	0.133639	0.177632	1.19214e-43	TRUE	TRUE	49643	42.9237
4537-7	Erythrocyte [Sedimentation Rate] in Blood by Westergren method	mild_vs_none	m3	5yr	Lab values and order rate	mean	blood	beta	0.159775	0.0107526	0.1387	0.18085	7.76587e-50	TRUE	TRUE	49643	49.1098
4537-7	Erythrocyte [Sedimentation Rate] in Blood by Westergren method	mild_vs_none	m4	5yr	Lab values and order rate	mean	blood	beta	0.023527	0.0104766	0.00299274	0.0440613	0.0247295	FALSE	FALSE	49643	1.60679
4537-7	Erythrocyte [Sedimentation Rate] in Blood by Westergren method	mild_vs_none	unadjusted	5yr	Lab values and order rate	mean	blood	rank_biserial	0.0914969				6.88622e-44	TRUE	TRUE	30750	43.162
4537-7	Erythrocyte [Sedimentation Rate] in Blood by Westergren method	moderate_vs_none	m1	5yr	Lab values and order rate	mean	blood	beta	0.261641	0.01267	0.236807	0.286474	2.41945e-94	TRUE	TRUE	49643	93.6163
4537-7	Erythrocyte [Sedimentation Rate] in Blood by Westergren method	moderate_vs_none	m3	5yr	Lab values and order rate	mean	blood	beta	0.29044	0.0122842	0.266363	0.314517	6.62141e-123	TRUE	TRUE	49643	122.179
4537-7	Erythrocyte [Sedimentation Rate] in Blood by Westergren method	moderate_vs_none	m4	5yr	Lab values and order rate	mean	blood	beta	0.0828118	0.012138	0.0590211	0.106602	9.04945e-12	TRUE	TRUE	49643	11.0434
4537-7	Erythrocyte [Sedimentation Rate] in Blood by Westergren method	moderate_vs_none	unadjusted	5yr	Lab values and order rate	mean	blood	rank_biserial	0.147535				1.24701e-87	TRUE	TRUE	25070	86.9041
4537-7	Erythrocyte [Sedimentation Rate] in Blood by Westergren method	omnibus	m1	5yr	Lab values and order rate	mean	blood	wald_F	334.867				2.69551e-215	TRUE	TRUE	49643	214.569
4537-7	Erythrocyte [Sedimentation Rate] in Blood by Westergren method	omnibus	m3	5yr	Lab values and order rate	mean	blood	wald_F	501.175				7.035e-321	TRUE	TRUE	49643	320.153
4537-7	Erythrocyte [Sedimentation Rate] in Blood by Westergren method	omnibus	m4	5yr	Lab values and order rate	mean	blood	wald_F	73.0656				3.80386e-47	TRUE	TRUE	49643	46.4198
4537-7	Erythrocyte [Sedimentation Rate] in Blood by Westergren method	omnibus	unadjusted	5yr	Lab values and order rate	mean	blood	epsilon2	0.0183617				6.47996e-198	TRUE	TRUE	49643	197.188
4537-7	Erythrocyte [Sedimentation Rate] in Blood by Westergren method	severe_vs_none	m1	5yr	Lab values and order rate	mean	blood	beta	0.39634	0.0132051	0.370458	0.422222	3.66421e-196	TRUE	TRUE	49643	195.436
4537-7	Erythrocyte [Sedimentation Rate] in Blood by Westergren method	severe_vs_none	m3	5yr	Lab values and order rate	mean	blood	beta	0.484475	0.0129769	0.45904	0.50991	7.09594e-301	TRUE	TRUE	49643	300.149
4537-7	Erythrocyte [Sedimentation Rate] in Blood by Westergren method	severe_vs_none	m4	5yr	Lab values and order rate	mean	blood	beta	0.180915	0.0131882	0.155066	0.206764	9.49465e-43	TRUE	TRUE	49643	42.0225
4537-7	Erythrocyte [Sedimentation Rate] in Blood by Westergren method	severe_vs_none	unadjusted	5yr	Lab values and order rate	mean	blood	rank_biserial	0.219299				3.41142e-176	TRUE	TRUE	23799	175.467
4537-7	Erythrocyte [Sedimentation Rate] in Blood by Westergren method	trend	m1	5yr	Lab values and order rate	mean	blood	beta	0.130109	0.00411824	0.122037	0.138181	6.49974e-217	TRUE	TRUE	49643	216.187
4537-7	Erythrocyte [Sedimentation Rate] in Blood by Westergren method	trend	m3	5yr	Lab values and order rate	mean	blood	beta	0.157386	0.00407046	0.149407	0.165364	0	TRUE	TRUE	49643
4537-7	Erythrocyte [Sedimentation Rate] in Blood by Westergren method	trend	m4	5yr	Lab values and order rate	mean	blood	beta	0.0584986	0.0041565	0.0503518	0.0666454	6.69574e-45	TRUE	TRUE	49643	44.1742
4537-7	Erythrocyte [Sedimentation Rate] in Blood by Westergren method	trend	unadjusted	5yr	Lab values and order rate	mean	blood	spearman_rho	0.135214				3.31245e-201	TRUE	TRUE	49643	200.48
4537-7	Erythrocyte [Sedimentation Rate] in Blood by Westergren method	AHI≥15 vs <15	m1	5yr	Lab values and order rate	median	blood	beta	0.242188	0.00911392	0.224324	0.260051	1.67097e-154	TRUE	TRUE	49643	153.777
4537-7	Erythrocyte [Sedimentation Rate] in Blood by Westergren method	AHI≥15 vs <15	m3	5yr	Lab values and order rate	median	blood	beta	0.290897	0.00889943	0.273454	0.30834	6.97879e-232	TRUE	TRUE	49643	231.156
4537-7	Erythrocyte [Sedimentation Rate] in Blood by Westergren method	AHI≥15 vs <15	m4	5yr	Lab values and order rate	median	blood	beta	0.109583	0.00884567	0.0922452	0.12692	3.40916e-35	TRUE	TRUE	49643	34.4674
4537-7	Erythrocyte [Sedimentation Rate] in Blood by Westergren method	AHI≥15 vs <15	unadjusted	5yr	Lab values and order rate	median	blood	rank_biserial	0.134318				7.54559e-140	TRUE	TRUE	49643	139.122
4537-7	Erythrocyte [Sedimentation Rate] in Blood by Westergren method	AHI≥5 vs <5	m1	5yr	Lab values and order rate	median	blood	beta	0.245224	0.00964453	0.226321	0.264127	1.04897e-141	TRUE	TRUE	49643	140.979
4537-7	Erythrocyte [Sedimentation Rate] in Blood by Westergren method	AHI≥5 vs <5	m3	5yr	Lab values and order rate	median	blood	beta	0.271182	0.00947327	0.252614	0.28975	9.13108e-179	TRUE	TRUE	49643	178.039
4537-7	Erythrocyte [Sedimentation Rate] in Blood by Westergren method	AHI≥5 vs <5	m4	5yr	Lab values and order rate	median	blood	beta	0.0676142	0.0094343	0.0491229	0.0861055	7.781e-13	TRUE	TRUE	49643	12.109
4537-7	Erythrocyte [Sedimentation Rate] in Blood by Westergren method	AHI≥5 vs <5	unadjusted	5yr	Lab values and order rate	median	blood	rank_biserial	0.138995				5.60745e-134	TRUE	TRUE	49643	133.251
4537-7	Erythrocyte [Sedimentation Rate] in Blood by Westergren method	mild_vs_none	m1	5yr	Lab values and order rate	median	blood	beta	0.154152	0.0112175	0.132165	0.176138	6.8104e-43	TRUE	TRUE	49643	42.1668
4537-7	Erythrocyte [Sedimentation Rate] in Blood by Westergren method	mild_vs_none	m3	5yr	Lab values and order rate	median	blood	beta	0.160091	0.0107453	0.13903	0.181152	4.31794e-50	TRUE	TRUE	49643	49.3647
4537-7	Erythrocyte [Sedimentation Rate] in Blood by Westergren method	mild_vs_none	m4	5yr	Lab values and order rate	median	blood	beta	0.0228763	0.0104619	0.00237082	0.0433818	0.0287745	FALSE	FALSE	49643	1.54099
4537-7	Erythrocyte [Sedimentation Rate] in Blood by Westergren method	mild_vs_none	unadjusted	5yr	Lab values and order rate	median	blood	rank_biserial	0.0909895				1.97609e-43	TRUE	TRUE	30750	42.7042
4537-7	Erythrocyte [Sedimentation Rate] in Blood by Westergren method	moderate_vs_none	m1	5yr	Lab values and order rate	median	blood	beta	0.258534	0.0126644	0.233712	0.283356	2.99035e-92	TRUE	TRUE	49643	91.5243
4537-7	Erythrocyte [Sedimentation Rate] in Blood by Westergren method	moderate_vs_none	m3	5yr	Lab values and order rate	median	blood	beta	0.289948	0.0122759	0.265887	0.314009	1.16518e-122	TRUE	TRUE	49643	121.934
4537-7	Erythrocyte [Sedimentation Rate] in Blood by Westergren method	moderate_vs_none	m4	5yr	Lab values and order rate	median	blood	beta	0.0808462	0.012121	0.0570888	0.104604	2.58631e-11	TRUE	TRUE	49643	10.5873
4537-7	Erythrocyte [Sedimentation Rate] in Blood by Westergren method	moderate_vs_none	unadjusted	5yr	Lab values and order rate	median	blood	rank_biserial	0.145856				1.04734e-85	TRUE	TRUE	25070	84.9799
4537-7	Erythrocyte [Sedimentation Rate] in Blood by Westergren method	omnibus	m1	5yr	Lab values and order rate	median	blood	wald_F	328.908				1.70793e-211	TRUE	TRUE	49643	210.768
4537-7	Erythrocyte [Sedimentation Rate] in Blood by Westergren method	omnibus	m3	5yr	Lab values and order rate	median	blood	wald_F	500.155				3.1027e-320	TRUE	TRUE	49643	319.508
4537-7	Erythrocyte [Sedimentation Rate] in Blood by Westergren method	omnibus	m4	5yr	Lab values and order rate	median	blood	wald_F	71.0109				8.06874e-46	TRUE	TRUE	49643	45.0932
4537-7	Erythrocyte [Sedimentation Rate] in Blood by Westergren method	omnibus	unadjusted	5yr	Lab values and order rate	median	blood	epsilon2	0.0179657				1.18902e-193	TRUE	TRUE	49643	192.925
4537-7	Erythrocyte [Sedimentation Rate] in Blood by Westergren method	severe_vs_none	m1	5yr	Lab values and order rate	median	blood	beta	0.392913	0.0131992	0.367043	0.418784	5.08586e-193	TRUE	TRUE	49643	192.294
4537-7	Erythrocyte [Sedimentation Rate] in Blood by Westergren method	severe_vs_none	m3	5yr	Lab values and order rate	median	blood	beta	0.483794	0.0129682	0.458377	0.509212	1.91273e-300	TRUE	TRUE	49643	299.718
4537-7	Erythrocyte [Sedimentation Rate] in Blood by Westergren method	severe_vs_none	m4	5yr	Lab values and order rate	median	blood	beta	0.17808	0.0131697	0.152267	0.203893	1.37594e-41	TRUE	TRUE	49643	40.8614
4537-7	Erythrocyte [Sedimentation Rate] in Blood by Westergren method	severe_vs_none	unadjusted	5yr	Lab values and order rate	median	blood	rank_biserial	0.217022				1.2566e-172	TRUE	TRUE	23799	171.901
4537-7	Erythrocyte [Sedimentation Rate] in Blood by Westergren method	trend	m1	5yr	Lab values and order rate	median	blood	beta	0.128883	0.00411639	0.120815	0.136951	4.12893e-213	TRUE	TRUE	49643	212.384
4537-7	Erythrocyte [Sedimentation Rate] in Blood by Westergren method	trend	m3	5yr	Lab values and order rate	median	blood	beta	0.157112	0.00406772	0.149139	0.165085	0	TRUE	TRUE	49643
4537-7	Erythrocyte [Sedimentation Rate] in Blood by Westergren method	trend	m4	5yr	Lab values and order rate	median	blood	beta	0.0575183	0.00415066	0.0493829	0.0656536	1.37985e-43	TRUE	TRUE	49643	42.8602
4537-7	Erythrocyte [Sedimentation Rate] in Blood by Westergren method	trend	unadjusted	5yr	Lab values and order rate	median	blood	spearman_rho	0.133734				7.88093e-197	TRUE	TRUE	49643	196.103
4537-7	Erythrocyte [Sedimentation Rate] in Blood by Westergren method	AHI≥15 vs <15	m1	5yr	Lab values and order rate	order_rate	blood	IRR	1.03973	0.0139288	1.01173	1.06851	0.00515032	FALSE	TRUE	49643	2.28817
4537-7	Erythrocyte [Sedimentation Rate] in Blood by Westergren method	AHI≥15 vs <15	m3	5yr	Lab values and order rate	order_rate	blood	IRR	1.03996	0.0144661	1.01089	1.06987	0.00675888	FALSE	TRUE	49643	2.17012
4537-7	Erythrocyte [Sedimentation Rate] in Blood by Westergren method	AHI≥15 vs <15	m4	5yr	Lab values and order rate	order_rate	blood	IRR	1.04128	0.0152943	1.01053	1.07297	0.0081668	FALSE	TRUE	49643	2.08795
4537-7	Erythrocyte [Sedimentation Rate] in Blood by Westergren method	AHI≥15 vs <15	unadjusted	5yr	Lab values and order rate	order_rate	blood	rank_biserial	-0.00821767				0.0899819	FALSE	FALSE	49643	1.04584
4537-7	Erythrocyte [Sedimentation Rate] in Blood by Westergren method	AHI≥5 vs <5	m1	5yr	Lab values and order rate	order_rate	blood	IRR	1.03051	0.0145149	1.00161	1.06025	0.0384043	FALSE	FALSE	49643	1.41562
4537-7	Erythrocyte [Sedimentation Rate] in Blood by Westergren method	AHI≥5 vs <5	m3	5yr	Lab values and order rate	order_rate	blood	IRR	1.01019	0.015104	0.980719	1.04054	0.502265	FALSE	FALSE	49643	0.299067
4537-7	Erythrocyte [Sedimentation Rate] in Blood by Westergren method	AHI≥5 vs <5	m4	5yr	Lab values and order rate	order_rate	blood	IRR	1.00881	0.0159391	0.977779	1.04082	0.582254	FALSE	FALSE	49643	0.234888
4537-7	Erythrocyte [Sedimentation Rate] in Blood by Westergren method	AHI≥5 vs <5	unadjusted	5yr	Lab values and order rate	order_rate	blood	rank_biserial	-0.0137687				0.00722929	FALSE	TRUE	49643	2.1409
4537-7	Erythrocyte [Sedimentation Rate] in Blood by Westergren method	mild_vs_none	m1	5yr	Lab values and order rate	order_rate	blood	IRR	1.0118	0.0170301	0.978585	1.04614	0.490915	FALSE	FALSE	49643	0.308993
4537-7	Erythrocyte [Sedimentation Rate] in Blood by Westergren method	mild_vs_none	m3	5yr	Lab values and order rate	order_rate	blood	IRR	0.986996	0.0172442	0.954195	1.02092	0.447827	FALSE	FALSE	49643	0.34889
4537-7	Erythrocyte [Sedimentation Rate] in Blood by Westergren method	mild_vs_none	m4	5yr	Lab values and order rate	order_rate	blood	IRR	0.988342	0.0176047	0.954821	1.02304	0.50534	FALSE	FALSE	49643	0.296416
4537-7	Erythrocyte [Sedimentation Rate] in Blood by Westergren method	mild_vs_none	unadjusted	5yr	Lab values and order rate	order_rate	blood	rank_biserial	-0.0127299				0.0338374	FALSE	FALSE	30750	1.4706
4537-7	Erythrocyte [Sedimentation Rate] in Blood by Westergren method	moderate_vs_none	m1	5yr	Lab values and order rate	order_rate	blood	IRR	1.03399	0.0192061	0.995794	1.07366	0.0817737	FALSE	FALSE	49643	1.08739
4537-7	Erythrocyte [Sedimentation Rate] in Blood by Westergren method	moderate_vs_none	m3	5yr	Lab values and order rate	order_rate	blood	IRR	1.00919	0.0197768	0.970818	1.04907	0.643783	FALSE	FALSE	49643	0.19126
4537-7	Erythrocyte [Sedimentation Rate] in Blood by Westergren method	moderate_vs_none	m4	5yr	Lab values and order rate	order_rate	blood	IRR	1.01131	0.0205942	0.971299	1.05296	0.585104	FALSE	FALSE	49643	0.232767
4537-7	Erythrocyte [Sedimentation Rate] in Blood by Westergren method	moderate_vs_none	unadjusted	5yr	Lab values and order rate	order_rate	blood	rank_biserial	-0.0134827				0.0464795	FALSE	FALSE	25070	1.33274
4537-7	Erythrocyte [Sedimentation Rate] in Blood by Westergren method	omnibus	m1	5yr	Lab values and order rate	order_rate	blood	wald_chi2	9.56067				0.0226946	FALSE	TRUE	49643	1.64408
4537-7	Erythrocyte [Sedimentation Rate] in Blood by Westergren method	omnibus	m3	5yr	Lab values and order rate	order_rate	blood	wald_chi2	12.8786				0.00490674	FALSE	TRUE	49643	2.30921
4537-7	Erythrocyte [Sedimentation Rate] in Blood by Westergren method	omnibus	m4	5yr	Lab values and order rate	order_rate	blood	wald_chi2	12.5029				0.0058448	FALSE	TRUE	49643	2.23323
4537-7	Erythrocyte [Sedimentation Rate] in Blood by Westergren method	omnibus	unadjusted	5yr	Lab values and order rate	order_rate	blood	epsilon2	8.98604e-05				0.05858	FALSE	FALSE	49643	1.23225
4537-7	Erythrocyte [Sedimentation Rate] in Blood by Westergren method	severe_vs_none	m1	5yr	Lab values and order rate	order_rate	blood	IRR	1.05991	0.0202117	1.01875	1.10274	0.00399129	FALSE	TRUE	49643	2.39889
4537-7	Erythrocyte [Sedimentation Rate] in Blood by Westergren method	severe_vs_none	m3	5yr	Lab values and order rate	order_rate	blood	IRR	1.06131	0.0211917	1.01813	1.10632	0.00498521	FALSE	TRUE	49643	2.30232
4537-7	Erythrocyte [Sedimentation Rate] in Blood by Westergren method	severe_vs_none	m4	5yr	Lab values and order rate	order_rate	blood	IRR	1.06457	0.0229202	1.0178	1.11348	0.00633507	FALSE	TRUE	49643	2.19825
4537-7	Erythrocyte [Sedimentation Rate] in Blood by Westergren method	severe_vs_none	unadjusted	5yr	Lab values and order rate	order_rate	blood	rank_biserial	-0.0159541				0.023699	FALSE	TRUE	23799	1.62527
4537-7	Erythrocyte [Sedimentation Rate] in Blood by Westergren method	trend	m1	5yr	Lab values and order rate	order_rate	blood	IRR	1.01949	0.00630648	1.00696	1.03217	0.00221157	FALSE	TRUE	49643	2.6553
4537-7	Erythrocyte [Sedimentation Rate] in Blood by Westergren method	trend	m3	5yr	Lab values and order rate	order_rate	blood	IRR	1.01881	0.00672798	1.00546	1.03233	0.00561296	FALSE	TRUE	49643	2.25081
4537-7	Erythrocyte [Sedimentation Rate] in Blood by Westergren method	trend	m4	5yr	Lab values and order rate	order_rate	blood	IRR	1.02007	0.00731224	1.00556	1.0348	0.00657604	FALSE	TRUE	49643	2.18204
4537-7	Erythrocyte [Sedimentation Rate] in Blood by Westergren method	trend	unadjusted	5yr	Lab values and order rate	order_rate	blood	spearman_rho	-0.0111295				0.0131478	FALSE	TRUE	49643	1.88115
4537-7	Erythrocyte [Sedimentation Rate] in Blood by Westergren method	AHI≥15 vs <15	m1	1yr	Two-part combined		blood											0.102697	0.756172	4.66429e-83	TRUE	1.07033	2.59281e-08	TRUE
4537-7	Erythrocyte [Sedimentation Rate] in Blood by Westergren method	AHI≥15 vs <15	m3	1yr	Two-part combined		blood											0.102697	0.796356	3.70606e-52	TRUE	1.05891	5.42021e-06	TRUE
4537-7	Erythrocyte [Sedimentation Rate] in Blood by Westergren method	AHI≥15 vs <15	m4	1yr	Two-part combined		blood											0.102697	0.854997	1.88001e-23	TRUE	1.04939	0.000259174	TRUE
4537-7	Erythrocyte [Sedimentation Rate] in Blood by Westergren method	AHI≥15 vs <15	unadjusted	1yr	Two-part combined		blood											0.102697	0.75619	2.16983e-83	TRUE	0.0309525	1.68158e-07	TRUE
4537-7	Erythrocyte [Sedimentation Rate] in Blood by Westergren method	AHI≥5 vs <5	m1	1yr	Two-part combined		blood											0.102697	0.783811	1.28197e-58	TRUE	1.05865	1.10604e-06	TRUE
4537-7	Erythrocyte [Sedimentation Rate] in Blood by Westergren method	AHI≥5 vs <5	m3	1yr	Two-part combined		blood											0.102697	0.781203	2.04006e-55	TRUE	1.03551	0.00396298	TRUE
4537-7	Erythrocyte [Sedimentation Rate] in Blood by Westergren method	AHI≥5 vs <5	m4	1yr	Two-part combined		blood											0.102697	0.843458	8.02796e-25	TRUE	1.02301	0.0715199	FALSE
4537-7	Erythrocyte [Sedimentation Rate] in Blood by Westergren method	AHI≥5 vs <5	unadjusted	1yr	Two-part combined		blood											0.102697	0.783787	8.89194e-59	TRUE	0.0264806	1.49643e-05	TRUE
4537-7	Erythrocyte [Sedimentation Rate] in Blood by Westergren method	mild_vs_none	m1	1yr	Two-part combined		blood											0.102697	0.88803	1.74553e-11	TRUE	1.02796	0.0439826	FALSE
4537-7	Erythrocyte [Sedimentation Rate] in Blood by Westergren method	mild_vs_none	m3	1yr	Two-part combined		blood											0.102697	0.846659	3.25794e-20	TRUE	1.0078	0.576886	FALSE
4537-7	Erythrocyte [Sedimentation Rate] in Blood by Westergren method	mild_vs_none	m4	1yr	Two-part combined		blood											0.102697	0.885316	3.71818e-11	TRUE	1.00143	0.919357	FALSE
4537-7	Erythrocyte [Sedimentation Rate] in Blood by Westergren method	mild_vs_none	unadjusted	1yr	Two-part combined		blood											0.102697	0.888032	1.81992e-11	TRUE	0.0135974	0.0532307	FALSE
4537-7	Erythrocyte [Sedimentation Rate] in Blood by Westergren method	moderate_vs_none	m1	1yr	Two-part combined		blood											0.102697	0.82083	7.76784e-23	TRUE	1.07311	2.37846e-05	TRUE
4537-7	Erythrocyte [Sedimentation Rate] in Blood by Westergren method	moderate_vs_none	m3	1yr	Two-part combined		blood											0.102697	0.790862	1.11431e-29	TRUE	1.04746	0.00633564	TRUE
4537-7	Erythrocyte [Sedimentation Rate] in Blood by Westergren method	moderate_vs_none	m4	1yr	Two-part combined		blood											0.102697	0.847528	1.17681e-14	TRUE	1.03713	0.0356899	FALSE
4537-7	Erythrocyte [Sedimentation Rate] in Blood by Westergren method	moderate_vs_none	unadjusted	1yr	Two-part combined		blood											0.102697	0.820862	7.64753e-23	TRUE	0.0325502	5.69273e-05	TRUE
4537-7	Erythrocyte [Sedimentation Rate] in Blood by Westergren method	omnibus	m1	1yr	Two-part combined		blood											0.102697	556.514	2.69086e-120	TRUE	38.0924	2.70195e-08	TRUE
4537-7	Erythrocyte [Sedimentation Rate] in Blood by Westergren method	omnibus	m3	1yr	Two-part combined		blood											0.102697	371.316	3.61267e-80	TRUE	24.1335	2.34272e-05	TRUE
4537-7	Erythrocyte [Sedimentation Rate] in Blood by Westergren method	omnibus	m4	1yr	Two-part combined		blood											0.102697	176.558	4.8842e-38	TRUE	15.2792	0.00159295	TRUE
4537-7	Erythrocyte [Sedimentation Rate] in Blood by Westergren method	omnibus	unadjusted	1yr	Two-part combined		blood											0.102697	0.0503291	1.28698e-121	TRUE	0.00128691	4.41724e-07	TRUE
4537-7	Erythrocyte [Sedimentation Rate] in Blood by Westergren method	severe_vs_none	m1	1yr	Two-part combined		blood											0.102697	0.614553	4.69765e-119	TRUE	1.09962	4.41117e-08	TRUE
4537-7	Erythrocyte [Sedimentation Rate] in Blood by Westergren method	severe_vs_none	m3	1yr	Two-part combined		blood											0.102697	0.66285	4.83776e-79	TRUE	1.08327	1.09798e-05	TRUE
4537-7	Erythrocyte [Sedimentation Rate] in Blood by Westergren method	severe_vs_none	m4	1yr	Two-part combined		blood											0.102697	0.736474	2.12985e-39	TRUE	1.06804	0.000766763	TRUE
4537-7	Erythrocyte [Sedimentation Rate] in Blood by Westergren method	severe_vs_none	unadjusted	1yr	Two-part combined		blood											0.102697	0.61459	1.0854e-120	TRUE	0.0436821	3.33866e-07	TRUE
4537-7	Erythrocyte [Sedimentation Rate] in Blood by Westergren method	trend	m1	1yr	Two-part combined		blood											0.102697	0.861721	7.49197e-118	TRUE	1.03344	8.51536e-10	TRUE
4537-7	Erythrocyte [Sedimentation Rate] in Blood by Westergren method	trend	m3	1yr	Two-part combined		blood											0.102697	0.8782	1.94965e-80	TRUE	1.02755	1.62426e-06	TRUE
4537-7	Erythrocyte [Sedimentation Rate] in Blood by Westergren method	trend	m4	1yr	Two-part combined		blood											0.102697	0.909088	9.73341e-39	TRUE	1.02296	0.000206596	TRUE
4537-7	Erythrocyte [Sedimentation Rate] in Blood by Westergren method	trend	unadjusted	1yr	Two-part combined		blood											0.102697	-0.0490999	1.83229e-118	TRUE	0.0373225	1.71573e-08	TRUE
4537-7	Erythrocyte [Sedimentation Rate] in Blood by Westergren method	AHI≥15 vs <15	m1	5yr	Two-part combined		blood											0.223507	0.788016	3.00035e-115	TRUE	1.03973	0.00515032	TRUE
4537-7	Erythrocyte [Sedimentation Rate] in Blood by Westergren method	AHI≥15 vs <15	m3	5yr	Two-part combined		blood											0.223507	0.807911	3.67883e-84	TRUE	1.03996	0.00675888	TRUE
4537-7	Erythrocyte [Sedimentation Rate] in Blood by Westergren method	AHI≥15 vs <15	m4	5yr	Two-part combined		blood											0.223507	0.867311	4.00622e-35	TRUE	1.04128	0.0081668	TRUE
4537-7	Erythrocyte [Sedimentation Rate] in Blood by Westergren method	AHI≥15 vs <15	unadjusted	5yr	Two-part combined		blood											0.223507	0.788023	1.81561e-115	TRUE	-0.00821767	0.0899819	FALSE
4537-7	Erythrocyte [Sedimentation Rate] in Blood by Westergren method	AHI≥5 vs <5	m1	5yr	Two-part combined		blood											0.223507	0.831822	9.09858e-61	TRUE	1.03051	0.0384043	FALSE
4537-7	Erythrocyte [Sedimentation Rate] in Blood by Westergren method	AHI≥5 vs <5	m3	5yr	Two-part combined		blood											0.223507	0.794029	3.74107e-84	TRUE	1.01019	0.502265	FALSE
4537-7	Erythrocyte [Sedimentation Rate] in Blood by Westergren method	AHI≥5 vs <5	m4	5yr	Two-part combined		blood											0.223507	0.858052	9.31533e-35	TRUE	1.00881	0.582254	FALSE
4537-7	Erythrocyte [Sedimentation Rate] in Blood by Westergren method	AHI≥5 vs <5	unadjusted	5yr	Two-part combined		blood											0.223507	0.831812	8.04148e-61	TRUE	-0.0137687	0.00722929	TRUE
4537-7	Erythrocyte [Sedimentation Rate] in Blood by Westergren method	mild_vs_none	m1	5yr	Two-part combined		blood											0.223507	0.935809	4.0865e-07	TRUE	1.0118	0.490915	FALSE
4537-7	Erythrocyte [Sedimentation Rate] in Blood by Westergren method	mild_vs_none	m3	5yr	Two-part combined		blood											0.223507	0.858572	3.95473e-29	TRUE	0.986996	0.447827	FALSE
4537-7	Erythrocyte [Sedimentation Rate] in Blood by Westergren method	mild_vs_none	m4	5yr	Two-part combined		blood											0.223507	0.898153	9.00891e-15	TRUE	0.988342	0.50534	FALSE
4537-7	Erythrocyte [Sedimentation Rate] in Blood by Westergren method	mild_vs_none	unadjusted	5yr	Two-part combined		blood											0.223507	0.935808	4.22013e-07	TRUE	-0.0127299	0.0338374	FALSE
4537-7	Erythrocyte [Sedimentation Rate] in Blood by Westergren method	moderate_vs_none	m1	5yr	Two-part combined		blood											0.223507	0.880115	3.9879e-18	TRUE	1.03399	0.0817737	FALSE
4537-7	Erythrocyte [Sedimentation Rate] in Blood by Westergren method	moderate_vs_none	m3	5yr	Two-part combined		blood											0.223507	0.804871	6.65125e-45	TRUE	1.00919	0.643783	FALSE
4537-7	Erythrocyte [Sedimentation Rate] in Blood by Westergren method	moderate_vs_none	m4	5yr	Two-part combined		blood											0.223507	0.863215	2.86939e-20	TRUE	1.01131	0.585104	FALSE
4537-7	Erythrocyte [Sedimentation Rate] in Blood by Westergren method	moderate_vs_none	unadjusted	5yr	Two-part combined		blood											0.223507	0.880126	4.14936e-18	TRUE	-0.0134827	0.0464795	FALSE
4537-7	Erythrocyte [Sedimentation Rate] in Blood by Westergren method	omnibus	m1	5yr	Two-part combined		blood											0.223507	833.196	2.73313e-180	TRUE	9.56067	0.0226946	TRUE
4537-7	Erythrocyte [Sedimentation Rate] in Blood by Westergren method	omnibus	m3	5yr	Two-part combined		blood											0.223507	598.52	2.10996e-129	TRUE	12.8786	0.00490674	TRUE
4537-7	Erythrocyte [Sedimentation Rate] in Blood by Westergren method	omnibus	m4	5yr	Two-part combined		blood											0.223507	268.012	8.31119e-58	TRUE	12.5029	0.0058448	TRUE
4537-7	Erythrocyte [Sedimentation Rate] in Blood by Westergren method	omnibus	unadjusted	5yr	Two-part combined		blood											0.223507	0.0614665	1.39258e-181	TRUE	8.98604e-05	0.05858	FALSE
4537-7	Erythrocyte [Sedimentation Rate] in Blood by Westergren method	severe_vs_none	m1	5yr	Two-part combined		blood											0.223507	0.659355	2.03931e-168	TRUE	1.05991	0.00399129	TRUE
4537-7	Erythrocyte [Sedimentation Rate] in Blood by Westergren method	severe_vs_none	m3	5yr	Two-part combined		blood											0.223507	0.681681	5.30013e-128	TRUE	1.06131	0.00498521	TRUE
4537-7	Erythrocyte [Sedimentation Rate] in Blood by Westergren method	severe_vs_none	m4	5yr	Two-part combined		blood											0.223507	0.758397	1.98924e-59	TRUE	1.06457	0.00633507	TRUE
4537-7	Erythrocyte [Sedimentation Rate] in Blood by Westergren method	severe_vs_none	unadjusted	5yr	Two-part combined		blood											0.223507	0.659369	1.44888e-169	TRUE	-0.0159541	0.023699	TRUE
4537-7	Erythrocyte [Sedimentation Rate] in Blood by Westergren method	trend	m1	5yr	Two-part combined		blood											0.223507	0.881233	3.94616e-162	TRUE	1.01949	0.00221157	TRUE
4537-7	Erythrocyte [Sedimentation Rate] in Blood by Westergren method	trend	m3	5yr	Two-part combined		blood											0.223507	0.886019	8.55296e-129	TRUE	1.01881	0.00561296	TRUE
4537-7	Erythrocyte [Sedimentation Rate] in Blood by Westergren method	trend	m4	5yr	Two-part combined		blood											0.223507	0.917424	6.74566e-58	TRUE	1.02007	0.00657604	TRUE
4537-7	Erythrocyte [Sedimentation Rate] in Blood by Westergren method	trend	unadjusted	5yr	Two-part combined		blood											0.223507	-0.0576689	1.16755e-162	TRUE	-0.0111295	0.0131478	TRUE
4542-7	Haptoglobin [Mass/volume] in Serum or Plasma	AHI≥15 vs <15	unadjusted	5yr	Lab order propensity		blood	OR	1.043				0.369258	FALSE	FALSE	222109	0.43267	0.00889203
4542-7	Haptoglobin [Mass/volume] in Serum or Plasma	AHI≥5 vs <5	unadjusted	5yr	Lab order propensity		blood	OR	1.04461				0.401991	FALSE	FALSE	222109	0.395784	0.00889203
4542-7	Haptoglobin [Mass/volume] in Serum or Plasma	mild_vs_none	unadjusted	5yr	Lab order propensity		blood	OR	1.02732				0.675298	FALSE	FALSE	127658	0.170504	0.00889203
4542-7	Haptoglobin [Mass/volume] in Serum or Plasma	moderate_vs_none	unadjusted	5yr	Lab order propensity		blood	OR	1.08333				0.238646	FALSE	FALSE	105575	0.622245	0.00889203
4542-7	Haptoglobin [Mass/volume] in Serum or Plasma	omnibus	m1	5yr	Lab order propensity		blood	na						FALSE	FALSE	222109		0.00889203
4542-7	Haptoglobin [Mass/volume] in Serum or Plasma	omnibus	m3	5yr	Lab order propensity		blood	na						FALSE	FALSE	222109		0.00889203
4542-7	Haptoglobin [Mass/volume] in Serum or Plasma	omnibus	m4	5yr	Lab order propensity		blood	na						FALSE	FALSE	222109		0.00889203
4542-7	Haptoglobin [Mass/volume] in Serum or Plasma	omnibus	unadjusted	5yr	Lab order propensity		blood	cramers_v	0.00259424				0.683469	FALSE	FALSE	222109	0.165281	0.00889203
4542-7	Haptoglobin [Mass/volume] in Serum or Plasma	severe_vs_none	unadjusted	5yr	Lab order propensity		blood	OR	1.0352				0.618968	FALSE	FALSE	110112	0.208332	0.00889203
4542-7	Haptoglobin [Mass/volume] in Serum or Plasma	trend	unadjusted	5yr	Lab order propensity		blood	ca_z_r	0.00164831				0.437264	FALSE	FALSE	222109	0.359256	0.00889203
4542-7	Haptoglobin [Mass/volume] in Serum or Plasma	AHI≥15 vs <15	m1	5yr	Lab values and order rate	mean	blood	beta	0.195514	0.0449472	0.107365	0.283663	1.43174e-05	TRUE	TRUE	1975	4.84413
4542-7	Haptoglobin [Mass/volume] in Serum or Plasma	AHI≥15 vs <15	m3	5yr	Lab values and order rate	mean	blood	beta	0.2143	0.0458566	0.124367	0.304233	3.16769e-06	TRUE	TRUE	1975	5.49926
4542-7	Haptoglobin [Mass/volume] in Serum or Plasma	AHI≥15 vs <15	m4	5yr	Lab values and order rate	mean	blood	beta	0.103008	0.0466851	0.0114496	0.194566	0.02747	FALSE	TRUE	1975	1.56114
4542-7	Haptoglobin [Mass/volume] in Serum or Plasma	AHI≥15 vs <15	unadjusted	5yr	Lab values and order rate	mean	blood	rank_biserial	0.118112				6.58624e-06	TRUE	TRUE	1975	5.18136
4542-7	Haptoglobin [Mass/volume] in Serum or Plasma	AHI≥5 vs <5	m1	5yr	Lab values and order rate	mean	blood	beta	0.181765	0.050615	0.0825001	0.281029	0.000337313	FALSE	TRUE	1975	3.47197
4542-7	Haptoglobin [Mass/volume] in Serum or Plasma	AHI≥5 vs <5	m3	5yr	Lab values and order rate	mean	blood	beta	0.180408	0.0521026	0.0782252	0.282591	0.000546639	FALSE	TRUE	1975	3.2623
4542-7	Haptoglobin [Mass/volume] in Serum or Plasma	AHI≥5 vs <5	m4	5yr	Lab values and order rate	mean	blood	beta	0.0461904	0.0530647	-0.0578792	0.15026	0.38416	FALSE	FALSE	1975	0.415488
4542-7	Haptoglobin [Mass/volume] in Serum or Plasma	AHI≥5 vs <5	unadjusted	5yr	Lab values and order rate	mean	blood	rank_biserial	0.114794				9.80263e-05	TRUE	TRUE	1975	4.00866
4542-7	Haptoglobin [Mass/volume] in Serum or Plasma	mild_vs_none	m1	5yr	Lab values and order rate	mean	blood	beta	0.091359	0.0593628	-0.0250614	0.207779	0.123966	FALSE	FALSE	1975	0.906697
4542-7	Haptoglobin [Mass/volume] in Serum or Plasma	mild_vs_none	m3	5yr	Lab values and order rate	mean	blood	beta	0.0789635	0.0599846	-0.0386773	0.196604	0.188196	FALSE	FALSE	1975	0.72539
4542-7	Haptoglobin [Mass/volume] in Serum or Plasma	mild_vs_none	m4	5yr	Lab values and order rate	mean	blood	beta	-0.00764694	0.0597906	-0.124907	0.109613	0.898245	FALSE	FALSE	1975	0.0466052
4542-7	Haptoglobin [Mass/volume] in Serum or Plasma	mild_vs_none	unadjusted	5yr	Lab values and order rate	mean	blood	rank_biserial	0.0608149				0.0793894	FALSE	FALSE	1115	1.10024
4542-7	Haptoglobin [Mass/volume] in Serum or Plasma	moderate_vs_none	m1	5yr	Lab values and order rate	mean	blood	beta	0.168394	0.0648772	0.0411592	0.295629	0.0095131	FALSE	TRUE	1975	2.02168
4542-7	Haptoglobin [Mass/volume] in Serum or Plasma	moderate_vs_none	m3	5yr	Lab values and order rate	mean	blood	beta	0.172418	0.0660019	0.0429765	0.30186	0.0090621	FALSE	TRUE	1975	2.04277
4542-7	Haptoglobin [Mass/volume] in Serum or Plasma	moderate_vs_none	m4	5yr	Lab values and order rate	mean	blood	beta	0.0545222	0.0662935	-0.0754917	0.184536	0.41093	FALSE	FALSE	1975	0.386232
4542-7	Haptoglobin [Mass/volume] in Serum or Plasma	moderate_vs_none	unadjusted	5yr	Lab values and order rate	mean	blood	rank_biserial	0.112318				0.00303391	FALSE	TRUE	941	2.518
4542-7	Haptoglobin [Mass/volume] in Serum or Plasma	omnibus	m1	5yr	Lab values and order rate	mean	blood	wald_F	8.70881				9.71676e-06	TRUE	TRUE	1975	5.01248
4542-7	Haptoglobin [Mass/volume] in Serum or Plasma	omnibus	m3	5yr	Lab values and order rate	mean	blood	wald_F	10.0039				1.52771e-06	TRUE	TRUE	1975	5.81596
4542-7	Haptoglobin [Mass/volume] in Serum or Plasma	omnibus	m4	5yr	Lab values and order rate	mean	blood	wald_F	2.26268				0.0793224	FALSE	FALSE	1975	1.1006
4542-7	Haptoglobin [Mass/volume] in Serum or Plasma	omnibus	unadjusted	5yr	Lab values and order rate	mean	blood	epsilon2	0.0122202				5.64804e-06	TRUE	TRUE	1975	5.2481
4542-7	Haptoglobin [Mass/volume] in Serum or Plasma	severe_vs_none	m1	5yr	Lab values and order rate	mean	blood	beta	0.316034	0.0639732	0.190572	0.441496	8.46701e-07	TRUE	TRUE	1975	6.07227
4542-7	Haptoglobin [Mass/volume] in Serum or Plasma	severe_vs_none	m3	5yr	Lab values and order rate	mean	blood	beta	0.341987	0.0657116	0.213114	0.470859	2.15196e-07	TRUE	TRUE	1975	6.66717
4542-7	Haptoglobin [Mass/volume] in Serum or Plasma	severe_vs_none	m4	5yr	Lab values and order rate	mean	blood	beta	0.145948	0.0685392	0.01153	0.280366	0.0333457	FALSE	FALSE	1975	1.47696
4542-7	Haptoglobin [Mass/volume] in Serum or Plasma	severe_vs_none	unadjusted	5yr	Lab values and order rate	mean	blood	rank_biserial	0.189729				3.81078e-07	TRUE	TRUE	963	6.41899
4542-7	Haptoglobin [Mass/volume] in Serum or Plasma	trend	m1	5yr	Lab values and order rate	mean	blood	beta	0.102233	0.0201918	0.0626337	0.141833	4.5083e-07	TRUE	TRUE	1975	6.34599
4542-7	Haptoglobin [Mass/volume] in Serum or Plasma	trend	m3	5yr	Lab values and order rate	mean	blood	beta	0.111949	0.0207982	0.0711598	0.152738	8.22753e-08	TRUE	TRUE	1975	7.08473
4542-7	Haptoglobin [Mass/volume] in Serum or Plasma	trend	m4	5yr	Lab values and order rate	mean	blood	beta	0.0503938	0.02168	0.00787537	0.0929122	0.0202044	FALSE	TRUE	1975	1.69455
4542-7	Haptoglobin [Mass/volume] in Serum or Plasma	trend	unadjusted	5yr	Lab values and order rate	mean	blood	spearman_rho	0.116384				2.14179e-07	TRUE	TRUE	1975	6.66922
4542-7	Haptoglobin [Mass/volume] in Serum or Plasma	AHI≥15 vs <15	m1	5yr	Lab values and order rate	median	blood	beta	0.190891	0.0449045	0.102826	0.278956	2.22694e-05	TRUE	TRUE	1975	4.65229
4542-7	Haptoglobin [Mass/volume] in Serum or Plasma	AHI≥15 vs <15	m3	5yr	Lab values and order rate	median	blood	beta	0.209207	0.0458174	0.11935	0.299063	5.2795e-06	TRUE	TRUE	1975	5.27741
4542-7	Haptoglobin [Mass/volume] in Serum or Plasma	AHI≥15 vs <15	m4	5yr	Lab values and order rate	median	blood	beta	0.0973873	0.0466345	0.00592843	0.188846	0.0368997	FALSE	FALSE	1975	1.43298
4542-7	Haptoglobin [Mass/volume] in Serum or Plasma	AHI≥15 vs <15	unadjusted	5yr	Lab values and order rate	median	blood	rank_biserial	0.115659				1.01932e-05	TRUE	TRUE	1975	4.99169
4542-7	Haptoglobin [Mass/volume] in Serum or Plasma	AHI≥5 vs <5	m1	5yr	Lab values and order rate	median	blood	beta	0.176882	0.0505644	0.0777169	0.276048	0.00047887	FALSE	TRUE	1975	3.31978
4542-7	Haptoglobin [Mass/volume] in Serum or Plasma	AHI≥5 vs <5	m3	5yr	Lab values and order rate	median	blood	beta	0.174824	0.0520543	0.0727361	0.276912	0.000798786	FALSE	TRUE	1975	3.09757
4542-7	Haptoglobin [Mass/volume] in Serum or Plasma	AHI≥5 vs <5	m4	5yr	Lab values and order rate	median	blood	beta	0.0399976	0.0530029	-0.0639508	0.143946	0.450562	FALSE	FALSE	1975	0.346245
4542-7	Haptoglobin [Mass/volume] in Serum or Plasma	AHI≥5 vs <5	unadjusted	5yr	Lab values and order rate	median	blood	rank_biserial	0.11176				0.00014914	TRUE	TRUE	1975	3.82641
4542-7	Haptoglobin [Mass/volume] in Serum or Plasma	mild_vs_none	m1	5yr	Lab values and order rate	median	blood	beta	0.0883902	0.0593087	-0.0279242	0.204705	0.136295	FALSE	FALSE	1975	0.865521
4542-7	Haptoglobin [Mass/volume] in Serum or Plasma	mild_vs_none	m3	5yr	Lab values and order rate	median	blood	beta	0.0753701	0.0599358	-0.042175	0.192915	0.208718	FALSE	FALSE	1975	0.68044
4542-7	Haptoglobin [Mass/volume] in Serum or Plasma	mild_vs_none	m4	5yr	Lab values and order rate	median	blood	beta	-0.0117933	0.0597259	-0.128927	0.10534	0.84349	FALSE	FALSE	1975	0.0739199
4542-7	Haptoglobin [Mass/volume] in Serum or Plasma	mild_vs_none	unadjusted	5yr	Lab values and order rate	median	blood	rank_biserial	0.0586827				0.0905035	FALSE	FALSE	1115	1.04333
4542-7	Haptoglobin [Mass/volume] in Serum or Plasma	moderate_vs_none	m1	5yr	Lab values and order rate	median	blood	beta	0.162376	0.0648181	0.0352564	0.289495	0.0123219	FALSE	TRUE	1975	1.90932
4542-7	Haptoglobin [Mass/volume] in Serum or Plasma	moderate_vs_none	m3	5yr	Lab values and order rate	median	blood	beta	0.165492	0.0659482	0.0361558	0.294829	0.0121733	FALSE	TRUE	1975	1.91459
4542-7	Haptoglobin [Mass/volume] in Serum or Plasma	moderate_vs_none	m4	5yr	Lab values and order rate	median	blood	beta	0.0468434	0.0662218	-0.0830298	0.176717	0.479421	FALSE	FALSE	1975	0.319283
4542-7	Haptoglobin [Mass/volume] in Serum or Plasma	moderate_vs_none	unadjusted	5yr	Lab values and order rate	median	blood	rank_biserial	0.108638				0.00414161	FALSE	TRUE	941	2.38283
4542-7	Haptoglobin [Mass/volume] in Serum or Plasma	omnibus	m1	5yr	Lab values and order rate	median	blood	wald_F	8.37035				1.575e-05	TRUE	TRUE	1975	4.80272
4542-7	Haptoglobin [Mass/volume] in Serum or Plasma	omnibus	m3	5yr	Lab values and order rate	median	blood	wald_F	9.61721				2.65631e-06	TRUE	TRUE	1975	5.57572
4542-7	Haptoglobin [Mass/volume] in Serum or Plasma	omnibus	m4	5yr	Lab values and order rate	median	blood	wald_F	2.09275				0.0991995	FALSE	FALSE	1975	1.00349
4542-7	Haptoglobin [Mass/volume] in Serum or Plasma	omnibus	unadjusted	5yr	Lab values and order rate	median	blood	epsilon2	0.0116801				9.43949e-06	TRUE	TRUE	1975	5.02505
4542-7	Haptoglobin [Mass/volume] in Serum or Plasma	severe_vs_none	m1	5yr	Lab values and order rate	median	blood	beta	0.309658	0.0639149	0.18431	0.435006	1.366e-06	TRUE	TRUE	1975	5.86455
4542-7	Haptoglobin [Mass/volume] in Serum or Plasma	severe_vs_none	m3	5yr	Lab values and order rate	median	blood	beta	0.334725	0.0656582	0.205957	0.463493	3.76569e-07	TRUE	TRUE	1975	6.42416
4542-7	Haptoglobin [Mass/volume] in Serum or Plasma	severe_vs_none	m4	5yr	Lab values and order rate	median	blood	beta	0.137435	0.068465	0.00316208	0.271707	0.0448484	FALSE	FALSE	1975	1.34825
4542-7	Haptoglobin [Mass/volume] in Serum or Plasma	severe_vs_none	unadjusted	5yr	Lab values and order rate	median	blood	rank_biserial	0.186097				6.32585e-07	TRUE	TRUE	963	6.19888
4542-7	Haptoglobin [Mass/volume] in Serum or Plasma	trend	m1	5yr	Lab values and order rate	median	blood	beta	0.100003	0.0201736	0.0604392	0.139567	7.76579e-07	TRUE	TRUE	1975	6.10981
4542-7	Haptoglobin [Mass/volume] in Serum or Plasma	trend	m3	5yr	Lab values and order rate	median	blood	beta	0.109437	0.0207817	0.06868	0.150194	1.54823e-07	TRUE	TRUE	1975	6.81016
4542-7	Haptoglobin [Mass/volume] in Serum or Plasma	trend	m4	5yr	Lab values and order rate	median	blood	beta	0.0474873	0.021657	0.005014	0.0899606	0.0284468	FALSE	TRUE	1975	1.54597
4542-7	Haptoglobin [Mass/volume] in Serum or Plasma	trend	unadjusted	5yr	Lab values and order rate	median	blood	spearman_rho	0.113962				3.81615e-07	TRUE	TRUE	1975	6.41837
4542-7	Haptoglobin [Mass/volume] in Serum or Plasma	AHI≥15 vs <15	m1	5yr	Lab values and order rate	order_rate	blood	IRR	0.980886	0.052542	0.884901	1.08728	0.713394	FALSE	FALSE	1975	0.14667
4542-7	Haptoglobin [Mass/volume] in Serum or Plasma	AHI≥15 vs <15	m3	5yr	Lab values and order rate	order_rate	blood	IRR	0.996226	0.0512987	0.900933	1.1016	0.941243	FALSE	FALSE	1975	0.0262981
4542-7	Haptoglobin [Mass/volume] in Serum or Plasma	AHI≥15 vs <15	m4	5yr	Lab values and order rate	order_rate	blood	IRR	0.994739	0.0537751	0.895232	1.10531	0.921856	FALSE	FALSE	1975	0.0353371
4542-7	Haptoglobin [Mass/volume] in Serum or Plasma	AHI≥15 vs <15	unadjusted	5yr	Lab values and order rate	order_rate	blood	rank_biserial	-0.0276828				0.137219	FALSE	FALSE	1975	0.862587
4542-7	Haptoglobin [Mass/volume] in Serum or Plasma	AHI≥5 vs <5	m1	5yr	Lab values and order rate	order_rate	blood	IRR	0.96445	0.0558165	0.864507	1.07595	0.516656	FALSE	FALSE	1975	0.286798
4542-7	Haptoglobin [Mass/volume] in Serum or Plasma	AHI≥5 vs <5	m3	5yr	Lab values and order rate	order_rate	blood	IRR	0.964893	0.0574056	0.862215	1.0798	0.533576	FALSE	FALSE	1975	0.272803
4542-7	Haptoglobin [Mass/volume] in Serum or Plasma	AHI≥5 vs <5	m4	5yr	Lab values and order rate	order_rate	blood	IRR	0.960806	0.0513849	0.868754	1.06261	0.436514	FALSE	FALSE	1975	0.360002
4542-7	Haptoglobin [Mass/volume] in Serum or Plasma	AHI≥5 vs <5	unadjusted	5yr	Lab values and order rate	order_rate	blood	rank_biserial	-0.0275991				0.187571	FALSE	FALSE	1975	0.726833
4542-7	Haptoglobin [Mass/volume] in Serum or Plasma	mild_vs_none	m1	5yr	Lab values and order rate	order_rate	blood	IRR	0.966211	0.0725676	0.838113	1.11389	0.635738	FALSE	FALSE	1975	0.196722
4542-7	Haptoglobin [Mass/volume] in Serum or Plasma	mild_vs_none	m3	5yr	Lab values and order rate	order_rate	blood	IRR	0.955541	0.0728211	0.828445	1.10213	0.532287	FALSE	FALSE	1975	0.273854
4542-7	Haptoglobin [Mass/volume] in Serum or Plasma	mild_vs_none	m4	5yr	Lab values and order rate	order_rate	blood	IRR	0.95056	0.0675455	0.832693	1.08511	0.452855	FALSE	FALSE	1975	0.344041
4542-7	Haptoglobin [Mass/volume] in Serum or Plasma	mild_vs_none	unadjusted	5yr	Lab values and order rate	order_rate	blood	rank_biserial	-0.0154452				0.539815	FALSE	FALSE	1115	0.267755
4542-7	Haptoglobin [Mass/volume] in Serum or Plasma	moderate_vs_none	m1	5yr	Lab values and order rate	order_rate	blood	IRR	1.03043	0.0820781	0.877313	1.21028	0.714928	FALSE	FALSE	1975	0.145738
4542-7	Haptoglobin [Mass/volume] in Serum or Plasma	moderate_vs_none	m3	5yr	Lab values and order rate	order_rate	blood	IRR	1.03593	0.0811476	0.8836	1.21451	0.663592	FALSE	FALSE	1975	0.178099
4542-7	Haptoglobin [Mass/volume] in Serum or Plasma	moderate_vs_none	m4	5yr	Lab values and order rate	order_rate	blood	IRR	1.02849	0.0752372	0.887481	1.19191	0.708845	FALSE	FALSE	1975	0.149449
4542-7	Haptoglobin [Mass/volume] in Serum or Plasma	moderate_vs_none	unadjusted	5yr	Lab values and order rate	order_rate	blood	rank_biserial	-0.0113114				0.682671	FALSE	FALSE	941	0.165789
4542-7	Haptoglobin [Mass/volume] in Serum or Plasma	omnibus	m1	5yr	Lab values and order rate	order_rate	blood	wald_chi2	6.50585				0.0894321	FALSE	FALSE	1975	1.04851
4542-7	Haptoglobin [Mass/volume] in Serum or Plasma	omnibus	m3	5yr	Lab values and order rate	order_rate	blood	wald_chi2	5.67983				0.12827	FALSE	FALSE	1975	0.891876
4542-7	Haptoglobin [Mass/volume] in Serum or Plasma	omnibus	m4	5yr	Lab values and order rate	order_rate	blood	wald_chi2	5.0554				0.167785	FALSE	FALSE	1975	0.775247
4542-7	Haptoglobin [Mass/volume] in Serum or Plasma	omnibus	unadjusted	5yr	Lab values and order rate	order_rate	blood	epsilon2	0.00128634				0.136538	FALSE	FALSE	1975	0.864747
4542-7	Haptoglobin [Mass/volume] in Serum or Plasma	severe_vs_none	m1	5yr	Lab values and order rate	order_rate	blood	IRR	0.900231	0.0529609	0.811472	0.998698	0.0471939	FALSE	FALSE	1975	1.32611
4542-7	Haptoglobin [Mass/volume] in Serum or Plasma	severe_vs_none	m3	5yr	Lab values and order rate	order_rate	blood	IRR	0.909166	0.0543943	0.817227	1.01145	0.079999	FALSE	FALSE	1975	1.09692
4542-7	Haptoglobin [Mass/volume] in Serum or Plasma	severe_vs_none	m4	5yr	Lab values and order rate	order_rate	blood	IRR	0.898273	0.0552445	0.806091	1.001	0.0521455	FALSE	FALSE	1975	1.28278
4542-7	Haptoglobin [Mass/volume] in Serum or Plasma	severe_vs_none	unadjusted	5yr	Lab values and order rate	order_rate	blood	rank_biserial	-0.0594174				0.0234624	FALSE	TRUE	963	1.62963
4542-7	Haptoglobin [Mass/volume] in Serum or Plasma	trend	m1	5yr	Lab values and order rate	order_rate	blood	IRR	0.9765	0.0184706	0.941781	1.0125	0.19792	FALSE	FALSE	1975	0.703511
4542-7	Haptoglobin [Mass/volume] in Serum or Plasma	trend	m3	5yr	Lab values and order rate	order_rate	blood	IRR	0.980686	0.0182234	0.946277	1.01635	0.284527	FALSE	FALSE	1975	0.545876
4542-7	Haptoglobin [Mass/volume] in Serum or Plasma	trend	m4	5yr	Lab values and order rate	order_rate	blood	IRR	0.977618	0.0185329	0.942745	1.01378	0.221933	FALSE	FALSE	1975	0.653778
4542-7	Haptoglobin [Mass/volume] in Serum or Plasma	trend	unadjusted	5yr	Lab values and order rate	order_rate	blood	spearman_rho	-0.0450247				0.0454259	FALSE	FALSE	1975	1.3427
4542-7	Haptoglobin [Mass/volume] in Serum or Plasma	AHI≥15 vs <15	m1	5yr	Two-part combined																	0.980886	0.713394	FALSE
4542-7	Haptoglobin [Mass/volume] in Serum or Plasma	AHI≥15 vs <15	m3	5yr	Two-part combined																	0.996226	0.941243	FALSE
4542-7	Haptoglobin [Mass/volume] in Serum or Plasma	AHI≥15 vs <15	m4	5yr	Two-part combined																	0.994739	0.921856	FALSE
4542-7	Haptoglobin [Mass/volume] in Serum or Plasma	AHI≥15 vs <15	unadjusted	5yr	Two-part combined		blood											0.00889203	1.043	0.369258	FALSE	-0.0276828	0.137219	FALSE
4542-7	Haptoglobin [Mass/volume] in Serum or Plasma	AHI≥5 vs <5	m1	5yr	Two-part combined																	0.96445	0.516656	FALSE
4542-7	Haptoglobin [Mass/volume] in Serum or Plasma	AHI≥5 vs <5	m3	5yr	Two-part combined																	0.964893	0.533576	FALSE
4542-7	Haptoglobin [Mass/volume] in Serum or Plasma	AHI≥5 vs <5	m4	5yr	Two-part combined																	0.960806	0.436514	FALSE
4542-7	Haptoglobin [Mass/volume] in Serum or Plasma	AHI≥5 vs <5	unadjusted	5yr	Two-part combined		blood											0.00889203	1.04461	0.401991	FALSE	-0.0275991	0.187571	FALSE
4542-7	Haptoglobin [Mass/volume] in Serum or Plasma	mild_vs_none	m1	5yr	Two-part combined																	0.966211	0.635738	FALSE
4542-7	Haptoglobin [Mass/volume] in Serum or Plasma	mild_vs_none	m3	5yr	Two-part combined																	0.955541	0.532287	FALSE
4542-7	Haptoglobin [Mass/volume] in Serum or Plasma	mild_vs_none	m4	5yr	Two-part combined																	0.95056	0.452855	FALSE
4542-7	Haptoglobin [Mass/volume] in Serum or Plasma	mild_vs_none	unadjusted	5yr	Two-part combined		blood											0.00889203	1.02732	0.675298	FALSE	-0.0154452	0.539815	FALSE
4542-7	Haptoglobin [Mass/volume] in Serum or Plasma	moderate_vs_none	m1	5yr	Two-part combined																	1.03043	0.714928	FALSE
4542-7	Haptoglobin [Mass/volume] in Serum or Plasma	moderate_vs_none	m3	5yr	Two-part combined																	1.03593	0.663592	FALSE
4542-7	Haptoglobin [Mass/volume] in Serum or Plasma	moderate_vs_none	m4	5yr	Two-part combined																	1.02849	0.708845	FALSE
4542-7	Haptoglobin [Mass/volume] in Serum or Plasma	moderate_vs_none	unadjusted	5yr	Two-part combined		blood											0.00889203	1.08333	0.238646	FALSE	-0.0113114	0.682671	FALSE
4542-7	Haptoglobin [Mass/volume] in Serum or Plasma	omnibus	m1	5yr	Two-part combined		blood											0.00889203			FALSE	6.50585	0.0894321	FALSE
4542-7	Haptoglobin [Mass/volume] in Serum or Plasma	omnibus	m3	5yr	Two-part combined		blood											0.00889203			FALSE	5.67983	0.12827	FALSE
4542-7	Haptoglobin [Mass/volume] in Serum or Plasma	omnibus	m4	5yr	Two-part combined		blood											0.00889203			FALSE	5.0554	0.167785	FALSE
4542-7	Haptoglobin [Mass/volume] in Serum or Plasma	omnibus	unadjusted	5yr	Two-part combined		blood											0.00889203	0.00259424	0.683469	FALSE	0.00128634	0.136538	FALSE
4542-7	Haptoglobin [Mass/volume] in Serum or Plasma	severe_vs_none	m1	5yr	Two-part combined																	0.900231	0.0471939	FALSE
