## Supplementary material for "A Clinical Atlas for Phenome-Wide Association Study of Obstructive Sleep Apnea Across Electronic Health Record Domains": Complete OSA Atlas (part 30 of 46)

### Sheet: LabWAS (continued)
LabWAS — complete available results
4542-7	Haptoglobin [Mass/volume] in Serum or Plasma	severe_vs_none	m3	5yr	Two-part combined																	0.909166	0.079999	FALSE
4542-7	Haptoglobin [Mass/volume] in Serum or Plasma	severe_vs_none	m4	5yr	Two-part combined																	0.898273	0.0521455	FALSE
4542-7	Haptoglobin [Mass/volume] in Serum or Plasma	severe_vs_none	unadjusted	5yr	Two-part combined		blood											0.00889203	1.0352	0.618968	FALSE	-0.0594174	0.0234624	TRUE
4542-7	Haptoglobin [Mass/volume] in Serum or Plasma	trend	m1	5yr	Two-part combined																	0.9765	0.19792	FALSE
4542-7	Haptoglobin [Mass/volume] in Serum or Plasma	trend	m3	5yr	Two-part combined																	0.980686	0.284527	FALSE
4542-7	Haptoglobin [Mass/volume] in Serum or Plasma	trend	m4	5yr	Two-part combined																	0.977618	0.221933	FALSE
4542-7	Haptoglobin [Mass/volume] in Serum or Plasma	trend	unadjusted	5yr	Two-part combined		blood											0.00889203	0.00164831	0.437264	FALSE	-0.0450247	0.0454259	FALSE
4544-3	Hematocrit [Volume Fraction] of Blood by Automated count	AHI≥15 vs <15	m1	1yr	Lab order propensity		blood	OR	0.796722	0.0101247	0.781067	0.81269	1.42872e-111	TRUE	TRUE	222109	110.845	0.76923
4544-3	Hematocrit [Volume Fraction] of Blood by Automated count	AHI≥15 vs <15	m3	1yr	Lab order propensity		blood	OR	0.784928	0.0107205	0.768607	0.801595	5.58294e-113	TRUE	TRUE	222109	112.253	0.76923
4544-3	Hematocrit [Volume Fraction] of Blood by Automated count	AHI≥15 vs <15	m4	1yr	Lab order propensity		blood	OR	0.772394	0.0113528	0.755397	0.789773	1.48154e-114	TRUE	TRUE	222109	113.829	0.76923
4544-3	Hematocrit [Volume Fraction] of Blood by Automated count	AHI≥15 vs <15	unadjusted	1yr	Lab order propensity		blood	OR	0.796721				9.60296e-112	TRUE	TRUE	222109	111.018	0.76923
4544-3	Hematocrit [Volume Fraction] of Blood by Automated count	AHI≥5 vs <5	m1	1yr	Lab order propensity		blood	OR	0.829909	0.0115925	0.811265	0.848981	3.36885e-58	TRUE	TRUE	222109	57.4725	0.76923
4544-3	Hematocrit [Volume Fraction] of Blood by Automated count	AHI≥5 vs <5	m3	1yr	Lab order propensity		blood	OR	0.765515	0.012329	0.747239	0.784239	3.6868e-104	TRUE	TRUE	222109	103.433	0.76923
4544-3	Hematocrit [Volume Fraction] of Blood by Automated count	AHI≥5 vs <5	m4	1yr	Lab order propensity		blood	OR	0.754278	0.0129615	0.735357	0.773685	6.01996e-105	TRUE	TRUE	222109	104.22	0.76923
4544-3	Hematocrit [Volume Fraction] of Blood by Automated count	AHI≥5 vs <5	unadjusted	1yr	Lab order propensity		blood	OR	0.829926				2.94849e-58	TRUE	TRUE	222109	57.5304	0.76923
4544-3	Hematocrit [Volume Fraction] of Blood by Automated count	mild_vs_none	m1	1yr	Lab order propensity		blood	OR	0.931912	0.0136959	0.907229	0.957266	2.62154e-07	TRUE	TRUE	222109	6.58144	0.76923
4544-3	Hematocrit [Volume Fraction] of Blood by Automated count	mild_vs_none	m3	1yr	Lab order propensity		blood	OR	0.840196	0.0142308	0.817085	0.86396	2.00875e-34	TRUE	TRUE	222109	33.6971	0.76923
4544-3	Hematocrit [Volume Fraction] of Blood by Automated count	mild_vs_none	m4	1yr	Lab order propensity		blood	OR	0.822722	0.0144875	0.79969	0.846418	2.3712e-41	TRUE	TRUE	222109	40.625	0.76923
4544-3	Hematocrit [Volume Fraction] of Blood by Automated count	mild_vs_none	unadjusted	1yr	Lab order propensity		blood	OR	0.931916				2.71112e-07	TRUE	TRUE	127658	6.56685	0.76923
4544-3	Hematocrit [Volume Fraction] of Blood by Automated count	moderate_vs_none	m1	1yr	Lab order propensity		blood	OR	0.870482	0.0150205	0.845229	0.89649	2.59292e-20	TRUE	TRUE	222109	19.5862	0.76923
4544-3	Hematocrit [Volume Fraction] of Blood by Automated count	moderate_vs_none	m3	1yr	Lab order propensity		blood	OR	0.764249	0.0158285	0.740904	0.78833	1.04318e-64	TRUE	TRUE	222109	63.9816	0.76923
4544-3	Hematocrit [Volume Fraction] of Blood by Automated count	moderate_vs_none	m4	1yr	Lab order propensity		blood	OR	0.739654	0.0163733	0.716294	0.763775	9.32914e-76	TRUE	TRUE	222109	75.0302	0.76923
4544-3	Hematocrit [Volume Fraction] of Blood by Automated count	moderate_vs_none	unadjusted	1yr	Lab order propensity		blood	OR	0.870479				2.6885e-20	TRUE	TRUE	105575	19.5705	0.76923
4544-3	Hematocrit [Volume Fraction] of Blood by Automated count	omnibus	m1	1yr	Lab order propensity		blood	wald_chi2	784.475				1.00754e-169	TRUE	TRUE	222109	168.997	0.76923
4544-3	Hematocrit [Volume Fraction] of Blood by Automated count	omnibus	m3	1yr	Lab order propensity		blood	wald_chi2	727.18				2.68088e-157	TRUE	TRUE	222109	156.572	0.76923
4544-3	Hematocrit [Volume Fraction] of Blood by Automated count	omnibus	m4	1yr	Lab order propensity		blood	wald_chi2	777.547				3.20445e-168	TRUE	TRUE	222109	167.494	0.76923
4544-3	Hematocrit [Volume Fraction] of Blood by Automated count	omnibus	unadjusted	1yr	Lab order propensity		blood	cramers_v	0.0595743				1.50215e-170	TRUE	TRUE	222109	169.823	0.76923
4544-3	Hematocrit [Volume Fraction] of Blood by Automated count	severe_vs_none	m1	1yr	Lab order propensity		blood	OR	0.688932	0.0142024	0.67002	0.708379	1.03499e-151	TRUE	TRUE	222109	150.985	0.76923
4544-3	Hematocrit [Volume Fraction] of Blood by Automated count	severe_vs_none	m3	1yr	Lab order propensity		blood	OR	0.670465	0.0151721	0.650821	0.690702	5.14135e-153	TRUE	TRUE	222109	152.289	0.76923
4544-3	Hematocrit [Volume Fraction] of Blood by Automated count	severe_vs_none	m4	1yr	Lab order propensity		blood	OR	0.637748	0.0164512	0.617512	0.658646	1.33599e-164	TRUE	TRUE	222109	163.874	0.76923
4544-3	Hematocrit [Volume Fraction] of Blood by Automated count	severe_vs_none	unadjusted	1yr	Lab order propensity		blood	OR	0.688937				2.0324e-152	TRUE	TRUE	110112	151.692	0.76923
4544-3	Hematocrit [Volume Fraction] of Blood by Automated count	trend	m1	1yr	Lab order propensity		blood	OR	0.886947	0.00453491	0.879099	0.894866	3.2166e-154	TRUE	TRUE	222109	153.493	0.76923
4544-3	Hematocrit [Volume Fraction] of Blood by Automated count	trend	m3	1yr	Lab order propensity		blood	OR	0.879038	0.00480773	0.870794	0.887361	2.07082e-158	TRUE	TRUE	222109	157.684	0.76923
4544-3	Hematocrit [Volume Fraction] of Blood by Automated count	trend	m4	1yr	Lab order propensity		blood	OR	0.865294	0.00522439	0.856479	0.8742	8.1629e-169	TRUE	TRUE	222109	168.088	0.76923
4544-3	Hematocrit [Volume Fraction] of Blood by Automated count	trend	unadjusted	1yr	Lab order propensity		blood	ca_z_r	-0.0562153				1.15487e-154	TRUE	TRUE	222109	153.937	0.76923
4544-3	Hematocrit [Volume Fraction] of Blood by Automated count	AHI≥15 vs <15	m1	5yr	Lab order propensity		blood	OR	0.756461	0.0168375	0.731905	0.781842	1.03341e-61	TRUE	TRUE	222109	60.9857	0.931669
4544-3	Hematocrit [Volume Fraction] of Blood by Automated count	AHI≥15 vs <15	m3	5yr	Lab order propensity		blood	OR	0.761177	0.0178814	0.734962	0.788326	1.38859e-52	TRUE	TRUE	222109	51.8574	0.931669
4544-3	Hematocrit [Volume Fraction] of Blood by Automated count	AHI≥15 vs <15	m4	5yr	Lab order propensity		blood	OR	0.746327	0.0190726	0.718943	0.774754	4.07454e-53	TRUE	TRUE	222109	52.3899	0.931669
4544-3	Hematocrit [Volume Fraction] of Blood by Automated count	AHI≥15 vs <15	unadjusted	5yr	Lab order propensity		blood	OR	0.75646				5.76878e-62	TRUE	TRUE	222109	61.2389	0.931669
4544-3	Hematocrit [Volume Fraction] of Blood by Automated count	AHI≥5 vs <5	m1	5yr	Lab order propensity		blood	OR	0.826509	0.019658	0.79527	0.858975	3.22998e-22	TRUE	TRUE	222109	21.4908	0.931669
4544-3	Hematocrit [Volume Fraction] of Blood by Automated count	AHI≥5 vs <5	m3	5yr	Lab order propensity		blood	OR	0.754588	0.0209513	0.724229	0.786219	3.52739e-41	TRUE	TRUE	222109	40.4525	0.931669
4544-3	Hematocrit [Volume Fraction] of Blood by Automated count	AHI≥5 vs <5	m4	5yr	Lab order propensity		blood	OR	0.744038	0.0220733	0.712535	0.776933	6.50112e-41	TRUE	TRUE	222109	40.187	0.931669
4544-3	Hematocrit [Volume Fraction] of Blood by Automated count	AHI≥5 vs <5	unadjusted	5yr	Lab order propensity		blood	OR	0.826583				3.13116e-22	TRUE	TRUE	222109	21.5043	0.931669
4544-3	Hematocrit [Volume Fraction] of Blood by Automated count	mild_vs_none	m1	5yr	Lab order propensity		blood	OR	0.972713	0.0234928	0.92894	1.01855	0.23894	FALSE	FALSE	222109	0.621711	0.931669
4544-3	Hematocrit [Volume Fraction] of Blood by Automated count	mild_vs_none	m3	5yr	Lab order propensity		blood	OR	0.847126	0.0244338	0.807514	0.888682	1.12132e-11	TRUE	TRUE	222109	10.9503	0.931669
4544-3	Hematocrit [Volume Fraction] of Blood by Automated count	mild_vs_none	m4	5yr	Lab order propensity		blood	OR	0.82647	0.0248707	0.78715	0.867755	1.81228e-14	TRUE	TRUE	222109	13.7418	0.931669
4544-3	Hematocrit [Volume Fraction] of Blood by Automated count	mild_vs_none	unadjusted	5yr	Lab order propensity		blood	OR	0.972728				0.243641	FALSE	FALSE	127658	0.613249	0.931669
4544-3	Hematocrit [Volume Fraction] of Blood by Automated count	moderate_vs_none	m1	5yr	Lab order propensity		blood	OR	0.919837	0.0257023	0.874647	0.967361	0.0011498	FALSE	TRUE	222109	2.93938	0.931669
4544-3	Hematocrit [Volume Fraction] of Blood by Automated count	moderate_vs_none	m3	5yr	Lab order propensity		blood	OR	0.776185	0.027128	0.735993	0.818572	9.67189e-21	TRUE	TRUE	222109	20.0145	0.931669
4544-3	Hematocrit [Volume Fraction] of Blood by Automated count	moderate_vs_none	m4	5yr	Lab order propensity		blood	OR	0.746597	0.0280773	0.706621	0.788834	2.27862e-25	TRUE	TRUE	222109	24.6423	0.931669
4544-3	Hematocrit [Volume Fraction] of Blood by Automated count	moderate_vs_none	unadjusted	5yr	Lab order propensity		blood	OR	0.919808				0.00119983	FALSE	TRUE	105575	2.92088	0.931669
4544-3	Hematocrit [Volume Fraction] of Blood by Automated count	omnibus	m1	5yr	Lab order propensity		blood	wald_chi2	532.795				3.72419e-115	TRUE	TRUE	222109	114.429	0.931669
4544-3	Hematocrit [Volume Fraction] of Blood by Automated count	omnibus	m3	5yr	Lab order propensity		blood	wald_chi2	337.685				6.92098e-73	TRUE	TRUE	222109	72.1598	0.931669
4544-3	Hematocrit [Volume Fraction] of Blood by Automated count	omnibus	m4	5yr	Lab order propensity		blood	wald_chi2	360.603				7.54576e-78	TRUE	TRUE	222109	77.1223	0.931669
4544-3	Hematocrit [Volume Fraction] of Blood by Automated count	omnibus	unadjusted	5yr	Lab order propensity		blood	cramers_v	0.0492897				1.24313e-116	TRUE	TRUE	222109	115.905	0.931669
4544-3	Hematocrit [Volume Fraction] of Blood by Automated count	severe_vs_none	m1	5yr	Lab order propensity		blood	OR	0.633266	0.0231648	0.605157	0.66268	1.38455e-86	TRUE	TRUE	222109	85.8587	0.931669
4544-3	Hematocrit [Volume Fraction] of Blood by Automated count	severe_vs_none	m3	5yr	Lab order propensity		blood	OR	0.640545	0.0248306	0.610118	0.67249	5.85425e-72	TRUE	TRUE	222109	71.2325	0.931669
4544-3	Hematocrit [Volume Fraction] of Blood by Automated count	severe_vs_none	m4	5yr	Lab order propensity		blood	OR	0.60357	0.0271415	0.572301	0.636547	3.07907e-77	TRUE	TRUE	222109	76.5116	0.931669
4544-3	Hematocrit [Volume Fraction] of Blood by Automated count	severe_vs_none	unadjusted	5yr	Lab order propensity		blood	OR	0.633284				1.16611e-87	TRUE	TRUE	110112	86.9333	0.931669
4544-3	Hematocrit [Volume Fraction] of Blood by Automated count	trend	m1	5yr	Lab order propensity		blood	OR	0.860411	0.00754741	0.847777	0.873234	2.72784e-88	TRUE	TRUE	222109	87.5642	0.931669
4544-3	Hematocrit [Volume Fraction] of Blood by Automated count	trend	m3	5yr	Lab order propensity		blood	OR	0.866254	0.00788934	0.852962	0.879753	5.26733e-74	TRUE	TRUE	222109	73.2784	0.931669
4544-3	Hematocrit [Volume Fraction] of Blood by Automated count	trend	m4	5yr	Lab order propensity		blood	OR	0.850038	0.00864164	0.835761	0.864558	7.35828e-79	TRUE	TRUE	222109	78.1332	0.931669
4544-3	Hematocrit [Volume Fraction] of Blood by Automated count	trend	unadjusted	5yr	Lab order propensity		blood	ca_z_r	-0.0423879				8.77201e-89	TRUE	TRUE	222109	88.0569	0.931669
4544-3	Hematocrit [Volume Fraction] of Blood by Automated count	AHI≥15 vs <15	m1	1yr	Lab values and order rate	mean	blood	beta	0.237799	0.00488086	0.228232	0.247365	0	TRUE	TRUE	170853
4544-3	Hematocrit [Volume Fraction] of Blood by Automated count	AHI≥15 vs <15	m3	1yr	Lab values and order rate	mean	blood	beta	0.0900788	0.00426957	0.0817105	0.0984471	1.11276e-98	TRUE	TRUE	170853	97.9536
4544-3	Hematocrit [Volume Fraction] of Blood by Automated count	AHI≥15 vs <15	m4	1yr	Lab values and order rate	mean	blood	beta	0.0758437	0.00449119	0.0670411	0.0846464	6.29877e-64	TRUE	TRUE	170853	63.2007
4544-3	Hematocrit [Volume Fraction] of Blood by Automated count	AHI≥15 vs <15	unadjusted	1yr	Lab values and order rate	mean	blood	rank_biserial	0.148399				0	TRUE	TRUE	170853
4544-3	Hematocrit [Volume Fraction] of Blood by Automated count	AHI≥5 vs <5	m1	1yr	Lab values and order rate	mean	blood	beta	0.2389	0.00534966	0.228415	0.249385	0	TRUE	TRUE	170853
4544-3	Hematocrit [Volume Fraction] of Blood by Automated count	AHI≥5 vs <5	m3	1yr	Lab values and order rate	mean	blood	beta	0.13244	0.00469267	0.123242	0.141638	7.77547e-175	TRUE	TRUE	170853	174.109
4544-3	Hematocrit [Volume Fraction] of Blood by Automated count	AHI≥5 vs <5	m4	1yr	Lab values and order rate	mean	blood	beta	0.120362	0.00492822	0.110703	0.130021	1.63938e-131	TRUE	TRUE	170853	130.785
4544-3	Hematocrit [Volume Fraction] of Blood by Automated count	AHI≥5 vs <5	unadjusted	1yr	Lab values and order rate	mean	blood	rank_biserial	0.14958				0	TRUE	TRUE	170853
4544-3	Hematocrit [Volume Fraction] of Blood by Automated count	mild_vs_none	m1	1yr	Lab values and order rate	mean	blood	beta	0.141263	0.00625598	0.129002	0.153525	9.8571e-113	TRUE	TRUE	170853	112.006
4544-3	Hematocrit [Volume Fraction] of Blood by Automated count	mild_vs_none	m3	1yr	Lab values and order rate	mean	blood	beta	0.110463	0.00539519	0.0998885	0.121037	4.71969e-93	TRUE	TRUE	170853	92.3261
4544-3	Hematocrit [Volume Fraction] of Blood by Automated count	mild_vs_none	m4	1yr	Lab values and order rate	mean	blood	beta	0.10409	0.00549072	0.093328	0.114851	4.64039e-80	TRUE	TRUE	170853	79.3334
4544-3	Hematocrit [Volume Fraction] of Blood by Automated count	mild_vs_none	unadjusted	1yr	Lab values and order rate	mean	blood	rank_biserial	0.0905745				4.0241e-136	TRUE	TRUE	100404	135.395
4544-3	Hematocrit [Volume Fraction] of Blood by Automated count	moderate_vs_none	m1	1yr	Lab values and order rate	mean	blood	beta	0.227942	0.00698355	0.214254	0.241629	5.85864e-233	TRUE	TRUE	170853	232.232
4544-3	Hematocrit [Volume Fraction] of Blood by Automated count	moderate_vs_none	m3	1yr	Lab values and order rate	mean	blood	beta	0.142332	0.00609282	0.130391	0.154274	1.66149e-120	TRUE	TRUE	170853	119.78
4544-3	Hematocrit [Volume Fraction] of Blood by Automated count	moderate_vs_none	m4	1yr	Lab values and order rate	mean	blood	beta	0.132549	0.00629126	0.120218	0.14488	2.0545e-98	TRUE	TRUE	170853	97.6873
4544-3	Hematocrit [Volume Fraction] of Blood by Automated count	moderate_vs_none	unadjusted	1yr	Lab values and order rate	mean	blood	rank_biserial	0.145014				8.06493e-278	TRUE	TRUE	82625	277.093
4544-3	Hematocrit [Volume Fraction] of Blood by Automated count	omnibus	m1	1yr	Lab values and order rate	mean	blood	wald_F	1126.73				0	TRUE	TRUE	170853
4544-3	Hematocrit [Volume Fraction] of Blood by Automated count	omnibus	m3	1yr	Lab values and order rate	mean	blood	wald_F	290.836				2.46129e-188	TRUE	TRUE	170853	187.609
4544-3	Hematocrit [Volume Fraction] of Blood by Automated count	omnibus	m4	1yr	Lab values and order rate	mean	blood	wald_F	215.658				1.21301e-139	TRUE	TRUE	170853	138.916
4544-3	Hematocrit [Volume Fraction] of Blood by Automated count	omnibus	unadjusted	1yr	Lab values and order rate	mean	blood	epsilon2	0.02252				0	TRUE	TRUE	170853
4544-3	Hematocrit [Volume Fraction] of Blood by Automated count	severe_vs_none	m1	1yr	Lab values and order rate	mean	blood	beta	0.391929	0.00690929	0.378387	0.405471	0	TRUE	TRUE	170853
4544-3	Hematocrit [Volume Fraction] of Blood by Automated count	severe_vs_none	m3	1yr	Lab values and order rate	mean	blood	beta	0.159612	0.00610176	0.147652	0.171571	1.57413e-150	TRUE	TRUE	170853	149.803
4544-3	Hematocrit [Volume Fraction] of Blood by Automated count	severe_vs_none	m4	1yr	Lab values and order rate	mean	blood	beta	0.144511	0.00656485	0.131644	0.157378	3.05982e-107	TRUE	TRUE	170853	106.514
4544-3	Hematocrit [Volume Fraction] of Blood by Automated count	severe_vs_none	unadjusted	1yr	Lab values and order rate	mean	blood	rank_biserial	0.24008				0	TRUE	TRUE	83930
4544-3	Hematocrit [Volume Fraction] of Blood by Automated count	trend	m1	1yr	Lab values and order rate	mean	blood	beta	0.126041	0.00218064	0.121767	0.130315	0	TRUE	TRUE	170853
4544-3	Hematocrit [Volume Fraction] of Blood by Automated count	trend	m3	1yr	Lab values and order rate	mean	blood	beta	0.0517989	0.00193378	0.0480088	0.0555891	9.88805e-158	TRUE	TRUE	170853	157.005
4544-3	Hematocrit [Volume Fraction] of Blood by Automated count	trend	m4	1yr	Lab values and order rate	mean	blood	beta	0.0465583	0.00208581	0.0424702	0.0506465	3.29439e-110	TRUE	TRUE	170853	109.482
4544-3	Hematocrit [Volume Fraction] of Blood by Automated count	trend	unadjusted	1yr	Lab values and order rate	mean	blood	spearman_rho	0.148709				0	TRUE	TRUE	170853
4544-3	Hematocrit [Volume Fraction] of Blood by Automated count	AHI≥15 vs <15	m1	1yr	Lab values and order rate	median	blood	beta	0.236076	0.0048813	0.226508	0.245643	0	TRUE	TRUE	170853
4544-3	Hematocrit [Volume Fraction] of Blood by Automated count	AHI≥15 vs <15	m3	1yr	Lab values and order rate	median	blood	beta	0.0894845	0.00427907	0.0810976	0.0978714	5.49447e-97	TRUE	TRUE	170853	96.2601
4544-3	Hematocrit [Volume Fraction] of Blood by Automated count	AHI≥15 vs <15	m4	1yr	Lab values and order rate	median	blood	beta	0.0755672	0.00450125	0.0667449	0.0843896	3.35502e-63	TRUE	TRUE	170853	62.4743
4544-3	Hematocrit [Volume Fraction] of Blood by Automated count	AHI≥15 vs <15	unadjusted	1yr	Lab values and order rate	median	blood	rank_biserial	0.14779				0	TRUE	TRUE	170853
4544-3	Hematocrit [Volume Fraction] of Blood by Automated count	AHI≥5 vs <5	m1	1yr	Lab values and order rate	median	blood	beta	0.237169	0.00535006	0.226683	0.247655	0	TRUE	TRUE	170853
4544-3	Hematocrit [Volume Fraction] of Blood by Automated count	AHI≥5 vs <5	m3	1yr	Lab values and order rate	median	blood	beta	0.131777	0.00470315	0.122559	0.140995	2.35364e-172	TRUE	TRUE	170853	171.628
4544-3	Hematocrit [Volume Fraction] of Blood by Automated count	AHI≥5 vs <5	m4	1yr	Lab values and order rate	median	blood	beta	0.120042	0.00493929	0.110362	0.129723	2.99652e-130	TRUE	TRUE	170853	129.523
4544-3	Hematocrit [Volume Fraction] of Blood by Automated count	AHI≥5 vs <5	unadjusted	1yr	Lab values and order rate	median	blood	rank_biserial	0.149011				0	TRUE	TRUE	170853
4544-3	Hematocrit [Volume Fraction] of Blood by Automated count	mild_vs_none	m1	1yr	Lab values and order rate	median	blood	beta	0.14024	0.00625683	0.127977	0.152503	4.17372e-111	TRUE	TRUE	170853	110.379
4544-3	Hematocrit [Volume Fraction] of Blood by Automated count	mild_vs_none	m3	1yr	Lab values and order rate	median	blood	beta	0.110012	0.00540729	0.0994141	0.12061	6.58563e-92	TRUE	TRUE	170853	91.1814
4544-3	Hematocrit [Volume Fraction] of Blood by Automated count	mild_vs_none	m4	1yr	Lab values and order rate	median	blood	beta	0.103848	0.00550307	0.0930619	0.114634	2.38583e-79	TRUE	TRUE	170853	78.6224
4544-3	Hematocrit [Volume Fraction] of Blood by Automated count	mild_vs_none	unadjusted	1yr	Lab values and order rate	median	blood	rank_biserial	0.0902504				3.63889e-135	TRUE	TRUE	100404	134.439
4544-3	Hematocrit [Volume Fraction] of Blood by Automated count	moderate_vs_none	m1	1yr	Lab values and order rate	median	blood	beta	0.226383	0.0069845	0.212694	0.240073	9.24475e-230	TRUE	TRUE	170853	229.034
4544-3	Hematocrit [Volume Fraction] of Blood by Automated count	moderate_vs_none	m3	1yr	Lab values and order rate	median	blood	beta	0.141817	0.00610648	0.129849	0.153786	3.98378e-119	TRUE	TRUE	170853	118.4
4544-3	Hematocrit [Volume Fraction] of Blood by Automated count	moderate_vs_none	m4	1yr	Lab values and order rate	median	blood	beta	0.132355	0.00630541	0.119996	0.144713	1.06171e-97	TRUE	TRUE	170853	96.974
4544-3	Hematocrit [Volume Fraction] of Blood by Automated count	moderate_vs_none	unadjusted	1yr	Lab values and order rate	median	blood	rank_biserial	0.144795				5.42282e-277	TRUE	TRUE	82625	276.266
4544-3	Hematocrit [Volume Fraction] of Blood by Automated count	omnibus	m1	1yr	Lab values and order rate	median	blood	wald_F	1109.8				0	TRUE	TRUE	170853
4544-3	Hematocrit [Volume Fraction] of Blood by Automated count	omnibus	m3	1yr	Lab values and order rate	median	blood	wald_F	286.278				2.19706e-185	TRUE	TRUE	170853	184.658
4544-3	Hematocrit [Volume Fraction] of Blood by Automated count	omnibus	m4	1yr	Lab values and order rate	median	blood	wald_F	213.383				3.61434e-138	TRUE	TRUE	170853	137.442
4544-3	Hematocrit [Volume Fraction] of Blood by Automated count	omnibus	unadjusted	1yr	Lab values and order rate	median	blood	epsilon2	0.0223108				0	TRUE	TRUE	170853
4544-3	Hematocrit [Volume Fraction] of Blood by Automated count	severe_vs_none	m1	1yr	Lab values and order rate	median	blood	beta	0.388999	0.00691022	0.375455	0.402543	0	TRUE	TRUE	170853
4544-3	Hematocrit [Volume Fraction] of Blood by Automated count	severe_vs_none	m3	1yr	Lab values and order rate	median	blood	beta	0.158441	0.00611543	0.146455	0.170427	1.03714e-147	TRUE	TRUE	170853	146.984
4544-3	Hematocrit [Volume Fraction] of Blood by Automated count	severe_vs_none	m4	1yr	Lab values and order rate	median	blood	beta	0.143835	0.00657961	0.130939	0.156731	8.59146e-106	TRUE	TRUE	170853	105.066
4544-3	Hematocrit [Volume Fraction] of Blood by Automated count	severe_vs_none	unadjusted	1yr	Lab values and order rate	median	blood	rank_biserial	0.238817				0	TRUE	TRUE	83930
4544-3	Hematocrit [Volume Fraction] of Blood by Automated count	trend	m1	1yr	Lab values and order rate	median	blood	beta	0.125112	0.00218093	0.120837	0.129386	0	TRUE	TRUE	170853
4544-3	Hematocrit [Volume Fraction] of Blood by Automated count	trend	m3	1yr	Lab values and order rate	median	blood	beta	0.0514431	0.00193811	0.0476444	0.0552417	6.40655e-155	TRUE	TRUE	170853	154.193
4544-3	Hematocrit [Volume Fraction] of Blood by Automated count	trend	m4	1yr	Lab values and order rate	median	blood	beta	0.0463633	0.0020905	0.042266	0.0504607	7.97419e-109	TRUE	TRUE	170853	108.098
4544-3	Hematocrit [Volume Fraction] of Blood by Automated count	trend	unadjusted	1yr	Lab values and order rate	median	blood	spearman_rho	0.148052				0	TRUE	TRUE	170853
4544-3	Hematocrit [Volume Fraction] of Blood by Automated count	AHI≥15 vs <15	m1	1yr	Lab values and order rate	order_rate	blood	IRR	1.06075	0.00758477	1.0451	1.07664	7.49318e-15	TRUE	TRUE	170853	14.1253
4544-3	Hematocrit [Volume Fraction] of Blood by Automated count	AHI≥15 vs <15	m3	1yr	Lab values and order rate	order_rate	blood	IRR	1.00049	0.00763344	0.98563	1.01557	0.949082	FALSE	FALSE	170853	0.0226964
4544-3	Hematocrit [Volume Fraction] of Blood by Automated count	AHI≥15 vs <15	m4	1yr	Lab values and order rate	order_rate	blood	IRR	1.00199	0.00824297	0.985935	1.01831	0.809165	FALSE	FALSE	170853	0.091963
4544-3	Hematocrit [Volume Fraction] of Blood by Automated count	AHI≥15 vs <15	unadjusted	1yr	Lab values and order rate	order_rate	blood	rank_biserial	-0.0130018				5.68893e-07	TRUE	TRUE	170853	6.24497
4544-3	Hematocrit [Volume Fraction] of Blood by Automated count	AHI≥5 vs <5	m1	1yr	Lab values and order rate	order_rate	blood	IRR	1.05177	0.00787755	1.03566	1.06813	1.48049e-10	TRUE	TRUE	170853	9.8296
4544-3	Hematocrit [Volume Fraction] of Blood by Automated count	AHI≥5 vs <5	m3	1yr	Lab values and order rate	order_rate	blood	IRR	0.951213	0.00795305	0.9365	0.966156	3.1927e-10	TRUE	TRUE	170853	9.49584
4544-3	Hematocrit [Volume Fraction] of Blood by Automated count	AHI≥5 vs <5	m4	1yr	Lab values and order rate	order_rate	blood	IRR	0.9484	0.00851253	0.932708	0.964356	4.85615e-10	TRUE	TRUE	170853	9.31371
4544-3	Hematocrit [Volume Fraction] of Blood by Automated count	AHI≥5 vs <5	unadjusted	1yr	Lab values and order rate	order_rate	blood	rank_biserial	-0.00635315				0.0256024	FALSE	FALSE	170853	1.59172
4544-3	Hematocrit [Volume Fraction] of Blood by Automated count	mild_vs_none	m1	1yr	Lab values and order rate	order_rate	blood	IRR	1.02275	0.00925406	1.00437	1.04147	0.0150635	FALSE	FALSE	170853	1.82207
4544-3	Hematocrit [Volume Fraction] of Blood by Automated count	mild_vs_none	m3	1yr	Lab values and order rate	order_rate	blood	IRR	0.935596	0.00923809	0.918809	0.952691	5.75588e-13	TRUE	TRUE	170853	12.2399
4544-3	Hematocrit [Volume Fraction] of Blood by Automated count	mild_vs_none	m4	1yr	Lab values and order rate	order_rate	blood	IRR	0.935663	0.00943509	0.918519	0.953127	1.81297e-12	TRUE	TRUE	170853	11.7416
4544-3	Hematocrit [Volume Fraction] of Blood by Automated count	mild_vs_none	unadjusted	1yr	Lab values and order rate	order_rate	blood	rank_biserial	0.00155831				0.642211	FALSE	FALSE	100404	0.192322
4544-3	Hematocrit [Volume Fraction] of Blood by Automated count	moderate_vs_none	m1	1yr	Lab values and order rate	order_rate	blood	IRR	1.06159	0.0104783	1.04002	1.08362	1.1675e-08	TRUE	TRUE	170853	7.93274
4544-3	Hematocrit [Volume Fraction] of Blood by Automated count	moderate_vs_none	m3	1yr	Lab values and order rate	order_rate	blood	IRR	0.94035	0.0105502	0.921105	0.959997	5.55865e-09	TRUE	TRUE	170853	8.25503
4544-3	Hematocrit [Volume Fraction] of Blood by Automated count	moderate_vs_none	m4	1yr	Lab values and order rate	order_rate	blood	IRR	0.940454	0.0109604	0.920466	0.960875	2.12711e-08	TRUE	TRUE	170853	7.67221
4544-3	Hematocrit [Volume Fraction] of Blood by Automated count	moderate_vs_none	unadjusted	1yr	Lab values and order rate	order_rate	blood	rank_biserial	0.00132293				0.723597	FALSE	FALSE	82625	0.140503
4544-3	Hematocrit [Volume Fraction] of Blood by Automated count	omnibus	m1	1yr	Lab values and order rate	order_rate	blood	wald_chi2	69.597				5.20657e-15	TRUE	TRUE	170853	14.2834
4544-3	Hematocrit [Volume Fraction] of Blood by Automated count	omnibus	m3	1yr	Lab values and order rate	order_rate	blood	wald_chi2	69.4953				5.47435e-15	TRUE	TRUE	170853	14.2617
4544-3	Hematocrit [Volume Fraction] of Blood by Automated count	omnibus	m4	1yr	Lab values and order rate	order_rate	blood	wald_chi2	69.1868				6.37344e-15	TRUE	TRUE	170853	14.1956
4544-3	Hematocrit [Volume Fraction] of Blood by Automated count	omnibus	unadjusted	1yr	Lab values and order rate	order_rate	blood	epsilon2	0.000384365				8.229e-15	TRUE	TRUE	170853	14.0847
4544-3	Hematocrit [Volume Fraction] of Blood by Automated count	severe_vs_none	m1	1yr	Lab values and order rate	order_rate	blood	IRR	1.08465	0.010871	1.06178	1.10801	7.75001e-14	TRUE	TRUE	170853	13.1107
4544-3	Hematocrit [Volume Fraction] of Blood by Automated count	severe_vs_none	m3	1yr	Lab values and order rate	order_rate	blood	IRR	0.988444	0.01095	0.967456	1.00989	0.288463	FALSE	FALSE	170853	0.539909
4544-3	Hematocrit [Volume Fraction] of Blood by Automated count	severe_vs_none	m4	1yr	Lab values and order rate	order_rate	blood	IRR	0.988613	0.0123392	0.96499	1.01281	0.353332	FALSE	FALSE	170853	0.451817
4544-3	Hematocrit [Volume Fraction] of Blood by Automated count	severe_vs_none	unadjusted	1yr	Lab values and order rate	order_rate	blood	rank_biserial	-0.0252943				6.22801e-12	TRUE	TRUE	83930	11.2057
4544-3	Hematocrit [Volume Fraction] of Blood by Automated count	trend	m1	1yr	Lab values and order rate	order_rate	blood	IRR	1.02851	0.00341452	1.02165	1.03541	1.84013e-16	TRUE	TRUE	170853	15.7352
4544-3	Hematocrit [Volume Fraction] of Blood by Automated count	trend	m3	1yr	Lab values and order rate	order_rate	blood	IRR	0.996577	0.003539	0.989689	1.00351	0.332635	FALSE	FALSE	170853	0.478032
4544-3	Hematocrit [Volume Fraction] of Blood by Automated count	trend	m4	1yr	Lab values and order rate	order_rate	blood	IRR	0.996915	0.00398281	0.989163	1.00473	0.437865	FALSE	FALSE	170853	0.35866
4544-3	Hematocrit [Volume Fraction] of Blood by Automated count	trend	unadjusted	1yr	Lab values and order rate	order_rate	blood	spearman_rho	-0.014032				6.62063e-09	TRUE	TRUE	170853	8.1791
4544-3	Hematocrit [Volume Fraction] of Blood by Automated count	AHI≥15 vs <15	m1	5yr	Lab values and order rate	mean	blood	beta	0.247515	0.00441984	0.238852	0.256178	0	TRUE	TRUE	206932
4544-3	Hematocrit [Volume Fraction] of Blood by Automated count	AHI≥15 vs <15	m3	5yr	Lab values and order rate	mean	blood	beta	0.0777791	0.00372933	0.0704697	0.0850885	1.6898e-96	TRUE	TRUE	206932	95.7722
4544-3	Hematocrit [Volume Fraction] of Blood by Automated count	AHI≥15 vs <15	m4	5yr	Lab values and order rate	mean	blood	beta	0.0688613	0.00392713	0.0611642	0.0765584	8.72148e-69	TRUE	TRUE	206932	68.0594
4544-3	Hematocrit [Volume Fraction] of Blood by Automated count	AHI≥15 vs <15	unadjusted	5yr	Lab values and order rate	mean	blood	rank_biserial	0.153466				0	TRUE	TRUE	206932
4544-3	Hematocrit [Volume Fraction] of Blood by Automated count	AHI≥5 vs <5	m1	5yr	Lab values and order rate	mean	blood	beta	0.251681	0.00488979	0.242097	0.261265	0	TRUE	TRUE	206932
4544-3	Hematocrit [Volume Fraction] of Blood by Automated count	AHI≥5 vs <5	m3	5yr	Lab values and order rate	mean	blood	beta	0.117803	0.00413804	0.109693	0.125914	6.3776e-178	TRUE	TRUE	206932	177.195
4544-3	Hematocrit [Volume Fraction] of Blood by Automated count	AHI≥5 vs <5	m4	5yr	Lab values and order rate	mean	blood	beta	0.111206	0.00434528	0.102689	0.119722	3.12354e-144	TRUE	TRUE	206932	143.505
4544-3	Hematocrit [Volume Fraction] of Blood by Automated count	AHI≥5 vs <5	unadjusted	5yr	Lab values and order rate	mean	blood	rank_biserial	0.157736				0	TRUE	TRUE	206932
4544-3	Hematocrit [Volume Fraction] of Blood by Automated count	mild_vs_none	m1	5yr	Lab values and order rate	mean	blood	beta	0.149182	0.00572045	0.13797	0.160394	1.11301e-149	TRUE	TRUE	206932	148.954
4544-3	Hematocrit [Volume Fraction] of Blood by Automated count	mild_vs_none	m3	5yr	Lab values and order rate	mean	blood	beta	0.0994404	0.00476235	0.0901063	0.108774	1.01386e-96	TRUE	TRUE	206932	95.994
4544-3	Hematocrit [Volume Fraction] of Blood by Automated count	mild_vs_none	m4	5yr	Lab values and order rate	mean	blood	beta	0.096705	0.00484467	0.0872095	0.1062	1.45457e-88	TRUE	TRUE	206932	87.8373
4544-3	Hematocrit [Volume Fraction] of Blood by Automated count	mild_vs_none	unadjusted	5yr	Lab values and order rate	mean	blood	rank_biserial	0.0966907				2.04083e-184	TRUE	TRUE	119912	183.69
4544-3	Hematocrit [Volume Fraction] of Blood by Automated count	moderate_vs_none	m1	5yr	Lab values and order rate	mean	blood	beta	0.234502	0.00635962	0.222037	0.246966	1.139e-296	TRUE	TRUE	206932	295.943
4544-3	Hematocrit [Volume Fraction] of Blood by Automated count	moderate_vs_none	m3	5yr	Lab values and order rate	mean	blood	beta	0.123178	0.00535641	0.112679	0.133676	7.11495e-117	TRUE	TRUE	206932	116.148
4544-3	Hematocrit [Volume Fraction] of Blood by Automated count	moderate_vs_none	m4	5yr	Lab values and order rate	mean	blood	beta	0.118947	0.00553029	0.108108	0.129786	1.68894e-102	TRUE	TRUE	206932	101.772
4544-3	Hematocrit [Volume Fraction] of Blood by Automated count	moderate_vs_none	unadjusted	5yr	Lab values and order rate	mean	blood	rank_biserial	0.149041				0	TRUE	TRUE	99037
4544-3	Hematocrit [Volume Fraction] of Blood by Automated count	omnibus	m1	5yr	Lab values and order rate	mean	blood	wald_F	1509.97				0	TRUE	TRUE	206932
4544-3	Hematocrit [Volume Fraction] of Blood by Automated count	omnibus	m3	5yr	Lab values and order rate	mean	blood	wald_F	294.508				8.47312e-191	TRUE	TRUE	206932	190.072
4544-3	Hematocrit [Volume Fraction] of Blood by Automated count	omnibus	m4	5yr	Lab values and order rate	mean	blood	wald_F	237.551				6.97404e-154	TRUE	TRUE	206932	153.157
4544-3	Hematocrit [Volume Fraction] of Blood by Automated count	omnibus	unadjusted	5yr	Lab values and order rate	mean	blood	epsilon2	0.0247209				0	TRUE	TRUE	206932
4544-3	Hematocrit [Volume Fraction] of Blood by Automated count	severe_vs_none	m1	5yr	Lab values and order rate	mean	blood	beta	0.411151	0.00623944	0.398922	0.42338	0	TRUE	TRUE	206932
4544-3	Hematocrit [Volume Fraction] of Blood by Automated count	severe_vs_none	m3	5yr	Lab values and order rate	mean	blood	beta	0.142288	0.00531904	0.131862	0.152713	2.25481e-157	TRUE	TRUE	206932	156.647
4544-3	Hematocrit [Volume Fraction] of Blood by Automated count	severe_vs_none	m4	5yr	Lab values and order rate	mean	blood	beta	0.135756	0.00572754	0.12453	0.146982	4.99596e-124	TRUE	TRUE	206932	123.301
4544-3	Hematocrit [Volume Fraction] of Blood by Automated count	severe_vs_none	unadjusted	5yr	Lab values and order rate	mean	blood	rank_biserial	0.251273				0	TRUE	TRUE	101963
4544-3	Hematocrit [Volume Fraction] of Blood by Automated count	trend	m1	5yr	Lab values and order rate	mean	blood	beta	0.131735	0.00197191	0.12787	0.135599	0	TRUE	TRUE	206932
4544-3	Hematocrit [Volume Fraction] of Blood by Automated count	trend	m3	5yr	Lab values and order rate	mean	blood	beta	0.0453589	0.00168714	0.0420522	0.0486657	6.18006e-159	TRUE	TRUE	206932	158.209
4544-3	Hematocrit [Volume Fraction] of Blood by Automated count	trend	m4	5yr	Lab values and order rate	mean	blood	beta	0.0429162	0.00182119	0.0393467	0.0464857	1.28207e-122	TRUE	TRUE	206932	121.892
4544-3	Hematocrit [Volume Fraction] of Blood by Automated count	trend	unadjusted	5yr	Lab values and order rate	mean	blood	spearman_rho	0.155569				0	TRUE	TRUE	206932
4544-3	Hematocrit [Volume Fraction] of Blood by Automated count	AHI≥15 vs <15	m1	5yr	Lab values and order rate	median	blood	beta	0.246625	0.00442	0.237962	0.255288	0	TRUE	TRUE	206932
4544-3	Hematocrit [Volume Fraction] of Blood by Automated count	AHI≥15 vs <15	m3	5yr	Lab values and order rate	median	blood	beta	0.0771116	0.00374698	0.0697676	0.0844556	5.1911e-94	TRUE	TRUE	206932	93.2847
4544-3	Hematocrit [Volume Fraction] of Blood by Automated count	AHI≥15 vs <15	m4	5yr	Lab values and order rate	median	blood	beta	0.0685594	0.00394576	0.0608258	0.0762929	1.41386e-67	TRUE	TRUE	206932	66.8496
4544-3	Hematocrit [Volume Fraction] of Blood by Automated count	AHI≥15 vs <15	unadjusted	5yr	Lab values and order rate	median	blood	rank_biserial	0.153414				0	TRUE	TRUE	206932
4544-3	Hematocrit [Volume Fraction] of Blood by Automated count	AHI≥5 vs <5	m1	5yr	Lab values and order rate	median	blood	beta	0.251229	0.00488981	0.241645	0.260813	0	TRUE	TRUE	206932
4544-3	Hematocrit [Volume Fraction] of Blood by Automated count	AHI≥5 vs <5	m3	5yr	Lab values and order rate	median	blood	beta	0.11658	0.00415775	0.108431	0.124729	1.1445e-172	TRUE	TRUE	206932	171.941
4544-3	Hematocrit [Volume Fraction] of Blood by Automated count	AHI≥5 vs <5	m4	5yr	Lab values and order rate	median	blood	beta	0.110327	0.00436601	0.10177	0.118885	1.12944e-140	TRUE	TRUE	206932	139.947
4544-3	Hematocrit [Volume Fraction] of Blood by Automated count	AHI≥5 vs <5	unadjusted	5yr	Lab values and order rate	median	blood	rank_biserial	0.157915				0	TRUE	TRUE	206932
4544-3	Hematocrit [Volume Fraction] of Blood by Automated count	mild_vs_none	m1	5yr	Lab values and order rate	median	blood	beta	0.149271	0.00572101	0.138058	0.160484	7.92592e-150	TRUE	TRUE	206932	149.101
4544-3	Hematocrit [Volume Fraction] of Blood by Automated count	mild_vs_none	m3	5yr	Lab values and order rate	median	blood	beta	0.0983021	0.00478507	0.0889235	0.107681	1.0922e-93	TRUE	TRUE	206932	92.9617
4544-3	Hematocrit [Volume Fraction] of Blood by Automated count	mild_vs_none	m4	5yr	Lab values and order rate	median	blood	beta	0.0957613	0.0048678	0.0862205	0.105302	4.45717e-86	TRUE	TRUE	206932	85.3509
4544-3	Hematocrit [Volume Fraction] of Blood by Automated count	mild_vs_none	unadjusted	5yr	Lab values and order rate	median	blood	rank_biserial	0.0970906				6.22694e-186	TRUE	TRUE	119912	185.206
4544-3	Hematocrit [Volume Fraction] of Blood by Automated count	moderate_vs_none	m1	5yr	Lab values and order rate	median	blood	beta	0.235409	0.00636025	0.222943	0.247875	6.90854e-299	TRUE	TRUE	206932	298.161
4544-3	Hematocrit [Volume Fraction] of Blood by Automated count	moderate_vs_none	m3	5yr	Lab values and order rate	median	blood	beta	0.122745	0.00538197	0.112196	0.133293	5.46042e-115	TRUE	TRUE	206932	114.263
4544-3	Hematocrit [Volume Fraction] of Blood by Automated count	moderate_vs_none	m4	5yr	Lab values and order rate	median	blood	beta	0.118815	0.00555669	0.107924	0.129706	2.51605e-101	TRUE	TRUE	206932	100.599
4544-3	Hematocrit [Volume Fraction] of Blood by Automated count	moderate_vs_none	unadjusted	5yr	Lab values and order rate	median	blood	rank_biserial	0.150179				0	TRUE	TRUE	99037
4544-3	Hematocrit [Volume Fraction] of Blood by Automated count	omnibus	m1	5yr	Lab values and order rate	median	blood	wald_F	1493.62				0	TRUE	TRUE	206932
4544-3	Hematocrit [Volume Fraction] of Blood by Automated count	omnibus	m3	5yr	Lab values and order rate	median	blood	wald_F	285.32				7.61508e-185	TRUE	TRUE	206932	184.118
4544-3	Hematocrit [Volume Fraction] of Blood by Automated count	omnibus	m4	5yr	Lab values and order rate	median	blood	wald_F	231.435				6.43918e-150	TRUE	TRUE	206932	149.191
4544-3	Hematocrit [Volume Fraction] of Blood by Automated count	omnibus	unadjusted	5yr	Lab values and order rate	median	blood	epsilon2	0.0245981				0	TRUE	TRUE	206932
4544-3	Hematocrit [Volume Fraction] of Blood by Automated count	severe_vs_none	m1	5yr	Lab values and order rate	median	blood	beta	0.408671	0.00624005	0.39644	0.420901	0	TRUE	TRUE	206932
4544-3	Hematocrit [Volume Fraction] of Blood by Automated count	severe_vs_none	m3	5yr	Lab values and order rate	median	blood	beta	0.14015	0.00534441	0.129675	0.150625	2.53173e-151	TRUE	TRUE	206932	150.597
4544-3	Hematocrit [Volume Fraction] of Blood by Automated count	severe_vs_none	m4	5yr	Lab values and order rate	median	blood	beta	0.134083	0.00575489	0.122804	0.145363	6.48223e-120	TRUE	TRUE	206932	119.188
4544-3	Hematocrit [Volume Fraction] of Blood by Automated count	severe_vs_none	unadjusted	5yr	Lab values and order rate	median	blood	rank_biserial	0.250249				0	TRUE	TRUE	101963
4544-3	Hematocrit [Volume Fraction] of Blood by Automated count	trend	m1	5yr	Lab values and order rate	median	blood	beta	0.131097	0.00197208	0.127232	0.134963	0	TRUE	TRUE	206932
4544-3	Hematocrit [Volume Fraction] of Blood by Automated count	trend	m3	5yr	Lab values and order rate	median	blood	beta	0.0447911	0.00169518	0.0414686	0.0481137	1.35819e-153	TRUE	TRUE	206932	152.867
4544-3	Hematocrit [Volume Fraction] of Blood by Automated count	trend	m4	5yr	Lab values and order rate	median	blood	beta	0.0425049	0.00182987	0.0389184	0.0460914	3.35114e-119	TRUE	TRUE	206932	118.475
4544-3	Hematocrit [Volume Fraction] of Blood by Automated count	trend	unadjusted	5yr	Lab values and order rate	median	blood	spearman_rho	0.155328				0	TRUE	TRUE	206932
4544-3	Hematocrit [Volume Fraction] of Blood by Automated count	AHI≥15 vs <15	m1	5yr	Lab values and order rate	order_rate	blood	IRR	0.982556	0.00645208	0.970209	0.99506	0.00638058	FALSE	TRUE	206932	2.19514
4544-3	Hematocrit [Volume Fraction] of Blood by Automated count	AHI≥15 vs <15	m3	5yr	Lab values and order rate	order_rate	blood	IRR	0.949246	0.00635384	0.937498	0.961141	2.44877e-16	TRUE	TRUE	206932	15.6111
4544-3	Hematocrit [Volume Fraction] of Blood by Automated count	AHI≥15 vs <15	m4	5yr	Lab values and order rate	order_rate	blood	IRR	0.954915	0.00682337	0.94223	0.967772	1.37046e-11	TRUE	TRUE	206932	10.8631
4544-3	Hematocrit [Volume Fraction] of Blood by Automated count	AHI≥15 vs <15	unadjusted	5yr	Lab values and order rate	order_rate	blood	rank_biserial	-0.0568662				4.64589e-109	TRUE	TRUE	206932	108.333
4544-3	Hematocrit [Volume Fraction] of Blood by Automated count	AHI≥5 vs <5	m1	5yr	Lab values and order rate	order_rate	blood	IRR	0.991134	0.0068545	0.977908	1.00454	0.193876	FALSE	FALSE	206932	0.712476
4544-3	Hematocrit [Volume Fraction] of Blood by Automated count	AHI≥5 vs <5	m3	5yr	Lab values and order rate	order_rate	blood	IRR	0.910585	0.00677483	0.898573	0.922756	1.77712e-43	TRUE	TRUE	206932	42.7503
4544-3	Hematocrit [Volume Fraction] of Blood by Automated count	AHI≥5 vs <5	m4	5yr	Lab values and order rate	order_rate	blood	IRR	0.913745	0.00723676	0.900876	0.926797	1.1629e-35	TRUE	TRUE	206932	34.9345
4544-3	Hematocrit [Volume Fraction] of Blood by Automated count	AHI≥5 vs <5	unadjusted	5yr	Lab values and order rate	order_rate	blood	rank_biserial	-0.0381851				2.00252e-41	TRUE	TRUE	206932	40.6984
4544-3	Hematocrit [Volume Fraction] of Blood by Automated count	mild_vs_none	m1	5yr	Lab values and order rate	order_rate	blood	IRR	1.00175	0.00799281	0.986177	1.01756	0.82703	FALSE	FALSE	206932	0.0824787
4544-3	Hematocrit [Volume Fraction] of Blood by Automated count	mild_vs_none	m3	5yr	Lab values and order rate	order_rate	blood	IRR	0.917853	0.00784265	0.903852	0.93207	8.30345e-28	TRUE	TRUE	206932	27.0807
4544-3	Hematocrit [Volume Fraction] of Blood by Automated count	mild_vs_none	m4	5yr	Lab values and order rate	order_rate	blood	IRR	0.9197	0.00800883	0.905376	0.93425	1.43512e-25	TRUE	TRUE	206932	24.8431
4544-3	Hematocrit [Volume Fraction] of Blood by Automated count	mild_vs_none	unadjusted	5yr	Lab values and order rate	order_rate	blood	rank_biserial	-0.00722872				0.029917	FALSE	FALSE	119912	1.52408
4544-3	Hematocrit [Volume Fraction] of Blood by Automated count	moderate_vs_none	m1	5yr	Lab values and order rate	order_rate	blood	IRR	1.00762	0.00900775	0.989988	1.02557	0.399322	FALSE	FALSE	206932	0.398677
4544-3	Hematocrit [Volume Fraction] of Blood by Automated count	moderate_vs_none	m3	5yr	Lab values and order rate	order_rate	blood	IRR	0.900771	0.00890738	0.885181	0.916634	8.69873e-32	TRUE	TRUE	206932	31.0605
4544-3	Hematocrit [Volume Fraction] of Blood by Automated count	moderate_vs_none	m4	5yr	Lab values and order rate	order_rate	blood	IRR	0.903605	0.00929524	0.887292	0.920218	1.09348e-27	TRUE	TRUE	206932	26.9612
4544-3	Hematocrit [Volume Fraction] of Blood by Automated count	moderate_vs_none	unadjusted	5yr	Lab values and order rate	order_rate	blood	rank_biserial	-0.0247899				2.11199e-11	TRUE	TRUE	99037	10.6753
4544-3	Hematocrit [Volume Fraction] of Blood by Automated count	omnibus	m1	5yr	Lab values and order rate	order_rate	blood	wald_chi2	28.2026				3.29317e-06	TRUE	TRUE	206932	5.48239
4544-3	Hematocrit [Volume Fraction] of Blood by Automated count	omnibus	m3	5yr	Lab values and order rate	order_rate	blood	wald_chi2	195.237				4.51171e-42	TRUE	TRUE	206932	41.3457
4544-3	Hematocrit [Volume Fraction] of Blood by Automated count	omnibus	m4	5yr	Lab values and order rate	order_rate	blood	wald_chi2	158.723				3.45648e-34	TRUE	TRUE	206932	33.4614
4544-3	Hematocrit [Volume Fraction] of Blood by Automated count	omnibus	unadjusted	5yr	Lab values and order rate	order_rate	blood	epsilon2	0.00390841				1.21857e-175	TRUE	TRUE	206932	174.914
4544-3	Hematocrit [Volume Fraction] of Blood by Automated count	severe_vs_none	m1	5yr	Lab values and order rate	order_rate	blood	IRR	0.960692	0.00933834	0.943268	0.978437	1.75226e-05	TRUE	TRUE	206932	4.7564
4544-3	Hematocrit [Volume Fraction] of Blood by Automated count	severe_vs_none	m3	5yr	Lab values and order rate	order_rate	blood	IRR	0.908939	0.00916884	0.89275	0.925421	2.15696e-25	TRUE	TRUE	206932	24.6662
4544-3	Hematocrit [Volume Fraction] of Blood by Automated count	severe_vs_none	m4	5yr	Lab values and order rate	order_rate	blood	IRR	0.913386	0.0101595	0.895378	0.931755	4.77028e-19	TRUE	TRUE	206932	18.3215
4544-3	Hematocrit [Volume Fraction] of Blood by Automated count	severe_vs_none	unadjusted	5yr	Lab values and order rate	order_rate	blood	rank_biserial	-0.0940201				6.54852e-148	TRUE	TRUE	101963	147.184
4544-3	Hematocrit [Volume Fraction] of Blood by Automated count	trend	m1	5yr	Lab values and order rate	order_rate	blood	IRR	0.989123	0.00289825	0.98352	0.994758	0.000160953	TRUE	TRUE	206932	3.7933
4544-3	Hematocrit [Volume Fraction] of Blood by Automated count	trend	m3	5yr	Lab values and order rate	order_rate	blood	IRR	0.969216	0.00294391	0.96364	0.974825	2.37794e-26	TRUE	TRUE	206932	25.6238
4544-3	Hematocrit [Volume Fraction] of Blood by Automated count	trend	m4	5yr	Lab values and order rate	order_rate	blood	IRR	0.970984	0.0032694	0.964782	0.977226	2.12981e-19	TRUE	TRUE	206932	18.6717
4544-3	Hematocrit [Volume Fraction] of Blood by Automated count	trend	unadjusted	5yr	Lab values and order rate	order_rate	blood	spearman_rho	-0.0545913				2.47125e-136	TRUE	TRUE	206932	135.607
4544-3	Hematocrit [Volume Fraction] of Blood by Automated count	AHI≥15 vs <15	m1	1yr	Two-part combined		blood											0.76923	0.796722	1.42872e-111	TRUE	1.06075	7.49318e-15	TRUE
4544-3	Hematocrit [Volume Fraction] of Blood by Automated count	AHI≥15 vs <15	m3	1yr	Two-part combined		blood											0.76923	0.784928	5.58294e-113	TRUE	1.00049	0.949082	FALSE
4544-3	Hematocrit [Volume Fraction] of Blood by Automated count	AHI≥15 vs <15	m4	1yr	Two-part combined		blood											0.76923	0.772394	1.48154e-114	TRUE	1.00199	0.809165	FALSE
4544-3	Hematocrit [Volume Fraction] of Blood by Automated count	AHI≥15 vs <15	unadjusted	1yr	Two-part combined		blood											0.76923	0.796721	9.60296e-112	TRUE	-0.0130018	5.68893e-07	TRUE
4544-3	Hematocrit [Volume Fraction] of Blood by Automated count	AHI≥5 vs <5	m1	1yr	Two-part combined		blood											0.76923	0.829909	3.36885e-58	TRUE	1.05177	1.48049e-10	TRUE
4544-3	Hematocrit [Volume Fraction] of Blood by Automated count	AHI≥5 vs <5	m3	1yr	Two-part combined		blood											0.76923	0.765515	3.6868e-104	TRUE	0.951213	3.1927e-10	TRUE
4544-3	Hematocrit [Volume Fraction] of Blood by Automated count	AHI≥5 vs <5	m4	1yr	Two-part combined		blood											0.76923	0.754278	6.01996e-105	TRUE	0.9484	4.85615e-10	TRUE
4544-3	Hematocrit [Volume Fraction] of Blood by Automated count	AHI≥5 vs <5	unadjusted	1yr	Two-part combined		blood											0.76923	0.829926	2.94849e-58	TRUE	-0.00635315	0.0256024	FALSE
4544-3	Hematocrit [Volume Fraction] of Blood by Automated count	mild_vs_none	m1	1yr	Two-part combined		blood											0.76923	0.931912	2.62154e-07	TRUE	1.02275	0.0150635	FALSE
4544-3	Hematocrit [Volume Fraction] of Blood by Automated count	mild_vs_none	m3	1yr	Two-part combined		blood											0.76923	0.840196	2.00875e-34	TRUE	0.935596	5.75588e-13	TRUE
4544-3	Hematocrit [Volume Fraction] of Blood by Automated count	mild_vs_none	m4	1yr	Two-part combined		blood											0.76923	0.822722	2.3712e-41	TRUE	0.935663	1.81297e-12	TRUE
4544-3	Hematocrit [Volume Fraction] of Blood by Automated count	mild_vs_none	unadjusted	1yr	Two-part combined		blood											0.76923	0.931916	2.71112e-07	TRUE	0.00155831	0.642211	FALSE
4544-3	Hematocrit [Volume Fraction] of Blood by Automated count	moderate_vs_none	m1	1yr	Two-part combined		blood											0.76923	0.870482	2.59292e-20	TRUE	1.06159	1.1675e-08	TRUE
4544-3	Hematocrit [Volume Fraction] of Blood by Automated count	moderate_vs_none	m3	1yr	Two-part combined		blood											0.76923	0.764249	1.04318e-64	TRUE	0.94035	5.55865e-09	TRUE
4544-3	Hematocrit [Volume Fraction] of Blood by Automated count	moderate_vs_none	m4	1yr	Two-part combined		blood											0.76923	0.739654	9.32914e-76	TRUE	0.940454	2.12711e-08	TRUE
4544-3	Hematocrit [Volume Fraction] of Blood by Automated count	moderate_vs_none	unadjusted	1yr	Two-part combined		blood											0.76923	0.870479	2.6885e-20	TRUE	0.00132293	0.723597	FALSE
4544-3	Hematocrit [Volume Fraction] of Blood by Automated count	omnibus	m1	1yr	Two-part combined		blood											0.76923	784.475	1.00754e-169	TRUE	69.597	5.20657e-15	TRUE
4544-3	Hematocrit [Volume Fraction] of Blood by Automated count	omnibus	m3	1yr	Two-part combined		blood											0.76923	727.18	2.68088e-157	TRUE	69.4953	5.47435e-15	TRUE
4544-3	Hematocrit [Volume Fraction] of Blood by Automated count	omnibus	m4	1yr	Two-part combined		blood											0.76923	777.547	3.20445e-168	TRUE	69.1868	6.37344e-15	TRUE
4544-3	Hematocrit [Volume Fraction] of Blood by Automated count	omnibus	unadjusted	1yr	Two-part combined		blood											0.76923	0.0595743	1.50215e-170	TRUE	0.000384365	8.229e-15	TRUE
4544-3	Hematocrit [Volume Fraction] of Blood by Automated count	severe_vs_none	m1	1yr	Two-part combined		blood											0.76923	0.688932	1.03499e-151	TRUE	1.08465	7.75001e-14	TRUE
4544-3	Hematocrit [Volume Fraction] of Blood by Automated count	severe_vs_none	m3	1yr	Two-part combined		blood											0.76923	0.670465	5.14135e-153	TRUE	0.988444	0.288463	FALSE
4544-3	Hematocrit [Volume Fraction] of Blood by Automated count	severe_vs_none	m4	1yr	Two-part combined		blood											0.76923	0.637748	1.33599e-164	TRUE	0.988613	0.353332	FALSE
4544-3	Hematocrit [Volume Fraction] of Blood by Automated count	severe_vs_none	unadjusted	1yr	Two-part combined		blood											0.76923	0.688937	2.0324e-152	TRUE	-0.0252943	6.22801e-12	TRUE
4544-3	Hematocrit [Volume Fraction] of Blood by Automated count	trend	m1	1yr	Two-part combined		blood											0.76923	0.886947	3.2166e-154	TRUE	1.02851	1.84013e-16	TRUE
4544-3	Hematocrit [Volume Fraction] of Blood by Automated count	trend	m3	1yr	Two-part combined		blood											0.76923	0.879038	2.07082e-158	TRUE	0.996577	0.332635	FALSE
4544-3	Hematocrit [Volume Fraction] of Blood by Automated count	trend	m4	1yr	Two-part combined		blood											0.76923	0.865294	8.1629e-169	TRUE	0.996915	0.437865	FALSE
4544-3	Hematocrit [Volume Fraction] of Blood by Automated count	trend	unadjusted	1yr	Two-part combined		blood											0.76923	-0.0562153	1.15487e-154	TRUE	-0.014032	6.62063e-09	TRUE
4544-3	Hematocrit [Volume Fraction] of Blood by Automated count	AHI≥15 vs <15	m1	5yr	Two-part combined		blood											0.931669	0.756461	1.03341e-61	TRUE	0.982556	0.00638058	TRUE
4544-3	Hematocrit [Volume Fraction] of Blood by Automated count	AHI≥15 vs <15	m3	5yr	Two-part combined		blood											0.931669	0.761177	1.38859e-52	TRUE	0.949246	2.44877e-16	TRUE
4544-3	Hematocrit [Volume Fraction] of Blood by Automated count	AHI≥15 vs <15	m4	5yr	Two-part combined		blood											0.931669	0.746327	4.07454e-53	TRUE	0.954915	1.37046e-11	TRUE
4544-3	Hematocrit [Volume Fraction] of Blood by Automated count	AHI≥15 vs <15	unadjusted	5yr	Two-part combined		blood											0.931669	0.75646	5.76878e-62	TRUE	-0.0568662	4.64589e-109	TRUE
4544-3	Hematocrit [Volume Fraction] of Blood by Automated count	AHI≥5 vs <5	m1	5yr	Two-part combined		blood											0.931669	0.826509	3.22998e-22	TRUE	0.991134	0.193876	FALSE
4544-3	Hematocrit [Volume Fraction] of Blood by Automated count	AHI≥5 vs <5	m3	5yr	Two-part combined		blood											0.931669	0.754588	3.52739e-41	TRUE	0.910585	1.77712e-43	TRUE
4544-3	Hematocrit [Volume Fraction] of Blood by Automated count	AHI≥5 vs <5	m4	5yr	Two-part combined		blood											0.931669	0.744038	6.50112e-41	TRUE	0.913745	1.1629e-35	TRUE
4544-3	Hematocrit [Volume Fraction] of Blood by Automated count	AHI≥5 vs <5	unadjusted	5yr	Two-part combined		blood											0.931669	0.826583	3.13116e-22	TRUE	-0.0381851	2.00252e-41	TRUE
4544-3	Hematocrit [Volume Fraction] of Blood by Automated count	mild_vs_none	m1	5yr	Two-part combined		blood											0.931669	0.972713	0.23894	FALSE	1.00175	0.82703	FALSE
4544-3	Hematocrit [Volume Fraction] of Blood by Automated count	mild_vs_none	m3	5yr	Two-part combined		blood											0.931669	0.847126	1.12132e-11	TRUE	0.917853	8.30345e-28	TRUE
4544-3	Hematocrit [Volume Fraction] of Blood by Automated count	mild_vs_none	m4	5yr	Two-part combined		blood											0.931669	0.82647	1.81228e-14	TRUE	0.9197	1.43512e-25	TRUE
4544-3	Hematocrit [Volume Fraction] of Blood by Automated count	mild_vs_none	unadjusted	5yr	Two-part combined		blood											0.931669	0.972728	0.243641	FALSE	-0.00722872	0.029917	FALSE
4544-3	Hematocrit [Volume Fraction] of Blood by Automated count	moderate_vs_none	m1	5yr	Two-part combined		blood											0.931669	0.919837	0.0011498	TRUE	1.00762	0.399322	FALSE
4544-3	Hematocrit [Volume Fraction] of Blood by Automated count	moderate_vs_none	m3	5yr	Two-part combined		blood											0.931669	0.776185	9.67189e-21	TRUE	0.900771	8.69873e-32	TRUE
4544-3	Hematocrit [Volume Fraction] of Blood by Automated count	moderate_vs_none	m4	5yr	Two-part combined		blood											0.931669	0.746597	2.27862e-25	TRUE	0.903605	1.09348e-27	TRUE
4544-3	Hematocrit [Volume Fraction] of Blood by Automated count	moderate_vs_none	unadjusted	5yr	Two-part combined		blood											0.931669	0.919808	0.00119983	TRUE	-0.0247899	2.11199e-11	TRUE
4544-3	Hematocrit [Volume Fraction] of Blood by Automated count	omnibus	m1	5yr	Two-part combined		blood											0.931669	532.795	3.72419e-115	TRUE	28.2026	3.29317e-06	TRUE
4544-3	Hematocrit [Volume Fraction] of Blood by Automated count	omnibus	m3	5yr	Two-part combined		blood											0.931669	337.685	6.92098e-73	TRUE	195.237	4.51171e-42	TRUE
4544-3	Hematocrit [Volume Fraction] of Blood by Automated count	omnibus	m4	5yr	Two-part combined		blood											0.931669	360.603	7.54576e-78	TRUE	158.723	3.45648e-34	TRUE
4544-3	Hematocrit [Volume Fraction] of Blood by Automated count	omnibus	unadjusted	5yr	Two-part combined		blood											0.931669	0.0492897	1.24313e-116	TRUE	0.00390841	1.21857e-175	TRUE
4544-3	Hematocrit [Volume Fraction] of Blood by Automated count	severe_vs_none	m1	5yr	Two-part combined		blood											0.931669	0.633266	1.38455e-86	TRUE	0.960692	1.75226e-05	TRUE
4544-3	Hematocrit [Volume Fraction] of Blood by Automated count	severe_vs_none	m3	5yr	Two-part combined		blood											0.931669	0.640545	5.85425e-72	TRUE	0.908939	2.15696e-25	TRUE
4544-3	Hematocrit [Volume Fraction] of Blood by Automated count	severe_vs_none	m4	5yr	Two-part combined		blood											0.931669	0.60357	3.07907e-77	TRUE	0.913386	4.77028e-19	TRUE
4544-3	Hematocrit [Volume Fraction] of Blood by Automated count	severe_vs_none	unadjusted	5yr	Two-part combined		blood											0.931669	0.633284	1.16611e-87	TRUE	-0.0940201	6.54852e-148	TRUE
4544-3	Hematocrit [Volume Fraction] of Blood by Automated count	trend	m1	5yr	Two-part combined		blood											0.931669	0.860411	2.72784e-88	TRUE	0.989123	0.000160953	TRUE
4544-3	Hematocrit [Volume Fraction] of Blood by Automated count	trend	m3	5yr	Two-part combined		blood											0.931669	0.866254	5.26733e-74	TRUE	0.969216	2.37794e-26	TRUE
4544-3	Hematocrit [Volume Fraction] of Blood by Automated count	trend	m4	5yr	Two-part combined		blood											0.931669	0.850038	7.35828e-79	TRUE	0.970984	2.12981e-19	TRUE
4544-3	Hematocrit [Volume Fraction] of Blood by Automated count	trend	unadjusted	5yr	Two-part combined		blood											0.931669	-0.0423879	8.77201e-89	TRUE	-0.0545913	2.47125e-136	TRUE
4548-4	Hemoglobin A1c/Hemoglobin.total in Blood	AHI≥15 vs <15	m1	1yr	Lab order propensity		metabolic	OR	1.13403	0.0103283	1.1113	1.15722	4.08558e-34	TRUE	TRUE	222109	33.3887	0.774214
4548-4	Hemoglobin A1c/Hemoglobin.total in Blood	AHI≥15 vs <15	m3	1yr	Lab order propensity		metabolic	OR	1.0319	0.0109134	1.01007	1.05421	0.00400673	FALSE	TRUE	222109	2.39721	0.774214
4548-4	Hemoglobin A1c/Hemoglobin.total in Blood	AHI≥15 vs <15	m4	1yr	Lab order propensity		metabolic	OR	0.883208	0.0115991	0.863356	0.903517	9.41611e-27	TRUE	TRUE	222109	26.0261	0.774214
4548-4	Hemoglobin A1c/Hemoglobin.total in Blood	AHI≥15 vs <15	unadjusted	1yr	Lab order propensity		metabolic	OR	1.13402				4.14489e-34	TRUE	TRUE	222109	33.3825	0.774214
4548-4	Hemoglobin A1c/Hemoglobin.total in Blood	AHI≥5 vs <5	m1	1yr	Lab order propensity		metabolic	OR	1.22477	0.0111382	1.19832	1.2518	4.86206e-74	TRUE	TRUE	222109	73.3132	0.774214
4548-4	Hemoglobin A1c/Hemoglobin.total in Blood	AHI≥5 vs <5	m3	1yr	Lab order propensity		metabolic	OR	1.04862	0.0118731	1.0245	1.07331	6.37592e-05	TRUE	TRUE	222109	4.19546	0.774214
4548-4	Hemoglobin A1c/Hemoglobin.total in Blood	AHI≥5 vs <5	m4	1yr	Lab order propensity		metabolic	OR	0.890411	0.012613	0.868669	0.912697	3.49361e-20	TRUE	TRUE	222109	19.4567	0.774214
4548-4	Hemoglobin A1c/Hemoglobin.total in Blood	AHI≥5 vs <5	unadjusted	1yr	Lab order propensity		metabolic	OR	1.22478				3.91473e-74	TRUE	TRUE	222109	73.4073	0.774214
4548-4	Hemoglobin A1c/Hemoglobin.total in Blood	mild_vs_none	m1	1yr	Lab order propensity		metabolic	OR	1.19811	0.0132102	1.16749	1.22954	1.29325e-42	TRUE	TRUE	222109	41.8883	0.774214
4548-4	Hemoglobin A1c/Hemoglobin.total in Blood	mild_vs_none	m3	1yr	Lab order propensity		metabolic	OR	1.04127	0.013739	1.0136	1.06969	0.00324682	FALSE	TRUE	222109	2.48854	0.774214
4548-4	Hemoglobin A1c/Hemoglobin.total in Blood	mild_vs_none	m4	1yr	Lab order propensity		metabolic	OR	0.929476	0.0140989	0.904143	0.955519	2.13449e-07	TRUE	TRUE	222109	6.67071	0.774214
4548-4	Hemoglobin A1c/Hemoglobin.total in Blood	mild_vs_none	unadjusted	1yr	Lab order propensity		metabolic	OR	1.19811				1.25882e-42	TRUE	TRUE	127658	41.9	0.774214
4548-4	Hemoglobin A1c/Hemoglobin.total in Blood	moderate_vs_none	m1	1yr	Lab order propensity		metabolic	OR	1.29955	0.0149486	1.26202	1.33818	8.81175e-69	TRUE	TRUE	222109	68.0549	0.774214
4548-4	Hemoglobin A1c/Hemoglobin.total in Blood	moderate_vs_none	m3	1yr	Lab order propensity		metabolic	OR	1.06644	0.0157232	1.03408	1.09982	4.29263e-05	TRUE	TRUE	222109	4.36728	0.774214
4548-4	Hemoglobin A1c/Hemoglobin.total in Blood	moderate_vs_none	m4	1yr	Lab order propensity		metabolic	OR	0.89406	0.0163792	0.865814	0.923227	8.09317e-12	TRUE	TRUE	222109	11.0919	0.774214
4548-4	Hemoglobin A1c/Hemoglobin.total in Blood	moderate_vs_none	unadjusted	1yr	Lab order propensity		metabolic	OR	1.29952				6.51693e-69	TRUE	TRUE	105575	68.186	0.774214
4548-4	Hemoglobin A1c/Hemoglobin.total in Blood	omnibus	m1	1yr	Lab order propensity		metabolic	wald_chi2	365.889				5.40837e-79	TRUE	TRUE	222109	78.2669	0.774214
4548-4	Hemoglobin A1c/Hemoglobin.total in Blood	omnibus	m3	1yr	Lab order propensity		metabolic	wald_chi2	18.6676				0.000320262	TRUE	TRUE	222109	3.49449	0.774214
4548-4	Hemoglobin A1c/Hemoglobin.total in Blood	omnibus	m4	1yr	Lab order propensity		metabolic	wald_chi2	187.001				2.71328e-40	TRUE	TRUE	222109	39.5665	0.774214
4548-4	Hemoglobin A1c/Hemoglobin.total in Blood	omnibus	unadjusted	1yr	Lab order propensity		metabolic	cramers_v	0.0406308				3.66172e-79	TRUE	TRUE	222109	78.4363	0.774214
4548-4	Hemoglobin A1c/Hemoglobin.total in Blood	severe_vs_none	m1	1yr	Lab order propensity		metabolic	OR	1.19718	0.0143287	1.16402	1.23127	3.50947e-36	TRUE	TRUE	222109	35.4548	0.774214
4548-4	Hemoglobin A1c/Hemoglobin.total in Blood	severe_vs_none	m3	1yr	Lab order propensity		metabolic	OR	1.04414	0.0152825	1.01333	1.07589	0.00470668	FALSE	TRUE	222109	2.32729	0.774214
4548-4	Hemoglobin A1c/Hemoglobin.total in Blood	severe_vs_none	m4	1yr	Lab order propensity		metabolic	OR	0.798726	0.0166558	0.773073	0.82523	1.71743e-41	TRUE	TRUE	222109	40.7651	0.774214
4548-4	Hemoglobin A1c/Hemoglobin.total in Blood	severe_vs_none	unadjusted	1yr	Lab order propensity		metabolic	OR	1.19716				3.47347e-36	TRUE	TRUE	110112	35.4592	0.774214
4548-4	Hemoglobin A1c/Hemoglobin.total in Blood	trend	m1	1yr	Lab order propensity		metabolic	OR	1.06728	0.00460826	1.05768	1.07696	2.48965e-45	TRUE	TRUE	222109	44.6039	0.774214
4548-4	Hemoglobin A1c/Hemoglobin.total in Blood	trend	m3	1yr	Lab order propensity		metabolic	OR	1.01577	0.00487895	1.0061	1.02553	0.00134523	FALSE	TRUE	222109	2.8712	0.774214
4548-4	Hemoglobin A1c/Hemoglobin.total in Blood	trend	m4	1yr	Lab order propensity		metabolic	OR	0.931221	0.00532401	0.921555	0.940989	7.46894e-41	TRUE	TRUE	222109	40.1267	0.774214
4548-4	Hemoglobin A1c/Hemoglobin.total in Blood	trend	unadjusted	1yr	Lab order propensity		metabolic	ca_z_r	0.0299945				2.28099e-45	TRUE	TRUE	222109	44.6419	0.774214
4548-4	Hemoglobin A1c/Hemoglobin.total in Blood	AHI≥15 vs <15	m1	5yr	Lab order propensity		metabolic	OR	1.06582	0.0165874	1.03173	1.10104	0.000121482	TRUE	TRUE	222109	3.91549	0.927139
4548-4	Hemoglobin A1c/Hemoglobin.total in Blood	AHI≥15 vs <15	m3	5yr	Lab order propensity		metabolic	OR	0.965942	0.0178743	0.932688	1.00038	0.0525487	FALSE	FALSE	222109	1.27944	0.927139
4548-4	Hemoglobin A1c/Hemoglobin.total in Blood	AHI≥15 vs <15	m4	5yr	Lab order propensity		metabolic	OR	0.814448	0.0191039	0.784517	0.845522	6.35197e-27	TRUE	TRUE	222109	26.1971	0.927139
4548-4	Hemoglobin A1c/Hemoglobin.total in Blood	AHI≥15 vs <15	unadjusted	5yr	Lab order propensity		metabolic	OR	1.0658				0.000125369	TRUE	TRUE	222109	3.90181	0.927139
4548-4	Hemoglobin A1c/Hemoglobin.total in Blood	AHI≥5 vs <5	m1	5yr	Lab order propensity		metabolic	OR	1.19395	0.0177559	1.15311	1.23623	1.80055e-23	TRUE	TRUE	222109	22.7446	0.927139
4548-4	Hemoglobin A1c/Hemoglobin.total in Blood	AHI≥5 vs <5	m3	5yr	Lab order propensity		metabolic	OR	0.977527	0.0193532	0.941142	1.01532	0.240207	FALSE	FALSE	222109	0.619415	0.927139
4548-4	Hemoglobin A1c/Hemoglobin.total in Blood	AHI≥5 vs <5	m4	5yr	Lab order propensity		metabolic	OR	0.819586	0.02063	0.787107	0.853404	5.21086e-22	TRUE	TRUE	222109	21.2831	0.927139
4548-4	Hemoglobin A1c/Hemoglobin.total in Blood	AHI≥5 vs <5	unadjusted	5yr	Lab order propensity		metabolic	OR	1.19401				1.77058e-23	TRUE	TRUE	222109	22.7519	0.927139
4548-4	Hemoglobin A1c/Hemoglobin.total in Blood	mild_vs_none	m1	5yr	Lab order propensity		metabolic	OR	1.21814	0.0213127	1.1683	1.2701	2.07388e-20	TRUE	TRUE	222109	19.6832	0.927139
4548-4	Hemoglobin A1c/Hemoglobin.total in Blood	mild_vs_none	m3	5yr	Lab order propensity		metabolic	OR	0.995021	0.0225375	0.952025	1.03996	0.824724	FALSE	FALSE	222109	0.0836913	0.927139
4548-4	Hemoglobin A1c/Hemoglobin.total in Blood	mild_vs_none	m4	5yr	Lab order propensity		metabolic	OR	0.876521	0.0231518	0.837636	0.91721	1.2508e-08	TRUE	TRUE	222109	7.90281	0.927139
4548-4	Hemoglobin A1c/Hemoglobin.total in Blood	mild_vs_none	unadjusted	5yr	Lab order propensity		metabolic	OR	1.21813				2.04983e-20	TRUE	TRUE	127658	19.6883	0.927139
4548-4	Hemoglobin A1c/Hemoglobin.total in Blood	moderate_vs_none	m1	5yr	Lab order propensity		metabolic	OR	1.33875	0.0244842	1.27602	1.40456	9.8474e-33	TRUE	TRUE	222109	32.0067	0.927139
4548-4	Hemoglobin A1c/Hemoglobin.total in Blood	moderate_vs_none	m3	5yr	Lab order propensity		metabolic	OR	1.01511	0.0262175	0.96427	1.06864	0.567203	FALSE	FALSE	222109	0.246262	0.927139
4548-4	Hemoglobin A1c/Hemoglobin.total in Blood	moderate_vs_none	m4	5yr	Lab order propensity		metabolic	OR	0.833367	0.027358	0.789859	0.879273	2.68666e-11	TRUE	TRUE	222109	10.5708	0.927139
4548-4	Hemoglobin A1c/Hemoglobin.total in Blood	moderate_vs_none	unadjusted	5yr	Lab order propensity		metabolic	OR	1.33865				7.53458e-33	TRUE	TRUE	105575	32.1229	0.927139
4548-4	Hemoglobin A1c/Hemoglobin.total in Blood	omnibus	m1	5yr	Lab order propensity		metabolic	wald_chi2	182.448				2.61097e-39	TRUE	TRUE	222109	38.5832	0.927139
4548-4	Hemoglobin A1c/Hemoglobin.total in Blood	omnibus	m3	5yr	Lab order propensity		metabolic	wald_chi2	16.3993				0.000939063	FALSE	TRUE	222109	3.02731	0.927139
4548-4	Hemoglobin A1c/Hemoglobin.total in Blood	omnibus	m4	5yr	Lab order propensity		metabolic	wald_chi2	198.033				1.12238e-42	TRUE	TRUE	222109	41.9499	0.927139
4548-4	Hemoglobin A1c/Hemoglobin.total in Blood	omnibus	unadjusted	5yr	Lab order propensity		metabolic	cramers_v	0.0287149				1.85208e-39	TRUE	TRUE	222109	38.7323	0.927139
4548-4	Hemoglobin A1c/Hemoglobin.total in Blood	severe_vs_none	m1	5yr	Lab order propensity		metabolic	OR	1.05937	0.0223983	1.01387	1.10691	0.010027	FALSE	TRUE	222109	1.99883	0.927139
4548-4	Hemoglobin A1c/Hemoglobin.total in Blood	severe_vs_none	m3	5yr	Lab order propensity		metabolic	OR	0.92399	0.024423	0.880802	0.969296	0.00120853	FALSE	TRUE	222109	2.91774	0.927139
4548-4	Hemoglobin A1c/Hemoglobin.total in Blood	severe_vs_none	m4	5yr	Lab order propensity		metabolic	OR	0.687978	0.0268147	0.652754	0.725102	3.25831e-44	TRUE	TRUE	222109	43.487	0.927139
4548-4	Hemoglobin A1c/Hemoglobin.total in Blood	severe_vs_none	unadjusted	5yr	Lab order propensity		metabolic	OR	1.05934				0.0103472	FALSE	TRUE	110112	1.98518	0.927139
4548-4	Hemoglobin A1c/Hemoglobin.total in Blood	trend	m1	5yr	Lab order propensity		metabolic	OR	1.03001	0.00739701	1.01519	1.04506	6.39284e-05	TRUE	TRUE	222109	4.19431	0.927139
4548-4	Hemoglobin A1c/Hemoglobin.total in Blood	trend	m3	5yr	Lab order propensity		metabolic	OR	0.977888	0.0078616	0.962936	0.993073	0.00445228	FALSE	TRUE	222109	2.35142	0.927139
4548-4	Hemoglobin A1c/Hemoglobin.total in Blood	trend	m4	5yr	Lab order propensity		metabolic	OR	0.888556	0.00862858	0.873656	0.903711	1.10696e-42	TRUE	TRUE	222109	41.9559	0.927139
4548-4	Hemoglobin A1c/Hemoglobin.total in Blood	trend	unadjusted	5yr	Lab order propensity		metabolic	ca_z_r	0.00848374				6.3811e-05	TRUE	TRUE	222109	4.1951	0.927139
4548-4	Hemoglobin A1c/Hemoglobin.total in Blood	AHI≥15 vs <15	m1	1yr	Lab values and order rate	mean	metabolic	beta	0.477522	0.00471879	0.468273	0.486771	0	TRUE	TRUE	171960
4548-4	Hemoglobin A1c/Hemoglobin.total in Blood	AHI≥15 vs <15	m3	1yr	Lab values and order rate	mean	metabolic	beta	0.38022	0.00451595	0.371369	0.389071	0	TRUE	TRUE	171960
4548-4	Hemoglobin A1c/Hemoglobin.total in Blood	AHI≥15 vs <15	m4	1yr	Lab values and order rate	mean	metabolic	beta	0.199818	0.00455374	0.190893	0.208743	0	TRUE	TRUE	171960
4548-4	Hemoglobin A1c/Hemoglobin.total in Blood	AHI≥15 vs <15	unadjusted	1yr	Lab values and order rate	mean	metabolic	rank_biserial	0.285092				0	TRUE	TRUE	171960
4548-4	Hemoglobin A1c/Hemoglobin.total in Blood	AHI≥5 vs <5	m1	1yr	Lab values and order rate	mean	metabolic	beta	0.542629	0.00530209	0.532237	0.553021	0	TRUE	TRUE	171960
4548-4	Hemoglobin A1c/Hemoglobin.total in Blood	AHI≥5 vs <5	m3	1yr	Lab values and order rate	mean	metabolic	beta	0.401944	0.00510665	0.391935	0.411953	0	TRUE	TRUE	171960
4548-4	Hemoglobin A1c/Hemoglobin.total in Blood	AHI≥5 vs <5	m4	1yr	Lab values and order rate	mean	metabolic	beta	0.205573	0.00511431	0.195549	0.215597	0	TRUE	TRUE	171960
4548-4	Hemoglobin A1c/Hemoglobin.total in Blood	AHI≥5 vs <5	unadjusted	1yr	Lab values and order rate	mean	metabolic	rank_biserial	0.320733				0	TRUE	TRUE	171960
4548-4	Hemoglobin A1c/Hemoglobin.total in Blood	mild_vs_none	m1	1yr	Lab values and order rate	mean	metabolic	beta	0.360649	0.00614312	0.348609	0.372689	0	TRUE	TRUE	171960
4548-4	Hemoglobin A1c/Hemoglobin.total in Blood	mild_vs_none	m3	1yr	Lab values and order rate	mean	metabolic	beta	0.251754	0.00580823	0.24037	0.263138	0	TRUE	TRUE	171960
4548-4	Hemoglobin A1c/Hemoglobin.total in Blood	mild_vs_none	m4	1yr	Lab values and order rate	mean	metabolic	beta	0.135372	0.00568214	0.124235	0.146509	3.00668e-125	TRUE	TRUE	171960	124.522
4548-4	Hemoglobin A1c/Hemoglobin.total in Blood	mild_vs_none	unadjusted	1yr	Lab values and order rate	mean	metabolic	rank_biserial	0.218814				0	TRUE	TRUE	97648
4548-4	Hemoglobin A1c/Hemoglobin.total in Blood	moderate_vs_none	m1	1yr	Lab values and order rate	mean	metabolic	beta	0.561983	0.00677463	0.548705	0.575261	0	TRUE	TRUE	171960
4548-4	Hemoglobin A1c/Hemoglobin.total in Blood	moderate_vs_none	m3	1yr	Lab values and order rate	mean	metabolic	beta	0.403268	0.006476	0.390575	0.415961	0	TRUE	TRUE	171960
4548-4	Hemoglobin A1c/Hemoglobin.total in Blood	moderate_vs_none	m4	1yr	Lab values and order rate	mean	metabolic	beta	0.219954	0.00643278	0.207346	0.232562	2.25274e-255	TRUE	TRUE	171960	254.647
4548-4	Hemoglobin A1c/Hemoglobin.total in Blood	moderate_vs_none	unadjusted	1yr	Lab values and order rate	mean	metabolic	rank_biserial	0.33401				0	TRUE	TRUE	81027
4548-4	Hemoglobin A1c/Hemoglobin.total in Blood	omnibus	m1	1yr	Lab values and order rate	mean	metabolic	wald_F	4943.88				0	TRUE	TRUE	171960
4548-4	Hemoglobin A1c/Hemoglobin.total in Blood	omnibus	m3	1yr	Lab values and order rate	mean	metabolic	wald_F	3442.45				0	TRUE	TRUE	171960
4548-4	Hemoglobin A1c/Hemoglobin.total in Blood	omnibus	m4	1yr	Lab values and order rate	mean	metabolic	wald_F	961.621				0	TRUE	TRUE	171960
4548-4	Hemoglobin A1c/Hemoglobin.total in Blood	omnibus	unadjusted	1yr	Lab values and order rate	mean	metabolic	epsilon2	0.0841027				0	TRUE	TRUE	171960
4548-4	Hemoglobin A1c/Hemoglobin.total in Blood	severe_vs_none	m1	1yr	Lab values and order rate	mean	metabolic	beta	0.771275	0.00662969	0.758281	0.784269	0	TRUE	TRUE	171960
4548-4	Hemoglobin A1c/Hemoglobin.total in Blood	severe_vs_none	m3	1yr	Lab values and order rate	mean	metabolic	beta	0.635271	0.00641493	0.622698	0.647845	0	TRUE	TRUE	171960
4548-4	Hemoglobin A1c/Hemoglobin.total in Blood	severe_vs_none	m4	1yr	Lab values and order rate	mean	metabolic	beta	0.349116	0.00665065	0.336081	0.362151	0	TRUE	TRUE	171960
4548-4	Hemoglobin A1c/Hemoglobin.total in Blood	severe_vs_none	unadjusted	1yr	Lab values and order rate	mean	metabolic	rank_biserial	0.446535				0	TRUE	TRUE	83949
4548-4	Hemoglobin A1c/Hemoglobin.total in Blood	trend	m1	1yr	Lab values and order rate	mean	metabolic	beta	0.251854	0.00209677	0.247745	0.255964	0	TRUE	TRUE	171960
4548-4	Hemoglobin A1c/Hemoglobin.total in Blood	trend	m3	1yr	Lab values and order rate	mean	metabolic	beta	0.205553	0.00203311	0.201568	0.209538	0	TRUE	TRUE	171960
4548-4	Hemoglobin A1c/Hemoglobin.total in Blood	trend	m4	1yr	Lab values and order rate	mean	metabolic	beta	0.112918	0.00211284	0.108777	0.11706	0	TRUE	TRUE	171960
4548-4	Hemoglobin A1c/Hemoglobin.total in Blood	trend	unadjusted	1yr	Lab values and order rate	mean	metabolic	spearman_rho	0.288544				0	TRUE	TRUE	171960
4548-4	Hemoglobin A1c/Hemoglobin.total in Blood	AHI≥15 vs <15	m1	1yr	Lab values and order rate	median	metabolic	beta	0.477373	0.0047182	0.468125	0.486621	0	TRUE	TRUE	171960
4548-4	Hemoglobin A1c/Hemoglobin.total in Blood	AHI≥15 vs <15	m3	1yr	Lab values and order rate	median	metabolic	beta	0.380145	0.00451562	0.371294	0.388995	0	TRUE	TRUE	171960
4548-4	Hemoglobin A1c/Hemoglobin.total in Blood	AHI≥15 vs <15	m4	1yr	Lab values and order rate	median	metabolic	beta	0.199598	0.00455305	0.190674	0.208522	0	TRUE	TRUE	171960
4548-4	Hemoglobin A1c/Hemoglobin.total in Blood	AHI≥15 vs <15	unadjusted	1yr	Lab values and order rate	median	metabolic	rank_biserial	0.285054				0	TRUE	TRUE	171960
4548-4	Hemoglobin A1c/Hemoglobin.total in Blood	AHI≥5 vs <5	m1	1yr	Lab values and order rate	median	metabolic	beta	0.542262	0.00530154	0.531871	0.552652	0	TRUE	TRUE	171960
4548-4	Hemoglobin A1c/Hemoglobin.total in Blood	AHI≥5 vs <5	m3	1yr	Lab values and order rate	median	metabolic	beta	0.401663	0.00510637	0.391655	0.411672	0	TRUE	TRUE	171960
4548-4	Hemoglobin A1c/Hemoglobin.total in Blood	AHI≥5 vs <5	m4	1yr	Lab values and order rate	median	metabolic	beta	0.205121	0.00511357	0.195098	0.215143	0	TRUE	TRUE	171960
4548-4	Hemoglobin A1c/Hemoglobin.total in Blood	AHI≥5 vs <5	unadjusted	1yr	Lab values and order rate	median	metabolic	rank_biserial	0.320612				0	TRUE	TRUE	171960
4548-4	Hemoglobin A1c/Hemoglobin.total in Blood	mild_vs_none	m1	1yr	Lab values and order rate	median	metabolic	beta	0.360264	0.00614238	0.348225	0.372303	0	TRUE	TRUE	171960
4548-4	Hemoglobin A1c/Hemoglobin.total in Blood	mild_vs_none	m3	1yr	Lab values and order rate	median	metabolic	beta	0.25144	0.00580779	0.240057	0.262823	0	TRUE	TRUE	171960
4548-4	Hemoglobin A1c/Hemoglobin.total in Blood	mild_vs_none	m4	1yr	Lab values and order rate	median	metabolic	beta	0.134954	0.00568128	0.123819	0.146089	1.58313e-124	TRUE	TRUE	171960	123.8
4548-4	Hemoglobin A1c/Hemoglobin.total in Blood	mild_vs_none	unadjusted	1yr	Lab values and order rate	median	metabolic	rank_biserial	0.218673				0	TRUE	TRUE	97648
4548-4	Hemoglobin A1c/Hemoglobin.total in Blood	moderate_vs_none	m1	1yr	Lab values and order rate	median	metabolic	beta	0.561382	0.00677382	0.548105	0.574658	0	TRUE	TRUE	171960
4548-4	Hemoglobin A1c/Hemoglobin.total in Blood	moderate_vs_none	m3	1yr	Lab values and order rate	median	metabolic	beta	0.402773	0.00647551	0.390081	0.415465	0	TRUE	TRUE	171960
4548-4	Hemoglobin A1c/Hemoglobin.total in Blood	moderate_vs_none	m4	1yr	Lab values and order rate	median	metabolic	beta	0.219297	0.00643181	0.20669	0.231903	6.08367e-254	TRUE	TRUE	171960	253.216
4548-4	Hemoglobin A1c/Hemoglobin.total in Blood	moderate_vs_none	unadjusted	1yr	Lab values and order rate	median	metabolic	rank_biserial	0.333856				0	TRUE	TRUE	81027
4548-4	Hemoglobin A1c/Hemoglobin.total in Blood	omnibus	m1	1yr	Lab values and order rate	median	metabolic	wald_F	4941.76				0	TRUE	TRUE	171960
4548-4	Hemoglobin A1c/Hemoglobin.total in Blood	omnibus	m3	1yr	Lab values and order rate	median	metabolic	wald_F	3442.15				0	TRUE	TRUE	171960
4548-4	Hemoglobin A1c/Hemoglobin.total in Blood	omnibus	m4	1yr	Lab values and order rate	median	metabolic	wald_F	960.138				0	TRUE	TRUE	171960
4548-4	Hemoglobin A1c/Hemoglobin.total in Blood	omnibus	unadjusted	1yr	Lab values and order rate	median	metabolic	epsilon2	0.0840891				0	TRUE	TRUE	171960
4548-4	Hemoglobin A1c/Hemoglobin.total in Blood	severe_vs_none	m1	1yr	Lab values and order rate	median	metabolic	beta	0.771147	0.00662889	0.758155	0.78414	0	TRUE	TRUE	171960
4548-4	Hemoglobin A1c/Hemoglobin.total in Blood	severe_vs_none	m3	1yr	Lab values and order rate	median	metabolic	beta	0.635253	0.00641444	0.622681	0.647825	0	TRUE	TRUE	171960
4548-4	Hemoglobin A1c/Hemoglobin.total in Blood	severe_vs_none	m4	1yr	Lab values and order rate	median	metabolic	beta	0.348844	0.00664965	0.335811	0.361877	0	TRUE	TRUE	171960
4548-4	Hemoglobin A1c/Hemoglobin.total in Blood	severe_vs_none	unadjusted	1yr	Lab values and order rate	median	metabolic	rank_biserial	0.446471				0	TRUE	TRUE	83949
4548-4	Hemoglobin A1c/Hemoglobin.total in Blood	trend	m1	1yr	Lab values and order rate	median	metabolic	beta	0.251792	0.00209651	0.247683	0.255901	0	TRUE	TRUE	171960
4548-4	Hemoglobin A1c/Hemoglobin.total in Blood	trend	m3	1yr	Lab values and order rate	median	metabolic	beta	0.205529	0.00203296	0.201545	0.209514	0	TRUE	TRUE	171960
4548-4	Hemoglobin A1c/Hemoglobin.total in Blood	trend	m4	1yr	Lab values and order rate	median	metabolic	beta	0.112814	0.00211252	0.108673	0.116954	0	TRUE	TRUE	171960
4548-4	Hemoglobin A1c/Hemoglobin.total in Blood	trend	unadjusted	1yr	Lab values and order rate	median	metabolic	spearman_rho	0.288528				0	TRUE	TRUE	171960
4548-4	Hemoglobin A1c/Hemoglobin.total in Blood	AHI≥15 vs <15	m1	1yr	Lab values and order rate	order_rate	metabolic	IRR	1.08574	0.00287868	1.07963	1.09189	1.30141e-179	TRUE	TRUE	171960	178.886
4548-4	Hemoglobin A1c/Hemoglobin.total in Blood	AHI≥15 vs <15	m3	1yr	Lab values and order rate	order_rate	metabolic	IRR	1.05285	0.00286673	1.04695	1.05878	3.74361e-72	TRUE	TRUE	171960	71.4267
4548-4	Hemoglobin A1c/Hemoglobin.total in Blood	AHI≥15 vs <15	m4	1yr	Lab values and order rate	order_rate	metabolic	IRR	1.00723	0.00301459	1.0013	1.0132	0.0167892	FALSE	FALSE	171960	1.77497
4548-4	Hemoglobin A1c/Hemoglobin.total in Blood	AHI≥15 vs <15	unadjusted	1yr	Lab values and order rate	order_rate	metabolic	rank_biserial	0.0637405				1.92469e-162	TRUE	TRUE	171960	161.716
4548-4	Hemoglobin A1c/Hemoglobin.total in Blood	AHI≥5 vs <5	m1	1yr	Lab values and order rate	order_rate	metabolic	IRR	1.1047	0.00308202	1.09804	1.11139	5.67698e-229	TRUE	TRUE	171960	228.246
4548-4	Hemoglobin A1c/Hemoglobin.total in Blood	AHI≥5 vs <5	m3	1yr	Lab values and order rate	order_rate	metabolic	IRR	1.04776	0.00308119	1.04145	1.0541	8.74466e-52	TRUE	TRUE	171960	51.0583
4548-4	Hemoglobin A1c/Hemoglobin.total in Blood	AHI≥5 vs <5	m4	1yr	Lab values and order rate	order_rate	metabolic	IRR	0.998092	0.00322039	0.991812	1.00441	0.553101	FALSE	FALSE	171960	0.257195
4548-4	Hemoglobin A1c/Hemoglobin.total in Blood	AHI≥5 vs <5	unadjusted	1yr	Lab values and order rate	order_rate	metabolic	rank_biserial	0.0770689				1.53678e-187	TRUE	TRUE	171960	186.813
4548-4	Hemoglobin A1c/Hemoglobin.total in Blood	mild_vs_none	m1	1yr	Lab values and order rate	order_rate	metabolic	IRR	1.07207	0.00363903	1.06445	1.07974	1.6179e-81	TRUE	TRUE	171960	80.791
4548-4	Hemoglobin A1c/Hemoglobin.total in Blood	mild_vs_none	m3	1yr	Lab values and order rate	order_rate	metabolic	IRR	1.02339	0.00357124	1.01625	1.03058	9.49466e-11	TRUE	TRUE	171960	10.0225
4548-4	Hemoglobin A1c/Hemoglobin.total in Blood	mild_vs_none	m4	1yr	Lab values and order rate	order_rate	metabolic	IRR	0.993076	0.00360161	0.98609	1.00011	0.0537096	FALSE	FALSE	171960	1.26995
4548-4	Hemoglobin A1c/Hemoglobin.total in Blood	mild_vs_none	unadjusted	1yr	Lab values and order rate	order_rate	metabolic	rank_biserial	0.0546373				4.31615e-73	TRUE	TRUE	97648	72.3649
4548-4	Hemoglobin A1c/Hemoglobin.total in Blood	moderate_vs_none	m1	1yr	Lab values and order rate	order_rate	metabolic	IRR	1.12167	0.00408833	1.11272	1.1307	1.49662e-173	TRUE	TRUE	171960	172.825
4548-4	Hemoglobin A1c/Hemoglobin.total in Blood	moderate_vs_none	m3	1yr	Lab values and order rate	order_rate	metabolic	IRR	1.05153	0.00406678	1.04318	1.05994	4.62036e-35	TRUE	TRUE	171960	34.3353
4548-4	Hemoglobin A1c/Hemoglobin.total in Blood	moderate_vs_none	m4	1yr	Lab values and order rate	order_rate	metabolic	IRR	1.0025	0.00417803	0.994319	1.01074	0.550873	FALSE	FALSE	171960	0.258948
4548-4	Hemoglobin A1c/Hemoglobin.total in Blood	moderate_vs_none	unadjusted	1yr	Lab values and order rate	order_rate	metabolic	rank_biserial	0.0921815				4.54681e-165	TRUE	TRUE	81027	164.342
4548-4	Hemoglobin A1c/Hemoglobin.total in Blood	omnibus	m1	1yr	Lab values and order rate	order_rate	metabolic	wald_chi2	1247.88				2.99454e-270	TRUE	TRUE	171960	269.524
4548-4	Hemoglobin A1c/Hemoglobin.total in Blood	omnibus	m3	1yr	Lab values and order rate	order_rate	metabolic	wald_chi2	420.415				8.37422e-91	TRUE	TRUE	171960	90.0771
4548-4	Hemoglobin A1c/Hemoglobin.total in Blood	omnibus	m4	1yr	Lab values and order rate	order_rate	metabolic	wald_chi2	9.15696				0.0272752	FALSE	FALSE	171960	1.56423
4548-4	Hemoglobin A1c/Hemoglobin.total in Blood	omnibus	unadjusted	1yr	Lab values and order rate	order_rate	metabolic	epsilon2	0.00608018				5.35304e-227	TRUE	TRUE	171960	226.271
4548-4	Hemoglobin A1c/Hemoglobin.total in Blood	severe_vs_none	m1	1yr	Lab values and order rate	order_rate	metabolic	IRR	1.1332	0.00404218	1.12426	1.14222	3.94494e-210	TRUE	TRUE	171960	209.404
4548-4	Hemoglobin A1c/Hemoglobin.total in Blood	severe_vs_none	m3	1yr	Lab values and order rate	order_rate	metabolic	IRR	1.08188	0.00403961	1.07335	1.09048	1.53085e-84	TRUE	TRUE	171960	83.8151
4548-4	Hemoglobin A1c/Hemoglobin.total in Blood	severe_vs_none	m4	1yr	Lab values and order rate	order_rate	metabolic	IRR	1.00344	0.00434278	0.994937	1.01202	0.428896	FALSE	FALSE	171960	0.367648
4548-4	Hemoglobin A1c/Hemoglobin.total in Blood	severe_vs_none	unadjusted	1yr	Lab values and order rate	order_rate	metabolic	rank_biserial	0.0934888				1.03041e-176	TRUE	TRUE	83949	175.987
4548-4	Hemoglobin A1c/Hemoglobin.total in Blood	trend	m1	1yr	Lab values and order rate	order_rate	metabolic	IRR	1.04258	0.0012676	1.04	1.04518	2.37847e-237	TRUE	TRUE	171960	236.624
4548-4	Hemoglobin A1c/Hemoglobin.total in Blood	trend	m3	1yr	Lab values and order rate	order_rate	metabolic	IRR	1.02672	0.00128879	1.02413	1.02932	4.52749e-93	TRUE	TRUE	171960	92.3441
4548-4	Hemoglobin A1c/Hemoglobin.total in Blood	trend	m4	1yr	Lab values and order rate	order_rate	metabolic	IRR	1.00215	0.00139067	0.99942	1.00488	0.122944	FALSE	FALSE	171960	0.910293
4548-4	Hemoglobin A1c/Hemoglobin.total in Blood	trend	unadjusted	1yr	Lab values and order rate	order_rate	metabolic	spearman_rho	0.0747678				1.21467e-211	TRUE	TRUE	171960	210.916
4548-4	Hemoglobin A1c/Hemoglobin.total in Blood	AHI≥15 vs <15	m1	5yr	Lab values and order rate	mean	metabolic	beta	0.464105	0.00433492	0.455608	0.472601	0	TRUE	TRUE	205926
4548-4	Hemoglobin A1c/Hemoglobin.total in Blood	AHI≥15 vs <15	m3	5yr	Lab values and order rate	mean	metabolic	beta	0.353468	0.00408746	0.345457	0.36148	0	TRUE	TRUE	205926
4548-4	Hemoglobin A1c/Hemoglobin.total in Blood	AHI≥15 vs <15	m4	5yr	Lab values and order rate	mean	metabolic	beta	0.181796	0.00413403	0.173693	0.189898	0	TRUE	TRUE	205926
4548-4	Hemoglobin A1c/Hemoglobin.total in Blood	AHI≥15 vs <15	unadjusted	5yr	Lab values and order rate	mean	metabolic	rank_biserial	0.275676				0	TRUE	TRUE	205926
4548-4	Hemoglobin A1c/Hemoglobin.total in Blood	AHI≥5 vs <5	m1	5yr	Lab values and order rate	mean	metabolic	beta	0.532228	0.00481923	0.522783	0.541674	0	TRUE	TRUE	205926
4548-4	Hemoglobin A1c/Hemoglobin.total in Blood	AHI≥5 vs <5	m3	5yr	Lab values and order rate	mean	metabolic	beta	0.37339	0.00457895	0.364415	0.382365	0	TRUE	TRUE	205926
4548-4	Hemoglobin A1c/Hemoglobin.total in Blood	AHI≥5 vs <5	m4	5yr	Lab values and order rate	mean	metabolic	beta	0.186095	0.00460764	0.177065	0.195126	0	TRUE	TRUE	205926
4548-4	Hemoglobin A1c/Hemoglobin.total in Blood	AHI≥5 vs <5	unadjusted	5yr	Lab values and order rate	mean	metabolic	rank_biserial	0.31438				0	TRUE	TRUE	205926
4548-4	Hemoglobin A1c/Hemoglobin.total in Blood	mild_vs_none	m1	5yr	Lab values and order rate	mean	metabolic	beta	0.360224	0.0056039	0.34924	0.371207	0	TRUE	TRUE	205926
4548-4	Hemoglobin A1c/Hemoglobin.total in Blood	mild_vs_none	m3	5yr	Lab values and order rate	mean	metabolic	beta	0.235645	0.00522167	0.22541	0.245879	0	TRUE	TRUE	205926
4548-4	Hemoglobin A1c/Hemoglobin.total in Blood	mild_vs_none	m4	5yr	Lab values and order rate	mean	metabolic	beta	0.122551	0.00512563	0.112505	0.132597	3.63813e-126	TRUE	TRUE	205926	125.439
4548-4	Hemoglobin A1c/Hemoglobin.total in Blood	mild_vs_none	unadjusted	5yr	Lab values and order rate	mean	metabolic	rank_biserial	0.218482				0	TRUE	TRUE	118124
4548-4	Hemoglobin A1c/Hemoglobin.total in Blood	moderate_vs_none	m1	5yr	Lab values and order rate	mean	metabolic	beta	0.558928	0.00620775	0.546761	0.571095	0	TRUE	TRUE	205926
4548-4	Hemoglobin A1c/Hemoglobin.total in Blood	moderate_vs_none	m3	5yr	Lab values and order rate	mean	metabolic	beta	0.377962	0.00585088	0.366494	0.38943	0	TRUE	TRUE	205926
4548-4	Hemoglobin A1c/Hemoglobin.total in Blood	moderate_vs_none	m4	5yr	Lab values and order rate	mean	metabolic	beta	0.201586	0.00583013	0.190159	0.213013	3.20416e-261	TRUE	TRUE	205926	260.494
4548-4	Hemoglobin A1c/Hemoglobin.total in Blood	moderate_vs_none	unadjusted	5yr	Lab values and order rate	mean	metabolic	rank_biserial	0.331594				0	TRUE	TRUE	97806
4548-4	Hemoglobin A1c/Hemoglobin.total in Blood	omnibus	m1	5yr	Lab values and order rate	mean	metabolic	wald_F	5557.23				0	TRUE	TRUE	205926
4548-4	Hemoglobin A1c/Hemoglobin.total in Blood	omnibus	m3	5yr	Lab values and order rate	mean	metabolic	wald_F	3612.97				0	TRUE	TRUE	205926
4548-4	Hemoglobin A1c/Hemoglobin.total in Blood	omnibus	m4	5yr	Lab values and order rate	mean	metabolic	wald_F	953.385				0	TRUE	TRUE	205926
4548-4	Hemoglobin A1c/Hemoglobin.total in Blood	omnibus	unadjusted	5yr	Lab values and order rate	mean	metabolic	epsilon2	0.0788524				0	TRUE	TRUE	205926
4548-4	Hemoglobin A1c/Hemoglobin.total in Blood	severe_vs_none	m1	5yr	Lab values and order rate	mean	metabolic	beta	0.742939	0.00607075	0.731041	0.754838	0	TRUE	TRUE	205926
4548-4	Hemoglobin A1c/Hemoglobin.total in Blood	severe_vs_none	m3	5yr	Lab values and order rate	mean	metabolic	beta	0.586841	0.00579178	0.575489	0.598192	0	TRUE	TRUE	205926
4548-4	Hemoglobin A1c/Hemoglobin.total in Blood	severe_vs_none	m4	5yr	Lab values and order rate	mean	metabolic	beta	0.313946	0.00602041	0.302146	0.325746	0	TRUE	TRUE	205926
4548-4	Hemoglobin A1c/Hemoglobin.total in Blood	severe_vs_none	unadjusted	5yr	Lab values and order rate	mean	metabolic	rank_biserial	0.429709				0	TRUE	TRUE	101308
4548-4	Hemoglobin A1c/Hemoglobin.total in Blood	trend	m1	5yr	Lab values and order rate	mean	metabolic	beta	0.243711	0.0019214	0.239945	0.247477	0	TRUE	TRUE	205926
4548-4	Hemoglobin A1c/Hemoglobin.total in Blood	trend	m3	5yr	Lab values and order rate	mean	metabolic	beta	0.19027	0.001837	0.186669	0.19387	0	TRUE	TRUE	205926
4548-4	Hemoglobin A1c/Hemoglobin.total in Blood	trend	m4	5yr	Lab values and order rate	mean	metabolic	beta	0.101912	0.00191391	0.0981604	0.105663	0	TRUE	TRUE	205926
4548-4	Hemoglobin A1c/Hemoglobin.total in Blood	trend	unadjusted	5yr	Lab values and order rate	mean	metabolic	spearman_rho	0.278898				0	TRUE	TRUE	205926
4548-4	Hemoglobin A1c/Hemoglobin.total in Blood	AHI≥15 vs <15	m1	5yr	Lab values and order rate	median	metabolic	beta	0.460868	0.00433127	0.452378	0.469357	0	TRUE	TRUE	205926
4548-4	Hemoglobin A1c/Hemoglobin.total in Blood	AHI≥15 vs <15	m3	5yr	Lab values and order rate	median	metabolic	beta	0.350774	0.00408293	0.342772	0.358776	0	TRUE	TRUE	205926
4548-4	Hemoglobin A1c/Hemoglobin.total in Blood	AHI≥15 vs <15	m4	5yr	Lab values and order rate	median	metabolic	beta	0.180898	0.00413271	0.172798	0.188998	0	TRUE	TRUE	205926
4548-4	Hemoglobin A1c/Hemoglobin.total in Blood	AHI≥15 vs <15	unadjusted	5yr	Lab values and order rate	median	metabolic	rank_biserial	0.273627				0	TRUE	TRUE	205926
4548-4	Hemoglobin A1c/Hemoglobin.total in Blood	AHI≥5 vs <5	m1	5yr	Lab values and order rate	median	metabolic	beta	0.528572	0.00481525	0.519134	0.538009	0	TRUE	TRUE	205926
4548-4	Hemoglobin A1c/Hemoglobin.total in Blood	AHI≥5 vs <5	m3	5yr	Lab values and order rate	median	metabolic	beta	0.37015	0.00457392	0.361185	0.379115	0	TRUE	TRUE	205926
4548-4	Hemoglobin A1c/Hemoglobin.total in Blood	AHI≥5 vs <5	m4	5yr	Lab values and order rate	median	metabolic	beta	0.184765	0.00460622	0.175737	0.193793	0	TRUE	TRUE	205926
4548-4	Hemoglobin A1c/Hemoglobin.total in Blood	AHI≥5 vs <5	unadjusted	5yr	Lab values and order rate	median	metabolic	rank_biserial	0.312346				0	TRUE	TRUE	205926
4548-4	Hemoglobin A1c/Hemoglobin.total in Blood	mild_vs_none	m1	5yr	Lab values and order rate	median	metabolic	beta	0.357788	0.00559995	0.346812	0.368764	0	TRUE	TRUE	205926
4548-4	Hemoglobin A1c/Hemoglobin.total in Blood	mild_vs_none	m3	5yr	Lab values and order rate	median	metabolic	beta	0.233328	0.0052164	0.223104	0.243552	0	TRUE	TRUE	205926
4548-4	Hemoglobin A1c/Hemoglobin.total in Blood	mild_vs_none	m4	5yr	Lab values and order rate	median	metabolic	beta	0.121455	0.00512408	0.111412	0.131498	4.95466e-124	TRUE	TRUE	205926	123.305
4548-4	Hemoglobin A1c/Hemoglobin.total in Blood	mild_vs_none	unadjusted	5yr	Lab values and order rate	median	metabolic	rank_biserial	0.217213				0	TRUE	TRUE	118124
4548-4	Hemoglobin A1c/Hemoglobin.total in Blood	moderate_vs_none	m1	5yr	Lab values and order rate	median	metabolic	beta	0.554935	0.00620338	0.542776	0.567093	0	TRUE	TRUE	205926
4548-4	Hemoglobin A1c/Hemoglobin.total in Blood	moderate_vs_none	m3	5yr	Lab values and order rate	median	metabolic	beta	0.374327	0.00584498	0.362871	0.385783	0	TRUE	TRUE	205926
4548-4	Hemoglobin A1c/Hemoglobin.total in Blood	moderate_vs_none	m4	5yr	Lab values and order rate	median	metabolic	beta	0.199855	0.00582837	0.188432	0.211279	5.88205e-257	TRUE	TRUE	205926	256.23
4548-4	Hemoglobin A1c/Hemoglobin.total in Blood	moderate_vs_none	unadjusted	5yr	Lab values and order rate	median	metabolic	rank_biserial	0.329299				0	TRUE	TRUE	97806
4548-4	Hemoglobin A1c/Hemoglobin.total in Blood	omnibus	m1	5yr	Lab values and order rate	median	metabolic	wald_F	5489.05				0	TRUE	TRUE	205926
4548-4	Hemoglobin A1c/Hemoglobin.total in Blood	omnibus	m3	5yr	Lab values and order rate	median	metabolic	wald_F	3565.82				0	TRUE	TRUE	205926
4548-4	Hemoglobin A1c/Hemoglobin.total in Blood	omnibus	m4	5yr	Lab values and order rate	median	metabolic	wald_F	945.014				0	TRUE	TRUE	205926
4548-4	Hemoglobin A1c/Hemoglobin.total in Blood	omnibus	unadjusted	5yr	Lab values and order rate	median	metabolic	epsilon2	0.077877				0	TRUE	TRUE	205926
4548-4	Hemoglobin A1c/Hemoglobin.total in Blood	severe_vs_none	m1	5yr	Lab values and order rate	median	metabolic	beta	0.737923	0.00606647	0.726032	0.749813	0	TRUE	TRUE	205926
4548-4	Hemoglobin A1c/Hemoglobin.total in Blood	severe_vs_none	m3	5yr	Lab values and order rate	median	metabolic	beta	0.582523	0.00578594	0.571182	0.593863	0	TRUE	TRUE	205926
4548-4	Hemoglobin A1c/Hemoglobin.total in Blood	severe_vs_none	m4	5yr	Lab values and order rate	median	metabolic	beta	0.312574	0.00601859	0.300778	0.324371	0	TRUE	TRUE	205926
4548-4	Hemoglobin A1c/Hemoglobin.total in Blood	severe_vs_none	unadjusted	5yr	Lab values and order rate	median	metabolic	rank_biserial	0.426868				0	TRUE	TRUE	101308
4548-4	Hemoglobin A1c/Hemoglobin.total in Blood	trend	m1	5yr	Lab values and order rate	median	metabolic	beta	0.242042	0.00192001	0.238279	0.245806	0	TRUE	TRUE	205926
4548-4	Hemoglobin A1c/Hemoglobin.total in Blood	trend	m3	5yr	Lab values and order rate	median	metabolic	beta	0.18884	0.00183513	0.185243	0.192437	0	TRUE	TRUE	205926
4548-4	Hemoglobin A1c/Hemoglobin.total in Blood	trend	m4	5yr	Lab values and order rate	median	metabolic	beta	0.101436	0.00191333	0.0976864	0.105187	0	TRUE	TRUE	205926
4548-4	Hemoglobin A1c/Hemoglobin.total in Blood	trend	unadjusted	5yr	Lab values and order rate	median	metabolic	spearman_rho	0.277138				0	TRUE	TRUE	205926
4548-4	Hemoglobin A1c/Hemoglobin.total in Blood	AHI≥15 vs <15	m1	5yr	Lab values and order rate	order_rate	metabolic	IRR	1.11955	0.00388365	1.11106	1.1281	7.04257e-186	TRUE	TRUE	205926	185.152
4548-4	Hemoglobin A1c/Hemoglobin.total in Blood	AHI≥15 vs <15	m3	5yr	Lab values and order rate	order_rate	metabolic	IRR	1.05521	0.00366959	1.04765	1.06283	1.43271e-48	TRUE	TRUE	205926	47.8438
4548-4	Hemoglobin A1c/Hemoglobin.total in Blood	AHI≥15 vs <15	m4	5yr	Lab values and order rate	order_rate	metabolic	IRR	0.99406	0.00382039	0.986644	1.00153	0.118869	FALSE	FALSE	205926	0.924931
4548-4	Hemoglobin A1c/Hemoglobin.total in Blood	AHI≥15 vs <15	unadjusted	5yr	Lab values and order rate	order_rate	metabolic	rank_biserial	0.0465454				4.29588e-74	TRUE	TRUE	205926	73.3669
4548-4	Hemoglobin A1c/Hemoglobin.total in Blood	AHI≥5 vs <5	m1	5yr	Lab values and order rate	order_rate	metabolic	IRR	1.16919	0.00424587	1.1595	1.17896	1.03357e-296	TRUE	TRUE	205926	295.986
4548-4	Hemoglobin A1c/Hemoglobin.total in Blood	AHI≥5 vs <5	m3	5yr	Lab values and order rate	order_rate	metabolic	IRR	1.05175	0.00399926	1.04354	1.06003	1.7233e-36	TRUE	TRUE	205926	35.7636
4548-4	Hemoglobin A1c/Hemoglobin.total in Blood	AHI≥5 vs <5	m4	5yr	Lab values and order rate	order_rate	metabolic	IRR	0.985202	0.00414384	0.977233	0.993237	0.000321074	FALSE	TRUE	205926	3.4934
4548-4	Hemoglobin A1c/Hemoglobin.total in Blood	AHI≥5 vs <5	unadjusted	5yr	Lab values and order rate	order_rate	metabolic	rank_biserial	0.0825192				8.59897e-185	TRUE	TRUE	205926	184.066
4548-4	Hemoglobin A1c/Hemoglobin.total in Blood	mild_vs_none	m1	5yr	Lab values and order rate	order_rate	metabolic	IRR	1.1301	0.00492579	1.11924	1.14106	4.30642e-136	TRUE	TRUE	205926	135.366
4548-4	Hemoglobin A1c/Hemoglobin.total in Blood	mild_vs_none	m3	5yr	Lab values and order rate	order_rate	metabolic	IRR	1.02664	0.00458351	1.01745	1.0359	9.74727e-09	TRUE	TRUE	205926	8.01112
4548-4	Hemoglobin A1c/Hemoglobin.total in Blood	mild_vs_none	m4	5yr	Lab values and order rate	order_rate	metabolic	IRR	0.98526	0.00460906	0.976399	0.9942	0.00127336	FALSE	TRUE	205926	2.89505
4548-4	Hemoglobin A1c/Hemoglobin.total in Blood	mild_vs_none	unadjusted	5yr	Lab values and order rate	order_rate	metabolic	rank_biserial	0.0777368				1.16053e-119	TRUE	TRUE	118124	118.935
4548-4	Hemoglobin A1c/Hemoglobin.total in Blood	moderate_vs_none	m1	5yr	Lab values and order rate	order_rate	metabolic	IRR	1.20228	0.0055078	1.18937	1.21533	2.88613e-245	TRUE	TRUE	205926	244.54
4548-4	Hemoglobin A1c/Hemoglobin.total in Blood	moderate_vs_none	m3	5yr	Lab values and order rate	order_rate	metabolic	IRR	1.05352	0.00519735	1.04284	1.0643	1.11224e-23	TRUE	TRUE	205926	22.9538
4548-4	Hemoglobin A1c/Hemoglobin.total in Blood	moderate_vs_none	m4	5yr	Lab values and order rate	order_rate	metabolic	IRR	0.987022	0.00531031	0.976802	0.997348	0.0138933	FALSE	TRUE	205926	1.85719
4548-4	Hemoglobin A1c/Hemoglobin.total in Blood	moderate_vs_none	unadjusted	5yr	Lab values and order rate	order_rate	metabolic	rank_biserial	0.105648				4.75654e-179	TRUE	TRUE	97806	178.323
4548-4	Hemoglobin A1c/Hemoglobin.total in Blood	omnibus	m1	5yr	Lab values and order rate	order_rate	metabolic	wald_chi2	1495.48				0	TRUE	TRUE	205926
4548-4	Hemoglobin A1c/Hemoglobin.total in Blood	omnibus	m3	5yr	Lab values and order rate	order_rate	metabolic	wald_chi2	283.873				3.07527e-61	TRUE	TRUE	205926	60.5121
4548-4	Hemoglobin A1c/Hemoglobin.total in Blood	omnibus	m4	5yr	Lab values and order rate	order_rate	metabolic	wald_chi2	13.4813				0.00370336	FALSE	TRUE	205926	2.4314
4548-4	Hemoglobin A1c/Hemoglobin.total in Blood	omnibus	unadjusted	5yr	Lab values and order rate	order_rate	metabolic	epsilon2	0.00451479				7.16173e-202	TRUE	TRUE	205926	201.145
4548-4	Hemoglobin A1c/Hemoglobin.total in Blood	severe_vs_none	m1	5yr	Lab values and order rate	order_rate	metabolic	IRR	1.19211	0.00561252	1.17907	1.2053	3.46741e-215	TRUE	TRUE	205926	214.46
4548-4	Hemoglobin A1c/Hemoglobin.total in Blood	severe_vs_none	m3	5yr	Lab values and order rate	order_rate	metabolic	IRR	1.08932	0.0053071	1.07805	1.10071	1.83091e-58	TRUE	TRUE	205926	57.7373
4548-4	Hemoglobin A1c/Hemoglobin.total in Blood	severe_vs_none	m4	5yr	Lab values and order rate	order_rate	metabolic	IRR	0.982806	0.00563076	0.972019	0.993712	0.0020686	FALSE	TRUE	205926	2.68432
4548-4	Hemoglobin A1c/Hemoglobin.total in Blood	severe_vs_none	unadjusted	5yr	Lab values and order rate	order_rate	metabolic	rank_biserial	0.067709				4.78535e-78	TRUE	TRUE	101308	77.3201
4548-4	Hemoglobin A1c/Hemoglobin.total in Blood	trend	m1	5yr	Lab values and order rate	order_rate	metabolic	IRR	1.05969	0.00172609	1.05611	1.06328	2.38941e-247	TRUE	TRUE	205926	246.622
4548-4	Hemoglobin A1c/Hemoglobin.total in Blood	trend	m3	5yr	Lab values and order rate	order_rate	metabolic	IRR	1.02869	0.00168376	1.0253	1.03209	2.40565e-63	TRUE	TRUE	205926	62.6188
4548-4	Hemoglobin A1c/Hemoglobin.total in Blood	trend	m4	5yr	Lab values and order rate	order_rate	metabolic	IRR	0.995198	0.00179309	0.991707	0.998702	0.00726291	FALSE	TRUE	205926	2.13889
4548-4	Hemoglobin A1c/Hemoglobin.total in Blood	trend	unadjusted	5yr	Lab values and order rate	order_rate	metabolic	spearman_rho	0.0502446				3.26977e-115	TRUE	TRUE	205926	114.485
4548-4	Hemoglobin A1c/Hemoglobin.total in Blood	AHI≥15 vs <15	m1	1yr	Two-part combined		metabolic											0.774214	1.13403	4.08558e-34	TRUE	1.08574	1.30141e-179	TRUE
4548-4	Hemoglobin A1c/Hemoglobin.total in Blood	AHI≥15 vs <15	m3	1yr	Two-part combined		metabolic											0.774214	1.0319	0.00400673	TRUE	1.05285	3.74361e-72	TRUE
4548-4	Hemoglobin A1c/Hemoglobin.total in Blood	AHI≥15 vs <15	m4	1yr	Two-part combined		metabolic											0.774214	0.883208	9.41611e-27	TRUE	1.00723	0.0167892	FALSE
4548-4	Hemoglobin A1c/Hemoglobin.total in Blood	AHI≥15 vs <15	unadjusted	1yr	Two-part combined		metabolic											0.774214	1.13402	4.14489e-34	TRUE	0.0637405	1.92469e-162	TRUE
4548-4	Hemoglobin A1c/Hemoglobin.total in Blood	AHI≥5 vs <5	m1	1yr	Two-part combined		metabolic											0.774214	1.22477	4.86206e-74	TRUE	1.1047	5.67698e-229	TRUE
4548-4	Hemoglobin A1c/Hemoglobin.total in Blood	AHI≥5 vs <5	m3	1yr	Two-part combined		metabolic											0.774214	1.04862	6.37592e-05	TRUE	1.04776	8.74466e-52	TRUE
4548-4	Hemoglobin A1c/Hemoglobin.total in Blood	AHI≥5 vs <5	m4	1yr	Two-part combined		metabolic											0.774214	0.890411	3.49361e-20	TRUE	0.998092	0.553101	FALSE
4548-4	Hemoglobin A1c/Hemoglobin.total in Blood	AHI≥5 vs <5	unadjusted	1yr	Two-part combined		metabolic											0.774214	1.22478	3.91473e-74	TRUE	0.0770689	1.53678e-187	TRUE
4548-4	Hemoglobin A1c/Hemoglobin.total in Blood	mild_vs_none	m1	1yr	Two-part combined		metabolic											0.774214	1.19811	1.29325e-42	TRUE	1.07207	1.6179e-81	TRUE
4548-4	Hemoglobin A1c/Hemoglobin.total in Blood	mild_vs_none	m3	1yr	Two-part combined		metabolic											0.774214	1.04127	0.00324682	TRUE	1.02339	9.49466e-11	TRUE
4548-4	Hemoglobin A1c/Hemoglobin.total in Blood	mild_vs_none	m4	1yr	Two-part combined		metabolic											0.774214	0.929476	2.13449e-07	TRUE	0.993076	0.0537096	FALSE
4548-4	Hemoglobin A1c/Hemoglobin.total in Blood	mild_vs_none	unadjusted	1yr	Two-part combined		metabolic											0.774214	1.19811	1.25882e-42	TRUE	0.0546373	4.31615e-73	TRUE
4548-4	Hemoglobin A1c/Hemoglobin.total in Blood	moderate_vs_none	m1	1yr	Two-part combined		metabolic											0.774214	1.29955	8.81175e-69	TRUE	1.12167	1.49662e-173	TRUE
4548-4	Hemoglobin A1c/Hemoglobin.total in Blood	moderate_vs_none	m3	1yr	Two-part combined		metabolic											0.774214	1.06644	4.29263e-05	TRUE	1.05153	4.62036e-35	TRUE
4548-4	Hemoglobin A1c/Hemoglobin.total in Blood	moderate_vs_none	m4	1yr	Two-part combined		metabolic											0.774214	0.89406	8.09317e-12	TRUE	1.0025	0.550873	FALSE
4548-4	Hemoglobin A1c/Hemoglobin.total in Blood	moderate_vs_none	unadjusted	1yr	Two-part combined		metabolic											0.774214	1.29952	6.51693e-69	TRUE	0.0921815	4.54681e-165	TRUE
4548-4	Hemoglobin A1c/Hemoglobin.total in Blood	omnibus	m1	1yr	Two-part combined		metabolic											0.774214	365.889	5.40837e-79	TRUE	1247.88	2.99454e-270	TRUE
4548-4	Hemoglobin A1c/Hemoglobin.total in Blood	omnibus	m3	1yr	Two-part combined		metabolic											0.774214	18.6676	0.000320262	TRUE	420.415	8.37422e-91	TRUE
4548-4	Hemoglobin A1c/Hemoglobin.total in Blood	omnibus	m4	1yr	Two-part combined		metabolic											0.774214	187.001	2.71328e-40	TRUE	9.15696	0.0272752	FALSE
4548-4	Hemoglobin A1c/Hemoglobin.total in Blood	omnibus	unadjusted	1yr	Two-part combined		metabolic											0.774214	0.0406308	3.66172e-79	TRUE	0.00608018	5.35304e-227	TRUE
4548-4	Hemoglobin A1c/Hemoglobin.total in Blood	severe_vs_none	m1	1yr	Two-part combined		metabolic											0.774214	1.19718	3.50947e-36	TRUE	1.1332	3.94494e-210	TRUE
4548-4	Hemoglobin A1c/Hemoglobin.total in Blood	severe_vs_none	m3	1yr	Two-part combined		metabolic											0.774214	1.04414	0.00470668	TRUE	1.08188	1.53085e-84	TRUE
4548-4	Hemoglobin A1c/Hemoglobin.total in Blood	severe_vs_none	m4	1yr	Two-part combined		metabolic											0.774214	0.798726	1.71743e-41	TRUE	1.00344	0.428896	FALSE
4548-4	Hemoglobin A1c/Hemoglobin.total in Blood	severe_vs_none	unadjusted	1yr	Two-part combined		metabolic											0.774214	1.19716	3.47347e-36	TRUE	0.0934888	1.03041e-176	TRUE
4548-4	Hemoglobin A1c/Hemoglobin.total in Blood	trend	m1	1yr	Two-part combined		metabolic											0.774214	1.06728	2.48965e-45	TRUE	1.04258	2.37847e-237	TRUE
4548-4	Hemoglobin A1c/Hemoglobin.total in Blood	trend	m3	1yr	Two-part combined		metabolic											0.774214	1.01577	0.00134523	TRUE	1.02672	4.52749e-93	TRUE
4548-4	Hemoglobin A1c/Hemoglobin.total in Blood	trend	m4	1yr	Two-part combined		metabolic											0.774214	0.931221	7.46894e-41	TRUE	1.00215	0.122944	FALSE
4548-4	Hemoglobin A1c/Hemoglobin.total in Blood	trend	unadjusted	1yr	Two-part combined		metabolic											0.774214	0.0299945	2.28099e-45	TRUE	0.0747678	1.21467e-211	TRUE
4548-4	Hemoglobin A1c/Hemoglobin.total in Blood	AHI≥15 vs <15	m1	5yr	Two-part combined		metabolic											0.927139	1.06582	0.000121482	TRUE	1.11955	7.04257e-186	TRUE
4548-4	Hemoglobin A1c/Hemoglobin.total in Blood	AHI≥15 vs <15	m3	5yr	Two-part combined		metabolic											0.927139	0.965942	0.0525487	FALSE	1.05521	1.43271e-48	TRUE
4548-4	Hemoglobin A1c/Hemoglobin.total in Blood	AHI≥15 vs <15	m4	5yr	Two-part combined		metabolic											0.927139	0.814448	6.35197e-27	TRUE	0.99406	0.118869	FALSE
4548-4	Hemoglobin A1c/Hemoglobin.total in Blood	AHI≥15 vs <15	unadjusted	5yr	Two-part combined		metabolic											0.927139	1.0658	0.000125369	TRUE	0.0465454	4.29588e-74	TRUE
4548-4	Hemoglobin A1c/Hemoglobin.total in Blood	AHI≥5 vs <5	m1	5yr	Two-part combined		metabolic											0.927139	1.19395	1.80055e-23	TRUE	1.16919	1.03357e-296	TRUE
4548-4	Hemoglobin A1c/Hemoglobin.total in Blood	AHI≥5 vs <5	m3	5yr	Two-part combined		metabolic											0.927139	0.977527	0.240207	FALSE	1.05175	1.7233e-36	TRUE
4548-4	Hemoglobin A1c/Hemoglobin.total in Blood	AHI≥5 vs <5	m4	5yr	Two-part combined		metabolic											0.927139	0.819586	5.21086e-22	TRUE	0.985202	0.000321074	TRUE
4548-4	Hemoglobin A1c/Hemoglobin.total in Blood	AHI≥5 vs <5	unadjusted	5yr	Two-part combined		metabolic											0.927139	1.19401	1.77058e-23	TRUE	0.0825192	8.59897e-185	TRUE
4548-4	Hemoglobin A1c/Hemoglobin.total in Blood	mild_vs_none	m1	5yr	Two-part combined		metabolic											0.927139	1.21814	2.07388e-20	TRUE	1.1301	4.30642e-136	TRUE
4548-4	Hemoglobin A1c/Hemoglobin.total in Blood	mild_vs_none	m3	5yr	Two-part combined		metabolic											0.927139	0.995021	0.824724	FALSE	1.02664	9.74727e-09	TRUE
4548-4	Hemoglobin A1c/Hemoglobin.total in Blood	mild_vs_none	m4	5yr	Two-part combined		metabolic											0.927139	0.876521	1.2508e-08	TRUE	0.98526	0.00127336	TRUE
4548-4	Hemoglobin A1c/Hemoglobin.total in Blood	mild_vs_none	unadjusted	5yr	Two-part combined		metabolic											0.927139	1.21813	2.04983e-20	TRUE	0.0777368	1.16053e-119	TRUE
4548-4	Hemoglobin A1c/Hemoglobin.total in Blood	moderate_vs_none	m1	5yr	Two-part combined		metabolic											0.927139	1.33875	9.8474e-33	TRUE	1.20228	2.88613e-245	TRUE
4548-4	Hemoglobin A1c/Hemoglobin.total in Blood	moderate_vs_none	m3	5yr	Two-part combined		metabolic											0.927139	1.01511	0.567203	FALSE	1.05352	1.11224e-23	TRUE
4548-4	Hemoglobin A1c/Hemoglobin.total in Blood	moderate_vs_none	m4	5yr	Two-part combined		metabolic											0.927139	0.833367	2.68666e-11	TRUE	0.987022	0.0138933	TRUE
4548-4	Hemoglobin A1c/Hemoglobin.total in Blood	moderate_vs_none	unadjusted	5yr	Two-part combined		metabolic											0.927139	1.33865	7.53458e-33	TRUE	0.105648	4.75654e-179	TRUE
4548-4	Hemoglobin A1c/Hemoglobin.total in Blood	omnibus	m1	5yr	Two-part combined		metabolic											0.927139	182.448	2.61097e-39	TRUE	1495.48	0	TRUE
4548-4	Hemoglobin A1c/Hemoglobin.total in Blood	omnibus	m3	5yr	Two-part combined		metabolic											0.927139	16.3993	0.000939063	TRUE	283.873	3.07527e-61	TRUE
4548-4	Hemoglobin A1c/Hemoglobin.total in Blood	omnibus	m4	5yr	Two-part combined		metabolic											0.927139	198.033	1.12238e-42	TRUE	13.4813	0.00370336	TRUE
4548-4	Hemoglobin A1c/Hemoglobin.total in Blood	omnibus	unadjusted	5yr	Two-part combined		metabolic											0.927139	0.0287149	1.85208e-39	TRUE	0.00451479	7.16173e-202	TRUE
4548-4	Hemoglobin A1c/Hemoglobin.total in Blood	severe_vs_none	m1	5yr	Two-part combined		metabolic											0.927139	1.05937	0.010027	TRUE	1.19211	3.46741e-215	TRUE
4548-4	Hemoglobin A1c/Hemoglobin.total in Blood	severe_vs_none	m3	5yr	Two-part combined		metabolic											0.927139	0.92399	0.00120853	TRUE	1.08932	1.83091e-58	TRUE
4548-4	Hemoglobin A1c/Hemoglobin.total in Blood	severe_vs_none	m4	5yr	Two-part combined		metabolic											0.927139	0.687978	3.25831e-44	TRUE	0.982806	0.0020686	TRUE
4548-4	Hemoglobin A1c/Hemoglobin.total in Blood	severe_vs_none	unadjusted	5yr	Two-part combined		metabolic											0.927139	1.05934	0.0103472	TRUE	0.067709	4.78535e-78	TRUE
4548-4	Hemoglobin A1c/Hemoglobin.total in Blood	trend	m1	5yr	Two-part combined		metabolic											0.927139	1.03001	6.39284e-05	TRUE	1.05969	2.38941e-247	TRUE
4548-4	Hemoglobin A1c/Hemoglobin.total in Blood	trend	m3	5yr	Two-part combined		metabolic											0.927139	0.977888	0.00445228	TRUE	1.02869	2.40565e-63	TRUE
4548-4	Hemoglobin A1c/Hemoglobin.total in Blood	trend	m4	5yr	Two-part combined		metabolic											0.927139	0.888556	1.10696e-42	TRUE	0.995198	0.00726291	TRUE
4548-4	Hemoglobin A1c/Hemoglobin.total in Blood	trend	unadjusted	5yr	Two-part combined		metabolic											0.927139	0.00848374	6.3811e-05	TRUE	0.0502446	3.26977e-115	TRUE
48058-2	Fibrin D-dimer [Mass/volume] in Platelet poor plasma by Immunoassay.DDU	AHI≥15 vs <15	m1	1yr	Lab order propensity		coagulation	OR	1.06313	0.0200397	1.02218	1.10572	0.00225256	FALSE	TRUE	222109	2.64732	0.0478144
48058-2	Fibrin D-dimer [Mass/volume] in Platelet poor plasma by Immunoassay.DDU	AHI≥15 vs <15	m3	1yr	Lab order propensity		coagulation	OR	1.0788	0.0206868	1.03594	1.12344	0.000245715	TRUE	TRUE	222109	3.60957	0.0478144
48058-2	Fibrin D-dimer [Mass/volume] in Platelet poor plasma by Immunoassay.DDU	AHI≥15 vs <15	m4	1yr	Lab order propensity		coagulation	OR	0.950318	0.0216862	0.910772	0.991581	0.0187827	FALSE	TRUE	222109	1.72624	0.0478144
48058-2	Fibrin D-dimer [Mass/volume] in Platelet poor plasma by Immunoassay.DDU	AHI≥15 vs <15	unadjusted	1yr	Lab order propensity		coagulation	OR	1.06315				0.00232607	FALSE	TRUE	222109	2.63338	0.0478144
48058-2	Fibrin D-dimer [Mass/volume] in Platelet poor plasma by Immunoassay.DDU	AHI≥5 vs <5	m1	1yr	Lab order propensity		coagulation	OR	1.06538	0.0226242	1.01917	1.11368	0.00512245	FALSE	TRUE	222109	2.29052	0.0478144
48058-2	Fibrin D-dimer [Mass/volume] in Platelet poor plasma by Immunoassay.DDU	AHI≥5 vs <5	m3	1yr	Lab order propensity		coagulation	OR	1.03344	0.0233917	0.987132	1.08193	0.15964	FALSE	FALSE	222109	0.796858	0.0478144
48058-2	Fibrin D-dimer [Mass/volume] in Platelet poor plasma by Immunoassay.DDU	AHI≥5 vs <5	m4	1yr	Lab order propensity		coagulation	OR	0.898068	0.0243861	0.856153	0.942034	1.04014e-05	TRUE	TRUE	222109	4.98291	0.0478144
48058-2	Fibrin D-dimer [Mass/volume] in Platelet poor plasma by Immunoassay.DDU	AHI≥5 vs <5	unadjusted	1yr	Lab order propensity		coagulation	OR	1.06526				0.00529548	FALSE	TRUE	222109	2.27609	0.0478144
48058-2	Fibrin D-dimer [Mass/volume] in Platelet poor plasma by Immunoassay.DDU	mild_vs_none	m1	1yr	Lab order propensity		coagulation	OR	1.03841	0.0266107	0.985643	1.09401	0.156618	FALSE	FALSE	222109	0.805157	0.0478144
48058-2	Fibrin D-dimer [Mass/volume] in Platelet poor plasma by Immunoassay.DDU	mild_vs_none	m3	1yr	Lab order propensity		coagulation	OR	0.987577	0.0270506	0.936581	1.04135	0.643989	FALSE	FALSE	222109	0.191121	0.0478144
48058-2	Fibrin D-dimer [Mass/volume] in Platelet poor plasma by Immunoassay.DDU	mild_vs_none	m4	1yr	Lab order propensity		coagulation	OR	0.902158	0.0274026	0.854983	0.951936	0.000171597	TRUE	TRUE	222109	3.76549	0.0478144
48058-2	Fibrin D-dimer [Mass/volume] in Platelet poor plasma by Immunoassay.DDU	mild_vs_none	unadjusted	1yr	Lab order propensity		coagulation	OR	1.03839				0.160522	FALSE	FALSE	127658	0.794465	0.0478144
48058-2	Fibrin D-dimer [Mass/volume] in Platelet poor plasma by Immunoassay.DDU	moderate_vs_none	m1	1yr	Lab order propensity		coagulation	OR	1.10878	0.0290182	1.04748	1.17367	0.00037311	TRUE	TRUE	222109	3.42816	0.0478144
48058-2	Fibrin D-dimer [Mass/volume] in Platelet poor plasma by Immunoassay.DDU	moderate_vs_none	m3	1yr	Lab order propensity		coagulation	OR	1.04972	0.0298022	0.990164	1.11287	0.103463	FALSE	FALSE	222109	0.985216	0.0478144
48058-2	Fibrin D-dimer [Mass/volume] in Platelet poor plasma by Immunoassay.DDU	moderate_vs_none	m4	1yr	Lab order propensity		coagulation	OR	0.910038	0.0305973	0.857068	0.966283	0.00206348	FALSE	TRUE	222109	2.6854	0.0478144
48058-2	Fibrin D-dimer [Mass/volume] in Platelet poor plasma by Immunoassay.DDU	moderate_vs_none	unadjusted	1yr	Lab order propensity		coagulation	OR	1.10882				0.000392343	FALSE	TRUE	105575	3.40633	0.0478144
48058-2	Fibrin D-dimer [Mass/volume] in Platelet poor plasma by Immunoassay.DDU	omnibus	m1	1yr	Lab order propensity		coagulation	wald_chi2	13.3564				0.003926	FALSE	TRUE	222109	2.40605	0.0478144
48058-2	Fibrin D-dimer [Mass/volume] in Platelet poor plasma by Immunoassay.DDU	omnibus	m3	1yr	Lab order propensity		coagulation	wald_chi2	15.5107				0.00142837	FALSE	TRUE	222109	2.84516	0.0478144
48058-2	Fibrin D-dimer [Mass/volume] in Platelet poor plasma by Immunoassay.DDU	omnibus	m4	1yr	Lab order propensity		coagulation	wald_chi2	21.2529				9.32834e-05	TRUE	TRUE	222109	4.0302	0.0478144
48058-2	Fibrin D-dimer [Mass/volume] in Platelet poor plasma by Immunoassay.DDU	omnibus	unadjusted	1yr	Lab order propensity		coagulation	cramers_v	0.00775652				0.00391411	FALSE	TRUE	222109	2.40737	0.0478144
48058-2	Fibrin D-dimer [Mass/volume] in Platelet poor plasma by Immunoassay.DDU	severe_vs_none	m1	1yr	Lab order propensity		coagulation	OR	1.0626	0.0285654	1.00475	1.12379	0.0335255	FALSE	TRUE	222109	1.47462	0.0478144
48058-2	Fibrin D-dimer [Mass/volume] in Platelet poor plasma by Immunoassay.DDU	severe_vs_none	m3	1yr	Lab order propensity		coagulation	OR	1.09335	0.0297098	1.0315	1.15891	0.00266452	FALSE	TRUE	222109	2.57438	0.0478144
48058-2	Fibrin D-dimer [Mass/volume] in Platelet poor plasma by Immunoassay.DDU	severe_vs_none	m4	1yr	Lab order propensity		coagulation	OR	0.87485	0.0317596	0.822053	0.931038	2.5555e-05	TRUE	TRUE	222109	4.59252	0.0478144
48058-2	Fibrin D-dimer [Mass/volume] in Platelet poor plasma by Immunoassay.DDU	severe_vs_none	unadjusted	1yr	Lab order propensity		coagulation	OR	1.06263				0.0347123	FALSE	TRUE	110112	1.45952	0.0478144
48058-2	Fibrin D-dimer [Mass/volume] in Platelet poor plasma by Immunoassay.DDU	trend	m1	1yr	Lab order propensity		coagulation	OR	1.02524	0.00896048	1.00739	1.04341	0.00540299	FALSE	TRUE	222109	2.26737	0.0478144
48058-2	Fibrin D-dimer [Mass/volume] in Platelet poor plasma by Immunoassay.DDU	trend	m3	1yr	Lab order propensity		coagulation	OR	1.0336	0.0094527	1.01463	1.05293	0.000472367	FALSE	TRUE	222109	3.32572	0.0478144
48058-2	Fibrin D-dimer [Mass/volume] in Platelet poor plasma by Immunoassay.DDU	trend	m4	1yr	Lab order propensity		coagulation	OR	0.962069	0.0101337	0.943149	0.981369	0.000135706	TRUE	TRUE	222109	3.8674	0.0478144
48058-2	Fibrin D-dimer [Mass/volume] in Platelet poor plasma by Immunoassay.DDU	trend	unadjusted	1yr	Lab order propensity		coagulation	ca_z_r	0.00590343				0.00539927	FALSE	TRUE	222109	2.26766	0.0478144
48058-2	Fibrin D-dimer [Mass/volume] in Platelet poor plasma by Immunoassay.DDU	AHI≥15 vs <15	m1	5yr	Lab order propensity		coagulation	OR	1.03226	0.0134741	1.00536	1.05988	0.0184525	FALSE	TRUE	222109	1.73395	0.114138
48058-2	Fibrin D-dimer [Mass/volume] in Platelet poor plasma by Immunoassay.DDU	AHI≥15 vs <15	m3	5yr	Lab order propensity		coagulation	OR	1.05074	0.0140163	1.02226	1.08	0.000414154	FALSE	TRUE	222109	3.38284	0.114138
48058-2	Fibrin D-dimer [Mass/volume] in Platelet poor plasma by Immunoassay.DDU	AHI≥15 vs <15	m4	5yr	Lab order propensity		coagulation	OR	0.932706	0.0147041	0.90621	0.959978	2.16073e-06	TRUE	TRUE	222109	5.6654	0.114138
48058-2	Fibrin D-dimer [Mass/volume] in Platelet poor plasma by Immunoassay.DDU	AHI≥15 vs <15	unadjusted	5yr	Lab order propensity		coagulation	OR	1.03227				0.0187869	FALSE	TRUE	222109	1.72614	0.114138
48058-2	Fibrin D-dimer [Mass/volume] in Platelet poor plasma by Immunoassay.DDU	AHI≥5 vs <5	m1	5yr	Lab order propensity		coagulation	OR	1.05729	0.0151306	1.02639	1.08911	0.000231726	TRUE	TRUE	222109	3.63502	0.114138
48058-2	Fibrin D-dimer [Mass/volume] in Platelet poor plasma by Immunoassay.DDU	AHI≥5 vs <5	m3	5yr	Lab order propensity		coagulation	OR	1.01411	0.0157633	0.983261	1.04593	0.373963	FALSE	FALSE	222109	0.427171	0.114138
48058-2	Fibrin D-dimer [Mass/volume] in Platelet poor plasma by Immunoassay.DDU	AHI≥5 vs <5	m4	5yr	Lab order propensity		coagulation	OR	0.889253	0.0164679	0.86101	0.918423	1.02289e-12	TRUE	TRUE	222109	11.9902	0.114138
48058-2	Fibrin D-dimer [Mass/volume] in Platelet poor plasma by Immunoassay.DDU	AHI≥5 vs <5	unadjusted	5yr	Lab order propensity		coagulation	OR	1.05724				0.00023829	TRUE	TRUE	222109	3.62289	0.114138
48058-2	Fibrin D-dimer [Mass/volume] in Platelet poor plasma by Immunoassay.DDU	mild_vs_none	m1	5yr	Lab order propensity		coagulation	OR	1.05254	0.0177408	1.01657	1.08978	0.00390005	FALSE	TRUE	222109	2.40893	0.114138
48058-2	Fibrin D-dimer [Mass/volume] in Platelet poor plasma by Immunoassay.DDU	mild_vs_none	m3	5yr	Lab order propensity		coagulation	OR	0.982465	0.0181744	0.948085	1.01809	0.330378	FALSE	FALSE	222109	0.480989	0.114138
48058-2	Fibrin D-dimer [Mass/volume] in Platelet poor plasma by Immunoassay.DDU	mild_vs_none	m4	5yr	Lab order propensity		coagulation	OR	0.901584	0.0184465	0.86957	0.934777	1.95048e-08	TRUE	TRUE	222109	7.70986	0.114138
48058-2	Fibrin D-dimer [Mass/volume] in Platelet poor plasma by Immunoassay.DDU	mild_vs_none	unadjusted	5yr	Lab order propensity		coagulation	OR	1.05253				0.00400844	FALSE	TRUE	127658	2.39702	0.114138
48058-2	Fibrin D-dimer [Mass/volume] in Platelet poor plasma by Immunoassay.DDU	moderate_vs_none	m1	5yr	Lab order propensity		coagulation	OR	1.10427	0.0194617	1.06294	1.1472	3.46343e-07	TRUE	TRUE	222109	6.46049	0.114138
48058-2	Fibrin D-dimer [Mass/volume] in Platelet poor plasma by Immunoassay.DDU	moderate_vs_none	m3	5yr	Lab order propensity		coagulation	OR	1.02524	0.0201411	0.985554	1.06652	0.215901	FALSE	FALSE	222109	0.665746	0.114138
48058-2	Fibrin D-dimer [Mass/volume] in Platelet poor plasma by Immunoassay.DDU	moderate_vs_none	m4	5yr	Lab order propensity		coagulation	OR	0.895421	0.0207187	0.859788	0.932531	9.74208e-08	TRUE	TRUE	222109	7.01135	0.114138
48058-2	Fibrin D-dimer [Mass/volume] in Platelet poor plasma by Immunoassay.DDU	moderate_vs_none	unadjusted	5yr	Lab order propensity		coagulation	OR	1.10428				3.61877e-07	TRUE	TRUE	105575	6.44144	0.114138
48058-2	Fibrin D-dimer [Mass/volume] in Platelet poor plasma by Immunoassay.DDU	omnibus	m1	5yr	Lab order propensity		coagulation	wald_chi2	28.7207				2.5634e-06	TRUE	TRUE	222109	5.59118	0.114138
48058-2	Fibrin D-dimer [Mass/volume] in Platelet poor plasma by Immunoassay.DDU	omnibus	m3	5yr	Lab order propensity		coagulation	wald_chi2	15.4775				0.00145086	FALSE	TRUE	222109	2.83838	0.114138
48058-2	Fibrin D-dimer [Mass/volume] in Platelet poor plasma by Immunoassay.DDU	omnibus	m4	5yr	Lab order propensity		coagulation	wald_chi2	58.6704				1.13049e-12	TRUE	TRUE	222109	11.9467	0.114138
48058-2	Fibrin D-dimer [Mass/volume] in Platelet poor plasma by Immunoassay.DDU	omnibus	unadjusted	5yr	Lab order propensity		coagulation	cramers_v	0.0113737				2.54926e-06	TRUE	TRUE	222109	5.59359	0.114138
48058-2	Fibrin D-dimer [Mass/volume] in Platelet poor plasma by Immunoassay.DDU	severe_vs_none	m1	5yr	Lab order propensity		coagulation	OR	1.02141	0.0192683	0.983555	1.06072	0.271604	FALSE	FALSE	222109	0.566064	0.114138
48058-2	Fibrin D-dimer [Mass/volume] in Platelet poor plasma by Immunoassay.DDU	severe_vs_none	m3	5yr	Lab order propensity		coagulation	OR	1.05599	0.0201865	1.01502	1.09861	0.00696129	FALSE	TRUE	222109	2.15731	0.114138
48058-2	Fibrin D-dimer [Mass/volume] in Platelet poor plasma by Immunoassay.DDU	severe_vs_none	m4	5yr	Lab order propensity		coagulation	OR	0.855053	0.0216019	0.819606	0.892032	4.1986e-13	TRUE	TRUE	222109	12.3769	0.114138
48058-2	Fibrin D-dimer [Mass/volume] in Platelet poor plasma by Immunoassay.DDU	severe_vs_none	unadjusted	5yr	Lab order propensity		coagulation	OR	1.02142				0.275824	FALSE	FALSE	110112	0.559368	0.114138
48058-2	Fibrin D-dimer [Mass/volume] in Platelet poor plasma by Immunoassay.DDU	trend	m1	5yr	Lab order propensity		coagulation	OR	1.0118	0.00602087	0.999929	1.02381	0.051398	FALSE	FALSE	222109	1.28905	0.114138
48058-2	Fibrin D-dimer [Mass/volume] in Platelet poor plasma by Immunoassay.DDU	trend	m3	5yr	Lab order propensity		coagulation	OR	1.02083	0.0064099	1.00809	1.03374	0.00129704	FALSE	TRUE	222109	2.88705	0.114138
48058-2	Fibrin D-dimer [Mass/volume] in Platelet poor plasma by Immunoassay.DDU	trend	m4	5yr	Lab order propensity		coagulation	OR	0.953817	0.00687857	0.941044	0.966763	6.24145e-12	TRUE	TRUE	222109	11.2047	0.114138
48058-2	Fibrin D-dimer [Mass/volume] in Platelet poor plasma by Immunoassay.DDU	trend	unadjusted	5yr	Lab order propensity		coagulation	ca_z_r	0.00413375				0.0513942	FALSE	FALSE	222109	1.28909	0.114138
48058-2	Fibrin D-dimer [Mass/volume] in Platelet poor plasma by Immunoassay.DDU	AHI≥15 vs <15	m1	1yr	Lab values and order rate	mean	coagulation	beta	0.195656	0.01803	0.160314	0.230998	2.72163e-27	TRUE	TRUE	10620	26.5652
48058-2	Fibrin D-dimer [Mass/volume] in Platelet poor plasma by Immunoassay.DDU	AHI≥15 vs <15	m3	1yr	Lab values and order rate	mean	coagulation	beta	0.125742	0.0175189	0.0914012	0.160082	7.57668e-13	TRUE	TRUE	10620	12.1205
48058-2	Fibrin D-dimer [Mass/volume] in Platelet poor plasma by Immunoassay.DDU	AHI≥15 vs <15	m4	1yr	Lab values and order rate	mean	coagulation	beta	0.0662397	0.0183334	0.0303027	0.102177	0.000304017	TRUE	TRUE	10620	3.5171
48058-2	Fibrin D-dimer [Mass/volume] in Platelet poor plasma by Immunoassay.DDU	AHI≥15 vs <15	unadjusted	1yr	Lab values and order rate	mean	coagulation	rank_biserial	0.123234				3.38601e-28	TRUE	TRUE	10620	27.4703
48058-2	Fibrin D-dimer [Mass/volume] in Platelet poor plasma by Immunoassay.DDU	AHI≥5 vs <5	m1	1yr	Lab values and order rate	mean	coagulation	beta	0.194895	0.0203986	0.15491	0.23488	1.5186e-21	TRUE	TRUE	10620	20.8186
48058-2	Fibrin D-dimer [Mass/volume] in Platelet poor plasma by Immunoassay.DDU	AHI≥5 vs <5	m3	1yr	Lab values and order rate	mean	coagulation	beta	0.0829291	0.0197604	0.044195	0.121663	2.73004e-05	TRUE	TRUE	10620	4.56383
48058-2	Fibrin D-dimer [Mass/volume] in Platelet poor plasma by Immunoassay.DDU	AHI≥5 vs <5	m4	1yr	Lab values and order rate	mean	coagulation	beta	0.00761021	0.0207163	-0.0329976	0.048218	0.713362	FALSE	FALSE	10620	0.14669
48058-2	Fibrin D-dimer [Mass/volume] in Platelet poor plasma by Immunoassay.DDU	AHI≥5 vs <5	unadjusted	1yr	Lab values and order rate	mean	coagulation	rank_biserial	0.124838				5.55044e-23	TRUE	TRUE	10620	22.2557
48058-2	Fibrin D-dimer [Mass/volume] in Platelet poor plasma by Immunoassay.DDU	mild_vs_none	m1	1yr	Lab values and order rate	mean	coagulation	beta	0.108603	0.0239385	0.061679	0.155527	5.77544e-06	TRUE	TRUE	10620	5.23841
48058-2	Fibrin D-dimer [Mass/volume] in Platelet poor plasma by Immunoassay.DDU	mild_vs_none	m3	1yr	Lab values and order rate	mean	coagulation	beta	0.0164357	0.0227669	-0.0281917	0.0610631	0.470364	FALSE	FALSE	10620	0.327566
48058-2	Fibrin D-dimer [Mass/volume] in Platelet poor plasma by Immunoassay.DDU	mild_vs_none	m4	1yr	Lab values and order rate	mean	coagulation	beta	-0.0307655	0.0231262	-0.0760972	0.0145662	0.183438	FALSE	FALSE	10620	0.736511
48058-2	Fibrin D-dimer [Mass/volume] in Platelet poor plasma by Immunoassay.DDU	mild_vs_none	unadjusted	1yr	Lab values and order rate	mean	coagulation	rank_biserial	0.0725991				9.68599e-07	TRUE	TRUE	5952	6.01386
48058-2	Fibrin D-dimer [Mass/volume] in Platelet poor plasma by Immunoassay.DDU	moderate_vs_none	m1	1yr	Lab values and order rate	mean	coagulation	beta	0.229011	0.0260792	0.177891	0.280132	1.863e-18	TRUE	TRUE	10620	17.7298
48058-2	Fibrin D-dimer [Mass/volume] in Platelet poor plasma by Immunoassay.DDU	moderate_vs_none	m3	1yr	Lab values and order rate	mean	coagulation	beta	0.0940747	0.0251021	0.0448699	0.143279	0.000179421	TRUE	TRUE	10620	3.74613
48058-2	Fibrin D-dimer [Mass/volume] in Platelet poor plasma by Immunoassay.DDU	moderate_vs_none	m4	1yr	Lab values and order rate	mean	coagulation	beta	0.0265658	0.0258453	-0.0240958	0.0772274	0.30403	FALSE	FALSE	10620	0.517083
48058-2	Fibrin D-dimer [Mass/volume] in Platelet poor plasma by Immunoassay.DDU	moderate_vs_none	unadjusted	1yr	Lab values and order rate	mean	coagulation	rank_biserial	0.141399				2.16822e-18	TRUE	TRUE	5042	17.6639
48058-2	Fibrin D-dimer [Mass/volume] in Platelet poor plasma by Immunoassay.DDU	omnibus	m1	1yr	Lab values and order rate	mean	coagulation	wald_F	47.2478				2.52542e-30	TRUE	TRUE	10620	29.5977
48058-2	Fibrin D-dimer [Mass/volume] in Platelet poor plasma by Immunoassay.DDU	omnibus	m3	1yr	Lab values and order rate	mean	coagulation	wald_F	20.7404				2.15196e-13	TRUE	TRUE	10620	12.6672
48058-2	Fibrin D-dimer [Mass/volume] in Platelet poor plasma by Immunoassay.DDU	omnibus	m4	1yr	Lab values and order rate	mean	coagulation	wald_F	6.0013				0.000442054	FALSE	TRUE	10620	3.35453
48058-2	Fibrin D-dimer [Mass/volume] in Platelet poor plasma by Immunoassay.DDU	omnibus	unadjusted	1yr	Lab values and order rate	mean	coagulation	epsilon2	0.0137258				4.99251e-32	TRUE	TRUE	10620	31.3017
48058-2	Fibrin D-dimer [Mass/volume] in Platelet poor plasma by Immunoassay.DDU	severe_vs_none	m1	1yr	Lab values and order rate	mean	coagulation	beta	0.276975	0.0256877	0.226623	0.327328	5.74692e-27	TRUE	TRUE	10620	26.2406
48058-2	Fibrin D-dimer [Mass/volume] in Platelet poor plasma by Immunoassay.DDU	severe_vs_none	m3	1yr	Lab values and order rate	mean	coagulation	beta	0.175541	0.0251154	0.12631	0.224772	2.92683e-12	TRUE	TRUE	10620	11.5336
48058-2	Fibrin D-dimer [Mass/volume] in Platelet poor plasma by Immunoassay.DDU	severe_vs_none	m4	1yr	Lab values and order rate	mean	coagulation	beta	0.0712807	0.0270088	0.0183384	0.124223	0.00832316	FALSE	TRUE	10620	2.07971
48058-2	Fibrin D-dimer [Mass/volume] in Platelet poor plasma by Immunoassay.DDU	severe_vs_none	unadjusted	1yr	Lab values and order rate	mean	coagulation	rank_biserial	0.178399				4.84301e-29	TRUE	TRUE	5172	28.3149
48058-2	Fibrin D-dimer [Mass/volume] in Platelet poor plasma by Immunoassay.DDU	trend	m1	1yr	Lab values and order rate	mean	coagulation	beta	0.0953506	0.00811132	0.0794509	0.11125	1.04301e-31	TRUE	TRUE	10620	30.9817
48058-2	Fibrin D-dimer [Mass/volume] in Platelet poor plasma by Immunoassay.DDU	trend	m3	1yr	Lab values and order rate	mean	coagulation	beta	0.0604043	0.00796133	0.0447986	0.07601	3.54319e-14	TRUE	TRUE	10620	13.4506
48058-2	Fibrin D-dimer [Mass/volume] in Platelet poor plasma by Immunoassay.DDU	trend	m4	1yr	Lab values and order rate	mean	coagulation	beta	0.0276651	0.00856865	0.010869	0.0444613	0.00124758	FALSE	TRUE	10620	2.90393
48058-2	Fibrin D-dimer [Mass/volume] in Platelet poor plasma by Immunoassay.DDU	trend	unadjusted	1yr	Lab values and order rate	mean	coagulation	spearman_rho	0.117864				3.6324e-34	TRUE	TRUE	10620	33.4398
48058-2	Fibrin D-dimer [Mass/volume] in Platelet poor plasma by Immunoassay.DDU	AHI≥15 vs <15	m1	1yr	Lab values and order rate	median	coagulation	beta	0.193426	0.018009	0.158125	0.228727	9.00945e-27	TRUE	TRUE	10620	26.0453
48058-2	Fibrin D-dimer [Mass/volume] in Platelet poor plasma by Immunoassay.DDU	AHI≥15 vs <15	m3	1yr	Lab values and order rate	median	coagulation	beta	0.123583	0.0174992	0.0892811	0.157885	1.74184e-12	TRUE	TRUE	10620	11.759
48058-2	Fibrin D-dimer [Mass/volume] in Platelet poor plasma by Immunoassay.DDU	AHI≥15 vs <15	m4	1yr	Lab values and order rate	median	coagulation	beta	0.0636865	0.0183114	0.0277927	0.0995802	0.000507246	FALSE	TRUE	10620	3.29478
48058-2	Fibrin D-dimer [Mass/volume] in Platelet poor plasma by Immunoassay.DDU	AHI≥15 vs <15	unadjusted	1yr	Lab values and order rate	median	coagulation	rank_biserial	0.122178				9.20611e-28	TRUE	TRUE	10620	27.0359
48058-2	Fibrin D-dimer [Mass/volume] in Platelet poor plasma by Immunoassay.DDU	AHI≥5 vs <5	m1	1yr	Lab values and order rate	median	coagulation	beta	0.193808	0.0203734	0.153872	0.233743	2.25789e-21	TRUE	TRUE	10620	20.6463
48058-2	Fibrin D-dimer [Mass/volume] in Platelet poor plasma by Immunoassay.DDU	AHI≥5 vs <5	m3	1yr	Lab values and order rate	median	coagulation	beta	0.081728	0.0197371	0.0430396	0.120416	3.48731e-05	TRUE	TRUE	10620	4.45751
48058-2	Fibrin D-dimer [Mass/volume] in Platelet poor plasma by Immunoassay.DDU	AHI≥5 vs <5	m4	1yr	Lab values and order rate	median	coagulation	beta	0.00608255	0.0206904	-0.0344746	0.0466397	0.76878	FALSE	FALSE	10620	0.114198
48058-2	Fibrin D-dimer [Mass/volume] in Platelet poor plasma by Immunoassay.DDU	AHI≥5 vs <5	unadjusted	1yr	Lab values and order rate	median	coagulation	rank_biserial	0.124702				5.96475e-23	TRUE	TRUE	10620	22.2244
48058-2	Fibrin D-dimer [Mass/volume] in Platelet poor plasma by Immunoassay.DDU	mild_vs_none	m1	1yr	Lab values and order rate	median	coagulation	beta	0.108934	0.0239112	0.0620634	0.155804	5.27758e-06	TRUE	TRUE	10620	5.27757
48058-2	Fibrin D-dimer [Mass/volume] in Platelet poor plasma by Immunoassay.DDU	mild_vs_none	m3	1yr	Lab values and order rate	median	coagulation	beta	0.0164412	0.0227426	-0.0281385	0.0610209	0.469742	FALSE	FALSE	10620	0.328141
48058-2	Fibrin D-dimer [Mass/volume] in Platelet poor plasma by Immunoassay.DDU	mild_vs_none	m4	1yr	Lab values and order rate	median	coagulation	beta	-0.0312174	0.023099	-0.0764959	0.014061	0.176577	FALSE	FALSE	10620	0.753067
48058-2	Fibrin D-dimer [Mass/volume] in Platelet poor plasma by Immunoassay.DDU	mild_vs_none	unadjusted	1yr	Lab values and order rate	median	coagulation	rank_biserial	0.0733188				7.48252e-07	TRUE	TRUE	5952	6.12595
48058-2	Fibrin D-dimer [Mass/volume] in Platelet poor plasma by Immunoassay.DDU	moderate_vs_none	m1	1yr	Lab values and order rate	median	coagulation	beta	0.229631	0.0260495	0.178569	0.280692	1.38162e-18	TRUE	TRUE	10620	17.8596
48058-2	Fibrin D-dimer [Mass/volume] in Platelet poor plasma by Immunoassay.DDU	moderate_vs_none	m3	1yr	Lab values and order rate	median	coagulation	beta	0.0943784	0.0250752	0.0452263	0.143531	0.000168247	TRUE	TRUE	10620	3.77405
48058-2	Fibrin D-dimer [Mass/volume] in Platelet poor plasma by Immunoassay.DDU	moderate_vs_none	m4	1yr	Lab values and order rate	median	coagulation	beta	0.0262154	0.0258149	-0.0243866	0.0768175	0.309884	FALSE	FALSE	10620	0.508801
48058-2	Fibrin D-dimer [Mass/volume] in Platelet poor plasma by Immunoassay.DDU	moderate_vs_none	unadjusted	1yr	Lab values and order rate	median	coagulation	rank_biserial	0.142252				1.32084e-18	TRUE	TRUE	5042	17.8792
48058-2	Fibrin D-dimer [Mass/volume] in Platelet poor plasma by Immunoassay.DDU	omnibus	m1	1yr	Lab values and order rate	median	coagulation	wald_F	46.288				1.03542e-29	TRUE	TRUE	10620	28.9849
48058-2	Fibrin D-dimer [Mass/volume] in Platelet poor plasma by Immunoassay.DDU	omnibus	m3	1yr	Lab values and order rate	median	coagulation	wald_F	19.8024				8.52644e-13	TRUE	TRUE	10620	12.0692
48058-2	Fibrin D-dimer [Mass/volume] in Platelet poor plasma by Immunoassay.DDU	omnibus	m4	1yr	Lab values and order rate	median	coagulation	wald_F	5.47359				0.00093484	FALSE	TRUE	10620	3.02926
48058-2	Fibrin D-dimer [Mass/volume] in Platelet poor plasma by Immunoassay.DDU	omnibus	unadjusted	1yr	Lab values and order rate	median	coagulation	epsilon2	0.0135123				1.5392e-31	TRUE	TRUE	10620	30.8127
48058-2	Fibrin D-dimer [Mass/volume] in Platelet poor plasma by Immunoassay.DDU	severe_vs_none	m1	1yr	Lab values and order rate	median	coagulation	beta	0.272396	0.0256583	0.222101	0.322691	3.38753e-26	TRUE	TRUE	10620	25.4701
48058-2	Fibrin D-dimer [Mass/volume] in Platelet poor plasma by Immunoassay.DDU	severe_vs_none	m3	1yr	Lab values and order rate	median	coagulation	beta	0.170935	0.0250885	0.121757	0.220113	1.00574e-11	TRUE	TRUE	10620	10.9975
48058-2	Fibrin D-dimer [Mass/volume] in Platelet poor plasma by Immunoassay.DDU	severe_vs_none	m4	1yr	Lab values and order rate	median	coagulation	beta	0.0656645	0.0269771	0.0127844	0.118545	0.0149459	FALSE	TRUE	10620	1.82548
48058-2	Fibrin D-dimer [Mass/volume] in Platelet poor plasma by Immunoassay.DDU	severe_vs_none	unadjusted	1yr	Lab values and order rate	median	coagulation	rank_biserial	0.176194				2.14713e-28	TRUE	TRUE	5172	27.6681
48058-2	Fibrin D-dimer [Mass/volume] in Platelet poor plasma by Immunoassay.DDU	trend	m1	1yr	Lab values and order rate	median	coagulation	beta	0.0940237	0.00810231	0.0781417	0.109906	6.00376e-31	TRUE	TRUE	10620	30.2216
48058-2	Fibrin D-dimer [Mass/volume] in Platelet poor plasma by Immunoassay.DDU	trend	m3	1yr	Lab values and order rate	median	coagulation	beta	0.059063	0.00795267	0.0434743	0.0746517	1.19807e-13	TRUE	TRUE	10620	12.9215
48058-2	Fibrin D-dimer [Mass/volume] in Platelet poor plasma by Immunoassay.DDU	trend	m4	1yr	Lab values and order rate	median	coagulation	beta	0.0259996	0.00855843	0.00922347	0.0427757	0.00238818	FALSE	TRUE	10620	2.62193
48058-2	Fibrin D-dimer [Mass/volume] in Platelet poor plasma by Immunoassay.DDU	trend	unadjusted	1yr	Lab values and order rate	median	coagulation	spearman_rho	0.116794				1.41536e-33	TRUE	TRUE	10620	32.8491
48058-2	Fibrin D-dimer [Mass/volume] in Platelet poor plasma by Immunoassay.DDU	AHI≥15 vs <15	m1	1yr	Lab values and order rate	order_rate	coagulation	IRR	1.09143	0.0258935	1.03742	1.14825	0.000728432	FALSE	TRUE	10620	3.13761
48058-2	Fibrin D-dimer [Mass/volume] in Platelet poor plasma by Immunoassay.DDU	AHI≥15 vs <15	m3	1yr	Lab values and order rate	order_rate	coagulation	IRR	1.04943	0.027242	0.994866	1.10698	0.076555	FALSE	FALSE	10620	1.11603
48058-2	Fibrin D-dimer [Mass/volume] in Platelet poor plasma by Immunoassay.DDU	AHI≥15 vs <15	m4	1yr	Lab values and order rate	order_rate	coagulation	IRR	1.0434	0.027304	0.989029	1.10076	0.119725	FALSE	FALSE	10620	0.921815
48058-2	Fibrin D-dimer [Mass/volume] in Platelet poor plasma by Immunoassay.DDU	AHI≥15 vs <15	unadjusted	1yr	Lab values and order rate	order_rate	coagulation	rank_biserial	0.0137971				0.0346254	FALSE	FALSE	10620	1.46061
48058-2	Fibrin D-dimer [Mass/volume] in Platelet poor plasma by Immunoassay.DDU	AHI≥5 vs <5	m1	1yr	Lab values and order rate	order_rate	coagulation	IRR	1.10514	0.0236887	1.055	1.15766	2.44135e-05	TRUE	TRUE	10620	4.61237
48058-2	Fibrin D-dimer [Mass/volume] in Platelet poor plasma by Immunoassay.DDU	AHI≥5 vs <5	m3	1yr	Lab values and order rate	order_rate	coagulation	IRR	1.06976	0.0241173	1.02037	1.12154	0.00517371	FALSE	TRUE	10620	2.2862
48058-2	Fibrin D-dimer [Mass/volume] in Platelet poor plasma by Immunoassay.DDU	AHI≥5 vs <5	m4	1yr	Lab values and order rate	order_rate	coagulation	IRR	1.06409	0.0269621	1.00932	1.12183	0.0212246	FALSE	FALSE	10620	1.67316
48058-2	Fibrin D-dimer [Mass/volume] in Platelet poor plasma by Immunoassay.DDU	AHI≥5 vs <5	unadjusted	1yr	Lab values and order rate	order_rate	coagulation	rank_biserial	0.00350583				0.634727	FALSE	FALSE	10620	0.197413
48058-2	Fibrin D-dimer [Mass/volume] in Platelet poor plasma by Immunoassay.DDU	mild_vs_none	m1	1yr	Lab values and order rate	order_rate	coagulation	IRR	1.0675	0.0325383	1.00154	1.13779	0.0447116	FALSE	FALSE	10620	1.34958
48058-2	Fibrin D-dimer [Mass/volume] in Platelet poor plasma by Immunoassay.DDU	mild_vs_none	m3	1yr	Lab values and order rate	order_rate	coagulation	IRR	1.05449	0.0324272	0.989558	1.12369	0.101783	FALSE	FALSE	10620	0.992323
48058-2	Fibrin D-dimer [Mass/volume] in Platelet poor plasma by Immunoassay.DDU	mild_vs_none	m4	1yr	Lab values and order rate	order_rate	coagulation	IRR	1.05278	0.034404	0.984129	1.12622	0.134929	FALSE	FALSE	10620	0.869895
48058-2	Fibrin D-dimer [Mass/volume] in Platelet poor plasma by Immunoassay.DDU	mild_vs_none	unadjusted	1yr	Lab values and order rate	order_rate	coagulation	rank_biserial	-0.00663455				0.436512	FALSE	FALSE	5952	0.360004
48058-2	Fibrin D-dimer [Mass/volume] in Platelet poor plasma by Immunoassay.DDU	moderate_vs_none	m1	1yr	Lab values and order rate	order_rate	coagulation	IRR	1.09259	0.0336492	1.02286	1.16708	0.00849832	FALSE	TRUE	10620	2.07067
48058-2	Fibrin D-dimer [Mass/volume] in Platelet poor plasma by Immunoassay.DDU	moderate_vs_none	m3	1yr	Lab values and order rate	order_rate	coagulation	IRR	1.06097	0.0330356	0.99445	1.13194	0.0732129	FALSE	FALSE	10620	1.13541
48058-2	Fibrin D-dimer [Mass/volume] in Platelet poor plasma by Immunoassay.DDU	moderate_vs_none	m4	1yr	Lab values and order rate	order_rate	coagulation	IRR	1.05849	0.0340565	0.990141	1.13155	0.0951126	FALSE	FALSE	10620	1.02176
48058-2	Fibrin D-dimer [Mass/volume] in Platelet poor plasma by Immunoassay.DDU	moderate_vs_none	unadjusted	1yr	Lab values and order rate	order_rate	coagulation	rank_biserial	0.0038934				0.680421	FALSE	FALSE	5042	0.167222
48058-2	Fibrin D-dimer [Mass/volume] in Platelet poor plasma by Immunoassay.DDU	omnibus	m1	1yr	Lab values and order rate	order_rate	coagulation	wald_chi2	25.4486				1.24405e-05	TRUE	TRUE	10620	4.90516
48058-2	Fibrin D-dimer [Mass/volume] in Platelet poor plasma by Immunoassay.DDU	omnibus	m3	1yr	Lab values and order rate	order_rate	coagulation	wald_chi2	9.52851				0.02303	FALSE	TRUE	10620	1.63771
48058-2	Fibrin D-dimer [Mass/volume] in Platelet poor plasma by Immunoassay.DDU	omnibus	m4	1yr	Lab values and order rate	order_rate	coagulation	wald_chi2	7.2953				0.063058	FALSE	FALSE	10620	1.20026
48058-2	Fibrin D-dimer [Mass/volume] in Platelet poor plasma by Immunoassay.DDU	omnibus	unadjusted	1yr	Lab values and order rate	order_rate	coagulation	epsilon2	0.0003455				0.0832738	FALSE	FALSE	10620	1.07949
48058-2	Fibrin D-dimer [Mass/volume] in Platelet poor plasma by Immunoassay.DDU	severe_vs_none	m1	1yr	Lab values and order rate	order_rate	coagulation	IRR	1.16688	0.0317333	1.09652	1.24176	1.15281e-06	TRUE	TRUE	10620	5.93824
48058-2	Fibrin D-dimer [Mass/volume] in Platelet poor plasma by Immunoassay.DDU	severe_vs_none	m3	1yr	Lab values and order rate	order_rate	coagulation	IRR	1.10106	0.0335249	1.03104	1.17584	0.00408139	FALSE	TRUE	10620	2.38919
48058-2	Fibrin D-dimer [Mass/volume] in Platelet poor plasma by Immunoassay.DDU	severe_vs_none	m4	1yr	Lab values and order rate	order_rate	coagulation	IRR	1.09704	0.0359127	1.02247	1.17704	0.00991278	FALSE	TRUE	10620	2.0038
48058-2	Fibrin D-dimer [Mass/volume] in Platelet poor plasma by Immunoassay.DDU	severe_vs_none	unadjusted	1yr	Lab values and order rate	order_rate	coagulation	rank_biserial	0.0165767				0.0799074	FALSE	FALSE	5172	1.09741
48058-2	Fibrin D-dimer [Mass/volume] in Platelet poor plasma by Immunoassay.DDU	trend	m1	1yr	Lab values and order rate	order_rate	coagulation	IRR	1.04972	0.0104347	1.02847	1.07141	3.31549e-06	TRUE	TRUE	10620	5.47945
48058-2	Fibrin D-dimer [Mass/volume] in Platelet poor plasma by Immunoassay.DDU	trend	m3	1yr	Lab values and order rate	order_rate	coagulation	IRR	1.02968	0.0111406	1.00744	1.05241	0.00866479	FALSE	TRUE	10620	2.06224
48058-2	Fibrin D-dimer [Mass/volume] in Platelet poor plasma by Immunoassay.DDU	trend	m4	1yr	Lab values and order rate	order_rate	coagulation	IRR	1.02822	0.0115793	1.00515	1.05182	0.0162419	FALSE	FALSE	10620	1.78936
48058-2	Fibrin D-dimer [Mass/volume] in Platelet poor plasma by Immunoassay.DDU	trend	unadjusted	1yr	Lab values and order rate	order_rate	coagulation	spearman_rho	0.018755				0.0532724	FALSE	FALSE	10620	1.2735
48058-2	Fibrin D-dimer [Mass/volume] in Platelet poor plasma by Immunoassay.DDU	AHI≥15 vs <15	m1	5yr	Lab values and order rate	mean	coagulation	beta	0.152067	0.0120043	0.128538	0.175596	1.15348e-36	TRUE	TRUE	25351	35.938
48058-2	Fibrin D-dimer [Mass/volume] in Platelet poor plasma by Immunoassay.DDU	AHI≥15 vs <15	m3	5yr	Lab values and order rate	mean	coagulation	beta	0.097987	0.0117452	0.0749657	0.121008	7.62599e-17	TRUE	TRUE	25351	16.1177
48058-2	Fibrin D-dimer [Mass/volume] in Platelet poor plasma by Immunoassay.DDU	AHI≥15 vs <15	m4	5yr	Lab values and order rate	mean	coagulation	beta	0.0367418	0.0122594	0.0127128	0.0607708	0.00272876	FALSE	TRUE	25351	2.56403
48058-2	Fibrin D-dimer [Mass/volume] in Platelet poor plasma by Immunoassay.DDU	AHI≥15 vs <15	unadjusted	5yr	Lab values and order rate	mean	coagulation	rank_biserial	0.0966632				2.39623e-40	TRUE	TRUE	25351	39.6205
48058-2	Fibrin D-dimer [Mass/volume] in Platelet poor plasma by Immunoassay.DDU	AHI≥5 vs <5	m1	5yr	Lab values and order rate	mean	coagulation	beta	0.157209	0.0135099	0.130728	0.183689	3.22563e-31	TRUE	TRUE	25351	30.4914
48058-2	Fibrin D-dimer [Mass/volume] in Platelet poor plasma by Immunoassay.DDU	AHI≥5 vs <5	m3	5yr	Lab values and order rate	mean	coagulation	beta	0.0643841	0.0131886	0.0385337	0.0902345	1.05756e-06	TRUE	TRUE	25351	5.97569
48058-2	Fibrin D-dimer [Mass/volume] in Platelet poor plasma by Immunoassay.DDU	AHI≥5 vs <5	m4	5yr	Lab values and order rate	mean	coagulation	beta	-0.00754874	0.0137325	-0.0344652	0.0193677	0.58253	FALSE	FALSE	25351	0.234682
48058-2	Fibrin D-dimer [Mass/volume] in Platelet poor plasma by Immunoassay.DDU	AHI≥5 vs <5	unadjusted	5yr	Lab values and order rate	mean	coagulation	rank_biserial	0.100042				2.03207e-34	TRUE	TRUE	25351	33.6921
48058-2	Fibrin D-dimer [Mass/volume] in Platelet poor plasma by Immunoassay.DDU	mild_vs_none	m1	5yr	Lab values and order rate	mean	coagulation	beta	0.0934153	0.0158137	0.0624196	0.124411	3.52305e-09	TRUE	TRUE	25351	8.45308
48058-2	Fibrin D-dimer [Mass/volume] in Platelet poor plasma by Immunoassay.DDU	mild_vs_none	m3	5yr	Lab values and order rate	mean	coagulation	beta	0.0131115	0.0151801	-0.0166424	0.0428655	0.387745	FALSE	FALSE	25351	0.411453
48058-2	Fibrin D-dimer [Mass/volume] in Platelet poor plasma by Immunoassay.DDU	mild_vs_none	m4	5yr	Lab values and order rate	mean	coagulation	beta	-0.0319081	0.0153533	-0.0620014	-0.0018148	0.0376954	FALSE	FALSE	25351	1.42371
48058-2	Fibrin D-dimer [Mass/volume] in Platelet poor plasma by Immunoassay.DDU	mild_vs_none	unadjusted	5yr	Lab values and order rate	mean	coagulation	rank_biserial	0.0604271				2.60686e-10	TRUE	TRUE	14396	9.58388
48058-2	Fibrin D-dimer [Mass/volume] in Platelet poor plasma by Immunoassay.DDU	moderate_vs_none	m1	5yr	Lab values and order rate	mean	coagulation	beta	0.188078	0.017316	0.154137	0.222018	2.0217e-27	TRUE	TRUE	25351	26.6943
48058-2	Fibrin D-dimer [Mass/volume] in Platelet poor plasma by Immunoassay.DDU	moderate_vs_none	m3	5yr	Lab values and order rate	mean	coagulation	beta	0.0754019	0.016799	0.0424748	0.108329	7.20548e-06	TRUE	TRUE	25351	5.14234
48058-2	Fibrin D-dimer [Mass/volume] in Platelet poor plasma by Immunoassay.DDU	moderate_vs_none	m4	5yr	Lab values and order rate	mean	coagulation	beta	0.00813257	0.0172164	-0.0256125	0.0418776	0.636664	FALSE	FALSE	25351	0.19609
48058-2	Fibrin D-dimer [Mass/volume] in Platelet poor plasma by Immunoassay.DDU	moderate_vs_none	unadjusted	5yr	Lab values and order rate	mean	coagulation	rank_biserial	0.115354				3.32703e-28	TRUE	TRUE	12076	27.4779
48058-2	Fibrin D-dimer [Mass/volume] in Platelet poor plasma by Immunoassay.DDU	omnibus	m1	5yr	Lab values and order rate	mean	coagulation	wald_F	65.9861				1.70451e-42	TRUE	TRUE	25351	41.7684
48058-2	Fibrin D-dimer [Mass/volume] in Platelet poor plasma by Immunoassay.DDU	omnibus	m3	5yr	Lab values and order rate	mean	coagulation	wald_F	27.5226				9.21776e-18	TRUE	TRUE	25351	17.0354
48058-2	Fibrin D-dimer [Mass/volume] in Platelet poor plasma by Immunoassay.DDU	omnibus	m4	5yr	Lab values and order rate	mean	coagulation	wald_F	4.93645				0.00199081	FALSE	TRUE	25351	2.70097
48058-2	Fibrin D-dimer [Mass/volume] in Platelet poor plasma by Immunoassay.DDU	omnibus	unadjusted	5yr	Lab values and order rate	mean	coagulation	epsilon2	0.00856741				1.85587e-47	TRUE	TRUE	25351	46.7315
48058-2	Fibrin D-dimer [Mass/volume] in Platelet poor plasma by Immunoassay.DDU	severe_vs_none	m1	5yr	Lab values and order rate	mean	coagulation	beta	0.215907	0.0171872	0.182219	0.249595	4.37075e-36	TRUE	TRUE	25351	35.3594
48058-2	Fibrin D-dimer [Mass/volume] in Platelet poor plasma by Immunoassay.DDU	severe_vs_none	m3	5yr	Lab values and order rate	mean	coagulation	beta	0.135849	0.0169208	0.102684	0.169015	1.02881e-15	TRUE	TRUE	25351	14.9877
48058-2	Fibrin D-dimer [Mass/volume] in Platelet poor plasma by Immunoassay.DDU	severe_vs_none	m4	5yr	Lab values and order rate	mean	coagulation	beta	0.0284456	0.0180821	-0.00699636	0.0638875	0.1157	FALSE	FALSE	25351	0.936667
48058-2	Fibrin D-dimer [Mass/volume] in Platelet poor plasma by Immunoassay.DDU	severe_vs_none	unadjusted	5yr	Lab values and order rate	mean	coagulation	rank_biserial	0.140247				2.25368e-41	TRUE	TRUE	12225	40.6471
48058-2	Fibrin D-dimer [Mass/volume] in Platelet poor plasma by Immunoassay.DDU	trend	m1	5yr	Lab values and order rate	mean	coagulation	beta	0.0746511	0.00542111	0.0640254	0.0852768	5.48211e-43	TRUE	TRUE	25351	42.2611
48058-2	Fibrin D-dimer [Mass/volume] in Platelet poor plasma by Immunoassay.DDU	trend	m3	5yr	Lab values and order rate	mean	coagulation	beta	0.04687	0.00535488	0.0363741	0.0573658	2.20945e-18	TRUE	TRUE	25351	17.6557
48058-2	Fibrin D-dimer [Mass/volume] in Platelet poor plasma by Immunoassay.DDU	trend	m4	5yr	Lab values and order rate	mean	coagulation	beta	0.0127616	0.00573122	0.00152807	0.0239951	0.0259775	FALSE	TRUE	25351	1.5854
48058-2	Fibrin D-dimer [Mass/volume] in Platelet poor plasma by Immunoassay.DDU	trend	unadjusted	5yr	Lab values and order rate	mean	coagulation	spearman_rho	0.092586				2.20192e-49	TRUE	TRUE	25351	48.6572
48058-2	Fibrin D-dimer [Mass/volume] in Platelet poor plasma by Immunoassay.DDU	AHI≥15 vs <15	m1	5yr	Lab values and order rate	median	coagulation	beta	0.151543	0.0119754	0.12807	0.175016	1.36372e-36	TRUE	TRUE	25351	35.8653
48058-2	Fibrin D-dimer [Mass/volume] in Platelet poor plasma by Immunoassay.DDU	AHI≥15 vs <15	m3	5yr	Lab values and order rate	median	coagulation	beta	0.0972271	0.0117168	0.0742616	0.120193	1.10985e-16	TRUE	TRUE	25351	15.9547
48058-2	Fibrin D-dimer [Mass/volume] in Platelet poor plasma by Immunoassay.DDU	AHI≥15 vs <15	m4	5yr	Lab values and order rate	median	coagulation	beta	0.0362979	0.01223	0.0123263	0.0602694	0.00300089	FALSE	TRUE	25351	2.52275
48058-2	Fibrin D-dimer [Mass/volume] in Platelet poor plasma by Immunoassay.DDU	AHI≥15 vs <15	unadjusted	5yr	Lab values and order rate	median	coagulation	rank_biserial	0.0966383				2.20394e-40	TRUE	TRUE	25351	39.6568
48058-2	Fibrin D-dimer [Mass/volume] in Platelet poor plasma by Immunoassay.DDU	AHI≥5 vs <5	m1	5yr	Lab values and order rate	median	coagulation	beta	0.158204	0.0134767	0.131788	0.184619	9.71353e-32	TRUE	TRUE	25351	31.0126
48058-2	Fibrin D-dimer [Mass/volume] in Platelet poor plasma by Immunoassay.DDU	AHI≥5 vs <5	m3	5yr	Lab values and order rate	median	coagulation	beta	0.0652126	0.0131562	0.0394256	0.0909996	7.21346e-07	TRUE	TRUE	25351	6.14186
48058-2	Fibrin D-dimer [Mass/volume] in Platelet poor plasma by Immunoassay.DDU	AHI≥5 vs <5	m4	5yr	Lab values and order rate	median	coagulation	beta	-0.00620791	0.0136996	-0.0330599	0.0206441	0.650447	FALSE	FALSE	25351	0.186788
48058-2	Fibrin D-dimer [Mass/volume] in Platelet poor plasma by Immunoassay.DDU	AHI≥5 vs <5	unadjusted	5yr	Lab values and order rate	median	coagulation	rank_biserial	0.101084				3.75138e-35	TRUE	TRUE	25351	34.4258
48058-2	Fibrin D-dimer [Mass/volume] in Platelet poor plasma by Immunoassay.DDU	mild_vs_none	m1	5yr	Lab values and order rate	median	coagulation	beta	0.0952038	0.0157753	0.0642833	0.126124	1.61178e-09	TRUE	TRUE	25351	8.79269
48058-2	Fibrin D-dimer [Mass/volume] in Platelet poor plasma by Immunoassay.DDU	mild_vs_none	m3	5yr	Lab values and order rate	median	coagulation	beta	0.0147669	0.0151436	-0.0149155	0.0444493	0.329509	FALSE	FALSE	25351	0.482133
48058-2	Fibrin D-dimer [Mass/volume] in Platelet poor plasma by Immunoassay.DDU	mild_vs_none	m4	5yr	Lab values and order rate	median	coagulation	beta	-0.0300229	0.0153168	-0.0600446	-1.09087e-06	0.0499917	FALSE	FALSE	25351	1.3011
48058-2	Fibrin D-dimer [Mass/volume] in Platelet poor plasma by Immunoassay.DDU	mild_vs_none	unadjusted	5yr	Lab values and order rate	median	coagulation	rank_biserial	0.061847				9.45332e-11	TRUE	TRUE	14396	10.0244
48058-2	Fibrin D-dimer [Mass/volume] in Platelet poor plasma by Immunoassay.DDU	moderate_vs_none	m1	5yr	Lab values and order rate	median	coagulation	beta	0.190015	0.017274	0.156156	0.223873	4.42309e-28	TRUE	TRUE	25351	27.3543
48058-2	Fibrin D-dimer [Mass/volume] in Platelet poor plasma by Immunoassay.DDU	moderate_vs_none	m3	5yr	Lab values and order rate	median	coagulation	beta	0.0770132	0.0167586	0.0441653	0.109861	4.33944e-06	TRUE	TRUE	25351	5.36257
48058-2	Fibrin D-dimer [Mass/volume] in Platelet poor plasma by Immunoassay.DDU	moderate_vs_none	m4	5yr	Lab values and order rate	median	coagulation	beta	0.0100873	0.0171755	-0.0235776	0.0437522	0.557002	FALSE	FALSE	25351	0.254143
48058-2	Fibrin D-dimer [Mass/volume] in Platelet poor plasma by Immunoassay.DDU	moderate_vs_none	unadjusted	5yr	Lab values and order rate	median	coagulation	rank_biserial	0.117071				4.7866e-29	TRUE	TRUE	12076	28.32
48058-2	Fibrin D-dimer [Mass/volume] in Platelet poor plasma by Immunoassay.DDU	omnibus	m1	5yr	Lab values and order rate	median	coagulation	wald_F	66.229				1.18967e-42	TRUE	TRUE	25351	41.9246
48058-2	Fibrin D-dimer [Mass/volume] in Platelet poor plasma by Immunoassay.DDU	omnibus	m3	5yr	Lab values and order rate	median	coagulation	wald_F	26.975				2.0699e-17	TRUE	TRUE	25351	16.6841
48058-2	Fibrin D-dimer [Mass/volume] in Platelet poor plasma by Immunoassay.DDU	omnibus	m4	5yr	Lab values and order rate	median	coagulation	wald_F	4.59868				0.00320158	FALSE	TRUE	25351	2.49464
48058-2	Fibrin D-dimer [Mass/volume] in Platelet poor plasma by Immunoassay.DDU	omnibus	unadjusted	5yr	Lab values and order rate	median	coagulation	epsilon2	0.00862433				9.05016e-48	TRUE	TRUE	25351	47.0433
48058-2	Fibrin D-dimer [Mass/volume] in Platelet poor plasma by Immunoassay.DDU	severe_vs_none	m1	5yr	Lab values and order rate	median	coagulation	beta	0.214881	0.0171455	0.181275	0.248487	6.31194e-36	TRUE	TRUE	25351	35.1998
48058-2	Fibrin D-dimer [Mass/volume] in Platelet poor plasma by Immunoassay.DDU	severe_vs_none	m3	5yr	Lab values and order rate	median	coagulation	beta	0.134531	0.0168801	0.101445	0.167617	1.65619e-15	TRUE	TRUE	25351	14.7809
48058-2	Fibrin D-dimer [Mass/volume] in Platelet poor plasma by Immunoassay.DDU	severe_vs_none	m4	5yr	Lab values and order rate	median	coagulation	beta	0.0276751	0.0180391	-0.00768266	0.0630328	0.125001	FALSE	FALSE	25351	0.903088
48058-2	Fibrin D-dimer [Mass/volume] in Platelet poor plasma by Immunoassay.DDU	severe_vs_none	unadjusted	5yr	Lab values and order rate	median	coagulation	rank_biserial	0.140107				2.33078e-41	TRUE	TRUE	12225	40.6325
48058-2	Fibrin D-dimer [Mass/volume] in Platelet poor plasma by Immunoassay.DDU	trend	m1	5yr	Lab values and order rate	median	coagulation	beta	0.0743841	0.00540808	0.063784	0.0849843	6.84772e-43	TRUE	TRUE	25351	42.1645
48058-2	Fibrin D-dimer [Mass/volume] in Platelet poor plasma by Immunoassay.DDU	trend	m3	5yr	Lab values and order rate	median	coagulation	beta	0.0464895	0.00534193	0.0360191	0.05696	3.4323e-18	TRUE	TRUE	25351	17.4644
48058-2	Fibrin D-dimer [Mass/volume] in Platelet poor plasma by Immunoassay.DDU	trend	m4	5yr	Lab values and order rate	median	coagulation	beta	0.0125503	0.0057175	0.00134369	0.023757	0.0281675	FALSE	TRUE	25351	1.55025
48058-2	Fibrin D-dimer [Mass/volume] in Platelet poor plasma by Immunoassay.DDU	trend	unadjusted	5yr	Lab values and order rate	median	coagulation	spearman_rho	0.0927338				1.5492e-49	TRUE	TRUE	25351	48.8099
48058-2	Fibrin D-dimer [Mass/volume] in Platelet poor plasma by Immunoassay.DDU	AHI≥15 vs <15	m1	5yr	Lab values and order rate	order_rate	coagulation	IRR	1.10973	0.0178627	1.07155	1.14927	5.59072e-09	TRUE	TRUE	25351	8.25253
48058-2	Fibrin D-dimer [Mass/volume] in Platelet poor plasma by Immunoassay.DDU	AHI≥15 vs <15	m3	5yr	Lab values and order rate	order_rate	coagulation	IRR	1.07853	0.0180809	1.04098	1.11744	2.89951e-05	TRUE	TRUE	25351	4.53768
48058-2	Fibrin D-dimer [Mass/volume] in Platelet poor plasma by Immunoassay.DDU	AHI≥15 vs <15	m4	5yr	Lab values and order rate	order_rate	coagulation	IRR	1.05428	0.0193457	1.01505	1.09502	0.00629098	FALSE	TRUE	25351	2.20128
48058-2	Fibrin D-dimer [Mass/volume] in Platelet poor plasma by Immunoassay.DDU	AHI≥15 vs <15	unadjusted	5yr	Lab values and order rate	order_rate	coagulation	rank_biserial	0.0127422				0.034271	FALSE	FALSE	25351	1.46507
48058-2	Fibrin D-dimer [Mass/volume] in Platelet poor plasma by Immunoassay.DDU	AHI≥5 vs <5	m1	5yr	Lab values and order rate	order_rate	coagulation	IRR	1.09659	0.0184527	1.05764	1.13697	5.83242e-07	TRUE	TRUE	25351	6.23415
48058-2	Fibrin D-dimer [Mass/volume] in Platelet poor plasma by Immunoassay.DDU	AHI≥5 vs <5	m3	5yr	Lab values and order rate	order_rate	coagulation	IRR	1.06744	0.0183286	1.02977	1.10648	0.000370139	FALSE	TRUE	25351	3.43163
48058-2	Fibrin D-dimer [Mass/volume] in Platelet poor plasma by Immunoassay.DDU	AHI≥5 vs <5	m4	5yr	Lab values and order rate	order_rate	coagulation	IRR	1.03891	0.0205887	0.997818	1.08169	0.063761	FALSE	FALSE	25351	1.19544
48058-2	Fibrin D-dimer [Mass/volume] in Platelet poor plasma by Immunoassay.DDU	AHI≥5 vs <5	unadjusted	5yr	Lab values and order rate	order_rate	coagulation	rank_biserial	-0.00494321				0.465357	FALSE	FALSE	25351	0.332214
48058-2	Fibrin D-dimer [Mass/volume] in Platelet poor plasma by Immunoassay.DDU	mild_vs_none	m1	5yr	Lab values and order rate	order_rate	coagulation	IRR	1.04225	0.0221762	0.997921	1.08855	0.0620235	FALSE	FALSE	25351	1.20744
48058-2	Fibrin D-dimer [Mass/volume] in Platelet poor plasma by Immunoassay.DDU	mild_vs_none	m3	5yr	Lab values and order rate	order_rate	coagulation	IRR	1.03017	0.021947	0.986793	1.07545	0.175671	FALSE	FALSE	25351	0.755301
48058-2	Fibrin D-dimer [Mass/volume] in Platelet poor plasma by Immunoassay.DDU	mild_vs_none	m4	5yr	Lab values and order rate	order_rate	coagulation	IRR	1.01508	0.0231599	0.970031	1.06222	0.518154	FALSE	FALSE	25351	0.285541
48058-2	Fibrin D-dimer [Mass/volume] in Platelet poor plasma by Immunoassay.DDU	mild_vs_none	unadjusted	5yr	Lab values and order rate	order_rate	coagulation	rank_biserial	-0.0172729				0.0290496	FALSE	FALSE	14396	1.53686
48058-2	Fibrin D-dimer [Mass/volume] in Platelet poor plasma by Immunoassay.DDU	moderate_vs_none	m1	5yr	Lab values and order rate	order_rate	coagulation	IRR	1.0884	0.0249038	1.03655	1.14284	0.000670317	FALSE	TRUE	25351	3.17372
48058-2	Fibrin D-dimer [Mass/volume] in Platelet poor plasma by Immunoassay.DDU	moderate_vs_none	m3	5yr	Lab values and order rate	order_rate	coagulation	IRR	1.0655	0.0245217	1.0155	1.11796	0.00967852	FALSE	TRUE	25351	2.01419
48058-2	Fibrin D-dimer [Mass/volume] in Platelet poor plasma by Immunoassay.DDU	moderate_vs_none	m4	5yr	Lab values and order rate	order_rate	coagulation	IRR	1.04214	0.0263062	0.989768	1.09728	0.116644	FALSE	FALSE	25351	0.933136
48058-2	Fibrin D-dimer [Mass/volume] in Platelet poor plasma by Immunoassay.DDU	moderate_vs_none	unadjusted	5yr	Lab values and order rate	order_rate	coagulation	rank_biserial	-0.0141895				0.102191	FALSE	FALSE	12076	0.990587
48058-2	Fibrin D-dimer [Mass/volume] in Platelet poor plasma by Immunoassay.DDU	omnibus	m1	5yr	Lab values and order rate	order_rate	coagulation	wald_chi2	48.1932				1.93713e-10	TRUE	TRUE	25351	9.71284
48058-2	Fibrin D-dimer [Mass/volume] in Platelet poor plasma by Immunoassay.DDU	omnibus	m3	5yr	Lab values and order rate	order_rate	coagulation	wald_chi2	24.5275				1.93829e-05	TRUE	TRUE	25351	4.71258
48058-2	Fibrin D-dimer [Mass/volume] in Platelet poor plasma by Immunoassay.DDU	omnibus	m4	5yr	Lab values and order rate	order_rate	coagulation	wald_chi2	9.9961				0.0185994	FALSE	TRUE	25351	1.7305
48058-2	Fibrin D-dimer [Mass/volume] in Platelet poor plasma by Immunoassay.DDU	omnibus	unadjusted	5yr	Lab values and order rate	order_rate	coagulation	epsilon2	0.000821762				2.71171e-05	TRUE	TRUE	25351	4.56676
48058-2	Fibrin D-dimer [Mass/volume] in Platelet poor plasma by Immunoassay.DDU	severe_vs_none	m1	5yr	Lab values and order rate	order_rate	coagulation	IRR	1.18061	0.0246726	1.12488	1.23911	1.70314e-11	TRUE	TRUE	25351	10.7687
48058-2	Fibrin D-dimer [Mass/volume] in Platelet poor plasma by Immunoassay.DDU	severe_vs_none	m3	5yr	Lab values and order rate	order_rate	coagulation	IRR	1.12827	0.0252443	1.0738	1.1855	1.74697e-06	TRUE	TRUE	25351	5.75771
48058-2	Fibrin D-dimer [Mass/volume] in Platelet poor plasma by Immunoassay.DDU	severe_vs_none	m4	5yr	Lab values and order rate	order_rate	coagulation	IRR	1.08851	0.0285328	1.02931	1.15112	0.00295451	FALSE	TRUE	25351	2.52951
48058-2	Fibrin D-dimer [Mass/volume] in Platelet poor plasma by Immunoassay.DDU	severe_vs_none	unadjusted	5yr	Lab values and order rate	order_rate	coagulation	rank_biserial	0.0212059				0.0152573	FALSE	TRUE	12225	1.81652
48058-2	Fibrin D-dimer [Mass/volume] in Platelet poor plasma by Immunoassay.DDU	trend	m1	5yr	Lab values and order rate	order_rate	coagulation	IRR	1.05584	0.00792642	1.03956	1.07237	7.14643e-12	TRUE	TRUE	25351	11.1459
48058-2	Fibrin D-dimer [Mass/volume] in Platelet poor plasma by Immunoassay.DDU	trend	m3	5yr	Lab values and order rate	order_rate	coagulation	IRR	1.04055	0.00809077	1.02418	1.05718	8.99432e-07	TRUE	TRUE	25351	6.04603
48058-2	Fibrin D-dimer [Mass/volume] in Platelet poor plasma by Immunoassay.DDU	trend	m4	5yr	Lab values and order rate	order_rate	coagulation	IRR	1.0287	0.00909161	1.01053	1.04719	0.00185867	FALSE	TRUE	25351	2.7308
48058-2	Fibrin D-dimer [Mass/volume] in Platelet poor plasma by Immunoassay.DDU	trend	unadjusted	5yr	Lab values and order rate	order_rate	coagulation	spearman_rho	0.012782				0.0418382	FALSE	FALSE	25351	1.37843
48058-2	Fibrin D-dimer [Mass/volume] in Platelet poor plasma by Immunoassay.DDU	AHI≥15 vs <15	m1	1yr	Two-part combined		coagulation											0.0478144	1.06313	0.00225256	TRUE	1.09143	0.000728432	TRUE
48058-2	Fibrin D-dimer [Mass/volume] in Platelet poor plasma by Immunoassay.DDU	AHI≥15 vs <15	m3	1yr	Two-part combined		coagulation											0.0478144	1.0788	0.000245715	TRUE	1.04943	0.076555	FALSE
48058-2	Fibrin D-dimer [Mass/volume] in Platelet poor plasma by Immunoassay.DDU	AHI≥15 vs <15	m4	1yr	Two-part combined		coagulation											0.0478144	0.950318	0.0187827	TRUE	1.0434	0.119725	FALSE
48058-2	Fibrin D-dimer [Mass/volume] in Platelet poor plasma by Immunoassay.DDU	AHI≥15 vs <15	unadjusted	1yr	Two-part combined		coagulation											0.0478144	1.06315	0.00232607	TRUE	0.0137971	0.0346254	FALSE
48058-2	Fibrin D-dimer [Mass/volume] in Platelet poor plasma by Immunoassay.DDU	AHI≥5 vs <5	m1	1yr	Two-part combined		coagulation											0.0478144	1.06538	0.00512245	TRUE	1.10514	2.44135e-05	TRUE
48058-2	Fibrin D-dimer [Mass/volume] in Platelet poor plasma by Immunoassay.DDU	AHI≥5 vs <5	m3	1yr	Two-part combined		coagulation											0.0478144	1.03344	0.15964	FALSE	1.06976	0.00517371	TRUE
48058-2	Fibrin D-dimer [Mass/volume] in Platelet poor plasma by Immunoassay.DDU	AHI≥5 vs <5	m4	1yr	Two-part combined		coagulation											0.0478144	0.898068	1.04014e-05	TRUE	1.06409	0.0212246	FALSE
48058-2	Fibrin D-dimer [Mass/volume] in Platelet poor plasma by Immunoassay.DDU	AHI≥5 vs <5	unadjusted	1yr	Two-part combined		coagulation											0.0478144	1.06526	0.00529548	TRUE	0.00350583	0.634727	FALSE
48058-2	Fibrin D-dimer [Mass/volume] in Platelet poor plasma by Immunoassay.DDU	mild_vs_none	m1	1yr	Two-part combined		coagulation											0.0478144	1.03841	0.156618	FALSE	1.0675	0.0447116	FALSE
48058-2	Fibrin D-dimer [Mass/volume] in Platelet poor plasma by Immunoassay.DDU	mild_vs_none	m3	1yr	Two-part combined		coagulation											0.0478144	0.987577	0.643989	FALSE	1.05449	0.101783	FALSE
48058-2	Fibrin D-dimer [Mass/volume] in Platelet poor plasma by Immunoassay.DDU	mild_vs_none	m4	1yr	Two-part combined		coagulation											0.0478144	0.902158	0.000171597	TRUE	1.05278	0.134929	FALSE
48058-2	Fibrin D-dimer [Mass/volume] in Platelet poor plasma by Immunoassay.DDU	mild_vs_none	unadjusted	1yr	Two-part combined		coagulation											0.0478144	1.03839	0.160522	FALSE	-0.00663455	0.436512	FALSE
48058-2	Fibrin D-dimer [Mass/volume] in Platelet poor plasma by Immunoassay.DDU	moderate_vs_none	m1	1yr	Two-part combined		coagulation											0.0478144	1.10878	0.00037311	TRUE	1.09259	0.00849832	TRUE
48058-2	Fibrin D-dimer [Mass/volume] in Platelet poor plasma by Immunoassay.DDU	moderate_vs_none	m3	1yr	Two-part combined		coagulation											0.0478144	1.04972	0.103463	FALSE	1.06097	0.0732129	FALSE
48058-2	Fibrin D-dimer [Mass/volume] in Platelet poor plasma by Immunoassay.DDU	moderate_vs_none	m4	1yr	Two-part combined		coagulation											0.0478144	0.910038	0.00206348	TRUE	1.05849	0.0951126	FALSE
48058-2	Fibrin D-dimer [Mass/volume] in Platelet poor plasma by Immunoassay.DDU	moderate_vs_none	unadjusted	1yr	Two-part combined		coagulation											0.0478144	1.10882	0.000392343	TRUE	0.0038934	0.680421	FALSE
48058-2	Fibrin D-dimer [Mass/volume] in Platelet poor plasma by Immunoassay.DDU	omnibus	m1	1yr	Two-part combined		coagulation											0.0478144	13.3564	0.003926	TRUE	25.4486	1.24405e-05	TRUE
48058-2	Fibrin D-dimer [Mass/volume] in Platelet poor plasma by Immunoassay.DDU	omnibus	m3	1yr	Two-part combined		coagulation											0.0478144	15.5107	0.00142837	TRUE	9.52851	0.02303	TRUE
48058-2	Fibrin D-dimer [Mass/volume] in Platelet poor plasma by Immunoassay.DDU	omnibus	m4	1yr	Two-part combined		coagulation											0.0478144	21.2529	9.32834e-05	TRUE	7.2953	0.063058	FALSE
48058-2	Fibrin D-dimer [Mass/volume] in Platelet poor plasma by Immunoassay.DDU	omnibus	unadjusted	1yr	Two-part combined		coagulation											0.0478144	0.00775652	0.00391411	TRUE	0.0003455	0.0832738	FALSE
48058-2	Fibrin D-dimer [Mass/volume] in Platelet poor plasma by Immunoassay.DDU	severe_vs_none	m1	1yr	Two-part combined		coagulation											0.0478144	1.0626	0.0335255	TRUE	1.16688	1.15281e-06	TRUE
48058-2	Fibrin D-dimer [Mass/volume] in Platelet poor plasma by Immunoassay.DDU	severe_vs_none	m3	1yr	Two-part combined		coagulation											0.0478144	1.09335	0.00266452	TRUE	1.10106	0.00408139	TRUE
48058-2	Fibrin D-dimer [Mass/volume] in Platelet poor plasma by Immunoassay.DDU	severe_vs_none	m4	1yr	Two-part combined		coagulation											0.0478144	0.87485	2.5555e-05	TRUE	1.09704	0.00991278	TRUE
48058-2	Fibrin D-dimer [Mass/volume] in Platelet poor plasma by Immunoassay.DDU	severe_vs_none	unadjusted	1yr	Two-part combined		coagulation											0.0478144	1.06263	0.0347123	TRUE	0.0165767	0.0799074	FALSE
48058-2	Fibrin D-dimer [Mass/volume] in Platelet poor plasma by Immunoassay.DDU	trend	m1	1yr	Two-part combined		coagulation											0.0478144	1.02524	0.00540299	TRUE	1.04972	3.31549e-06	TRUE
48058-2	Fibrin D-dimer [Mass/volume] in Platelet poor plasma by Immunoassay.DDU	trend	m3	1yr	Two-part combined		coagulation											0.0478144	1.0336	0.000472367	TRUE	1.02968	0.00866479	TRUE
48058-2	Fibrin D-dimer [Mass/volume] in Platelet poor plasma by Immunoassay.DDU	trend	m4	1yr	Two-part combined		coagulation											0.0478144	0.962069	0.000135706	TRUE	1.02822	0.0162419	FALSE
48058-2	Fibrin D-dimer [Mass/volume] in Platelet poor plasma by Immunoassay.DDU	trend	unadjusted	1yr	Two-part combined		coagulation											0.0478144	0.00590343	0.00539927	TRUE	0.018755	0.0532724	FALSE
48058-2	Fibrin D-dimer [Mass/volume] in Platelet poor plasma by Immunoassay.DDU	AHI≥15 vs <15	m1	5yr	Two-part combined		coagulation											0.114138	1.03226	0.0184525	TRUE	1.10973	5.59072e-09	TRUE
48058-2	Fibrin D-dimer [Mass/volume] in Platelet poor plasma by Immunoassay.DDU	AHI≥15 vs <15	m3	5yr	Two-part combined		coagulation											0.114138	1.05074	0.000414154	TRUE	1.07853	2.89951e-05	TRUE
48058-2	Fibrin D-dimer [Mass/volume] in Platelet poor plasma by Immunoassay.DDU	AHI≥15 vs <15	m4	5yr	Two-part combined		coagulation											0.114138	0.932706	2.16073e-06	TRUE	1.05428	0.00629098	TRUE
48058-2	Fibrin D-dimer [Mass/volume] in Platelet poor plasma by Immunoassay.DDU	AHI≥15 vs <15	unadjusted	5yr	Two-part combined		coagulation											0.114138	1.03227	0.0187869	TRUE	0.0127422	0.034271	FALSE
48058-2	Fibrin D-dimer [Mass/volume] in Platelet poor plasma by Immunoassay.DDU	AHI≥5 vs <5	m1	5yr	Two-part combined		coagulation											0.114138	1.05729	0.000231726	TRUE	1.09659	5.83242e-07	TRUE
48058-2	Fibrin D-dimer [Mass/volume] in Platelet poor plasma by Immunoassay.DDU	AHI≥5 vs <5	m3	5yr	Two-part combined		coagulation											0.114138	1.01411	0.373963	FALSE	1.06744	0.000370139	TRUE
48058-2	Fibrin D-dimer [Mass/volume] in Platelet poor plasma by Immunoassay.DDU	AHI≥5 vs <5	m4	5yr	Two-part combined		coagulation											0.114138	0.889253	1.02289e-12	TRUE	1.03891	0.063761	FALSE
48058-2	Fibrin D-dimer [Mass/volume] in Platelet poor plasma by Immunoassay.DDU	AHI≥5 vs <5	unadjusted	5yr	Two-part combined		coagulation											0.114138	1.05724	0.00023829	TRUE	-0.00494321	0.465357	FALSE
48058-2	Fibrin D-dimer [Mass/volume] in Platelet poor plasma by Immunoassay.DDU	mild_vs_none	m1	5yr	Two-part combined		coagulation											0.114138	1.05254	0.00390005	TRUE	1.04225	0.0620235	FALSE
48058-2	Fibrin D-dimer [Mass/volume] in Platelet poor plasma by Immunoassay.DDU	mild_vs_none	m3	5yr	Two-part combined		coagulation											0.114138	0.982465	0.330378	FALSE	1.03017	0.175671	FALSE
48058-2	Fibrin D-dimer [Mass/volume] in Platelet poor plasma by Immunoassay.DDU	mild_vs_none	m4	5yr	Two-part combined		coagulation											0.114138	0.901584	1.95048e-08	TRUE	1.01508	0.518154	FALSE
48058-2	Fibrin D-dimer [Mass/volume] in Platelet poor plasma by Immunoassay.DDU	mild_vs_none	unadjusted	5yr	Two-part combined		coagulation											0.114138	1.05253	0.00400844	TRUE	-0.0172729	0.0290496	FALSE
48058-2	Fibrin D-dimer [Mass/volume] in Platelet poor plasma by Immunoassay.DDU	moderate_vs_none	m1	5yr	Two-part combined		coagulation											0.114138	1.10427	3.46343e-07	TRUE	1.0884	0.000670317	TRUE
48058-2	Fibrin D-dimer [Mass/volume] in Platelet poor plasma by Immunoassay.DDU	moderate_vs_none	m3	5yr	Two-part combined		coagulation											0.114138	1.02524	0.215901	FALSE	1.0655	0.00967852	TRUE
48058-2	Fibrin D-dimer [Mass/volume] in Platelet poor plasma by Immunoassay.DDU	moderate_vs_none	m4	5yr	Two-part combined		coagulation											0.114138	0.895421	9.74208e-08	TRUE	1.04214	0.116644	FALSE
48058-2	Fibrin D-dimer [Mass/volume] in Platelet poor plasma by Immunoassay.DDU	moderate_vs_none	unadjusted	5yr	Two-part combined		coagulation											0.114138	1.10428	3.61877e-07	TRUE	-0.0141895	0.102191	FALSE
48058-2	Fibrin D-dimer [Mass/volume] in Platelet poor plasma by Immunoassay.DDU	omnibus	m1	5yr	Two-part combined		coagulation											0.114138	28.7207	2.5634e-06	TRUE	48.1932	1.93713e-10	TRUE
48058-2	Fibrin D-dimer [Mass/volume] in Platelet poor plasma by Immunoassay.DDU	omnibus	m3	5yr	Two-part combined		coagulation											0.114138	15.4775	0.00145086	TRUE	24.5275	1.93829e-05	TRUE
48058-2	Fibrin D-dimer [Mass/volume] in Platelet poor plasma by Immunoassay.DDU	omnibus	m4	5yr	Two-part combined		coagulation											0.114138	58.6704	1.13049e-12	TRUE	9.9961	0.0185994	TRUE
48058-2	Fibrin D-dimer [Mass/volume] in Platelet poor plasma by Immunoassay.DDU	omnibus	unadjusted	5yr	Two-part combined		coagulation											0.114138	0.0113737	2.54926e-06	TRUE	0.000821762	2.71171e-05	TRUE
48058-2	Fibrin D-dimer [Mass/volume] in Platelet poor plasma by Immunoassay.DDU	severe_vs_none	m1	5yr	Two-part combined		coagulation											0.114138	1.02141	0.271604	FALSE	1.18061	1.70314e-11	TRUE
48058-2	Fibrin D-dimer [Mass/volume] in Platelet poor plasma by Immunoassay.DDU	severe_vs_none	m3	5yr	Two-part combined		coagulation											0.114138	1.05599	0.00696129	TRUE	1.12827	1.74697e-06	TRUE
48058-2	Fibrin D-dimer [Mass/volume] in Platelet poor plasma by Immunoassay.DDU	severe_vs_none	m4	5yr	Two-part combined		coagulation											0.114138	0.855053	4.1986e-13	TRUE	1.08851	0.00295451	TRUE
48058-2	Fibrin D-dimer [Mass/volume] in Platelet poor plasma by Immunoassay.DDU	severe_vs_none	unadjusted	5yr	Two-part combined		coagulation											0.114138	1.02142	0.275824	FALSE	0.0212059	0.0152573	TRUE
48058-2	Fibrin D-dimer [Mass/volume] in Platelet poor plasma by Immunoassay.DDU	trend	m1	5yr	Two-part combined		coagulation											0.114138	1.0118	0.051398	FALSE	1.05584	7.14643e-12	TRUE
48058-2	Fibrin D-dimer [Mass/volume] in Platelet poor plasma by Immunoassay.DDU	trend	m3	5yr	Two-part combined		coagulation											0.114138	1.02083	0.00129704	TRUE	1.04055	8.99432e-07	TRUE
48058-2	Fibrin D-dimer [Mass/volume] in Platelet poor plasma by Immunoassay.DDU	trend	m4	5yr	Two-part combined		coagulation											0.114138	0.953817	6.24145e-12	TRUE	1.0287	0.00185867	TRUE
48058-2	Fibrin D-dimer [Mass/volume] in Platelet poor plasma by Immunoassay.DDU	trend	unadjusted	5yr	Two-part combined		coagulation											0.114138	0.00413375	0.0513942	FALSE	0.012782	0.0418382	FALSE
48643-1	Glomerular filtration rate [Volume Rate/Area] in Serum, Plasma or Blood by Creatinine-based formula (MDRD)/1.73 sq M among black population	AHI≥15 vs <15	m1	1yr	Lab order propensity		kidney	OR	0.994242	0.00859296	0.977637	1.01113	0.501583	FALSE	FALSE	222109	0.299657	0.523131
48643-1	Glomerular filtration rate [Volume Rate/Area] in Serum, Plasma or Blood by Creatinine-based formula (MDRD)/1.73 sq M among black population	AHI≥15 vs <15	m3	1yr	Lab order propensity		kidney	na						FALSE	FALSE	222109		0.523131
48643-1	Glomerular filtration rate [Volume Rate/Area] in Serum, Plasma or Blood by Creatinine-based formula (MDRD)/1.73 sq M among black population	AHI≥15 vs <15	m4	1yr	Lab order propensity		kidney	OR	0.87368	0.0142501	0.849616	0.898426	2.62987e-21	TRUE	TRUE	222109	20.5801	0.523131
48643-1	Glomerular filtration rate [Volume Rate/Area] in Serum, Plasma or Blood by Creatinine-based formula (MDRD)/1.73 sq M among black population	AHI≥15 vs <15	unadjusted	1yr	Lab order propensity		kidney	OR	0.994242				0.504322	FALSE	FALSE	222109	0.297292	0.523131
48643-1	Glomerular filtration rate [Volume Rate/Area] in Serum, Plasma or Blood by Creatinine-based formula (MDRD)/1.73 sq M among black population	AHI≥5 vs <5	m1	1yr	Lab order propensity		kidney	OR	1.01938	0.00953507	1.00051	1.03861	0.0440658	FALSE	TRUE	222109	1.3559	0.523131
48643-1	Glomerular filtration rate [Volume Rate/Area] in Serum, Plasma or Blood by Creatinine-based formula (MDRD)/1.73 sq M among black population	AHI≥5 vs <5	m3	1yr	Lab order propensity		kidney	na						FALSE	FALSE	222109		0.523131
48643-1	Glomerular filtration rate [Volume Rate/Area] in Serum, Plasma or Blood by Creatinine-based formula (MDRD)/1.73 sq M among black population	AHI≥5 vs <5	m4	1yr	Lab order propensity		kidney	OR	0.852887	0.015481	0.827397	0.879162	8.77106e-25	TRUE	TRUE	222109	24.0569	0.523131
48643-1	Glomerular filtration rate [Volume Rate/Area] in Serum, Plasma or Blood by Creatinine-based formula (MDRD)/1.73 sq M among black population	AHI≥5 vs <5	unadjusted	1yr	Lab order propensity		kidney	OR	1.01938				0.0445681	FALSE	FALSE	222109	1.35098	0.523131
48643-1	Glomerular filtration rate [Volume Rate/Area] in Serum, Plasma or Blood by Creatinine-based formula (MDRD)/1.73 sq M among black population	mild_vs_none	m1	1yr	Lab order propensity		kidney	OR	1.03176	0.0112221	1.00931	1.0547	0.00533639	FALSE	TRUE	222109	2.27275	0.523131
48643-1	Glomerular filtration rate [Volume Rate/Area] in Serum, Plasma or Blood by Creatinine-based formula (MDRD)/1.73 sq M among black population	mild_vs_none	m4	1yr	Lab order propensity		kidney	OR	0.886696	0.01728	0.857168	0.917241	3.42475e-12	TRUE	TRUE	222109	11.4654	0.523131
48643-1	Glomerular filtration rate [Volume Rate/Area] in Serum, Plasma or Blood by Creatinine-based formula (MDRD)/1.73 sq M among black population	mild_vs_none	unadjusted	1yr	Lab order propensity		kidney	OR	1.03176				0.00542901	FALSE	TRUE	127658	2.26528	0.523131
48643-1	Glomerular filtration rate [Volume Rate/Area] in Serum, Plasma or Blood by Creatinine-based formula (MDRD)/1.73 sq M among black population	moderate_vs_none	m1	1yr	Lab order propensity		kidney	OR	1.04153	0.0124652	1.01639	1.06729	0.00109706	FALSE	TRUE	222109	2.95977	0.523131
48643-1	Glomerular filtration rate [Volume Rate/Area] in Serum, Plasma or Blood by Creatinine-based formula (MDRD)/1.73 sq M among black population	moderate_vs_none	m4	1yr	Lab order propensity		kidney	OR	0.858387	0.0201592	0.825132	0.892982	3.59932e-14	TRUE	TRUE	222109	13.4438	0.523131
48643-1	Glomerular filtration rate [Volume Rate/Area] in Serum, Plasma or Blood by Creatinine-based formula (MDRD)/1.73 sq M among black population	moderate_vs_none	unadjusted	1yr	Lab order propensity		kidney	OR	1.04153				0.0011212	FALSE	TRUE	105575	2.95032	0.523131
48643-1	Glomerular filtration rate [Volume Rate/Area] in Serum, Plasma or Blood by Creatinine-based formula (MDRD)/1.73 sq M among black population	omnibus	m1	1yr	Lab order propensity		kidney	wald_chi2	27.5175				4.58551e-06	TRUE	TRUE	222109	5.33861	0.523131
48643-1	Glomerular filtration rate [Volume Rate/Area] in Serum, Plasma or Blood by Creatinine-based formula (MDRD)/1.73 sq M among black population	omnibus	m3	1yr	Lab order propensity		kidney	na						FALSE	FALSE	222109		0.523131
48643-1	Glomerular filtration rate [Volume Rate/Area] in Serum, Plasma or Blood by Creatinine-based formula (MDRD)/1.73 sq M among black population	omnibus	m4	1yr	Lab order propensity		kidney	wald_chi2	163.887				2.65578e-35	TRUE	TRUE	222109	34.5758	0.523131
48643-1	Glomerular filtration rate [Volume Rate/Area] in Serum, Plasma or Blood by Creatinine-based formula (MDRD)/1.73 sq M among black population	omnibus	unadjusted	1yr	Lab order propensity		kidney	cramers_v	0.011131				4.58207e-06	TRUE	TRUE	222109	5.33894	0.523131
48643-1	Glomerular filtration rate [Volume Rate/Area] in Serum, Plasma or Blood by Creatinine-based formula (MDRD)/1.73 sq M among black population	severe_vs_none	m1	1yr	Lab order propensity		kidney	OR	0.983514	0.0121237	0.960419	1.00716	0.170318	FALSE	FALSE	222109	0.768739	0.523131
48643-1	Glomerular filtration rate [Volume Rate/Area] in Serum, Plasma or Blood by Creatinine-based formula (MDRD)/1.73 sq M among black population	severe_vs_none	m4	1yr	Lab order propensity		kidney	OR	0.771166	0.0204227	0.740907	0.80266	4.36589e-37	TRUE	TRUE	222109	36.3599	0.523131
48643-1	Glomerular filtration rate [Volume Rate/Area] in Serum, Plasma or Blood by Creatinine-based formula (MDRD)/1.73 sq M among black population	severe_vs_none	unadjusted	1yr	Lab order propensity		kidney	OR	0.983514				0.172214	FALSE	FALSE	110112	0.763932	0.523131
48643-1	Glomerular filtration rate [Volume Rate/Area] in Serum, Plasma or Blood by Creatinine-based formula (MDRD)/1.73 sq M among black population	trend	m1	1yr	Lab order propensity		kidney	OR	0.996401	0.00383683	0.988936	1.00392	0.347399	FALSE	FALSE	222109	0.459171	0.523131
48643-1	Glomerular filtration rate [Volume Rate/Area] in Serum, Plasma or Blood by Creatinine-based formula (MDRD)/1.73 sq M among black population	trend	m3	1yr	Lab order propensity		kidney	na						FALSE	FALSE	222109		0.523131
48643-1	Glomerular filtration rate [Volume Rate/Area] in Serum, Plasma or Blood by Creatinine-based formula (MDRD)/1.73 sq M among black population	trend	m4	1yr	Lab order propensity		kidney	OR	0.921924	0.00651627	0.910224	0.933774	1.0182e-35	TRUE	TRUE	222109	34.9922	0.523131
48643-1	Glomerular filtration rate [Volume Rate/Area] in Serum, Plasma or Blood by Creatinine-based formula (MDRD)/1.73 sq M among black population	trend	unadjusted	1yr	Lab order propensity		kidney	ca_z_r	-0.0019938				0.347398	FALSE	FALSE	222109	0.459172	0.523131
48643-1	Glomerular filtration rate [Volume Rate/Area] in Serum, Plasma or Blood by Creatinine-based formula (MDRD)/1.73 sq M among black population	AHI≥15 vs <15	m1	5yr	Lab order propensity		kidney	OR	0.972152	0.0132783	0.947178	0.997784	0.0334195	FALSE	TRUE	222109	1.476	0.881896
48643-1	Glomerular filtration rate [Volume Rate/Area] in Serum, Plasma or Blood by Creatinine-based formula (MDRD)/1.73 sq M among black population	AHI≥15 vs <15	m3	5yr	Lab order propensity		kidney	OR	0.874256	0.0150534	0.848838	0.900434	4.37637e-19	TRUE	TRUE	222109	18.3589	0.881896
48643-1	Glomerular filtration rate [Volume Rate/Area] in Serum, Plasma or Blood by Creatinine-based formula (MDRD)/1.73 sq M among black population	AHI≥15 vs <15	m4	5yr	Lab order propensity		kidney	OR	0.826718	0.016076	0.801076	0.853182	2.51468e-32	TRUE	TRUE	222109	31.5995	0.881896
48643-1	Glomerular filtration rate [Volume Rate/Area] in Serum, Plasma or Blood by Creatinine-based formula (MDRD)/1.73 sq M among black population	AHI≥15 vs <15	unadjusted	5yr	Lab order propensity		kidney	OR	0.972143				0.0339718	FALSE	TRUE	222109	1.46888	0.881896
48643-1	Glomerular filtration rate [Volume Rate/Area] in Serum, Plasma or Blood by Creatinine-based formula (MDRD)/1.73 sq M among black population	AHI≥5 vs <5	m1	5yr	Lab order propensity		kidney	OR	1.1369	0.0144533	1.10514	1.16956	6.86363e-19	TRUE	TRUE	222109	18.1634	0.881896
48643-1	Glomerular filtration rate [Volume Rate/Area] in Serum, Plasma or Blood by Creatinine-based formula (MDRD)/1.73 sq M among black population	AHI≥5 vs <5	m3	5yr	Lab order propensity		kidney	OR	0.911605	0.016523	0.882556	0.94161	2.12871e-08	TRUE	TRUE	222109	7.67188	0.881896
48643-1	Glomerular filtration rate [Volume Rate/Area] in Serum, Plasma or Blood by Creatinine-based formula (MDRD)/1.73 sq M among black population	AHI≥5 vs <5	m4	5yr	Lab order propensity		kidney	OR	0.866783	0.0175444	0.837484	0.897107	3.67459e-16	TRUE	TRUE	222109	15.4348	0.881896
48643-1	Glomerular filtration rate [Volume Rate/Area] in Serum, Plasma or Blood by Creatinine-based formula (MDRD)/1.73 sq M among black population	AHI≥5 vs <5	unadjusted	5yr	Lab order propensity		kidney	OR	1.13693				7.04276e-19	TRUE	TRUE	222109	18.1523	0.881896
48643-1	Glomerular filtration rate [Volume Rate/Area] in Serum, Plasma or Blood by Creatinine-based formula (MDRD)/1.73 sq M among black population	mild_vs_none	m1	5yr	Lab order propensity		kidney	OR	1.22873	0.0174416	1.18743	1.27146	3.48059e-32	TRUE	TRUE	222109	31.4583	0.881896
48643-1	Glomerular filtration rate [Volume Rate/Area] in Serum, Plasma or Blood by Creatinine-based formula (MDRD)/1.73 sq M among black population	mild_vs_none	m3	5yr	Lab order propensity		kidney	OR	0.976365	0.019307	0.940109	1.01402	0.215393	FALSE	FALSE	222109	0.666769	0.881896
48643-1	Glomerular filtration rate [Volume Rate/Area] in Serum, Plasma or Blood by Creatinine-based formula (MDRD)/1.73 sq M among black population	mild_vs_none	m4	5yr	Lab order propensity		kidney	OR	0.933923	0.0197301	0.898498	0.970746	0.000530646	FALSE	TRUE	222109	3.2752	0.881896
48643-1	Glomerular filtration rate [Volume Rate/Area] in Serum, Plasma or Blood by Creatinine-based formula (MDRD)/1.73 sq M among black population	mild_vs_none	unadjusted	5yr	Lab order propensity		kidney	OR	1.22872				3.25299e-32	TRUE	TRUE	127658	31.4877	0.881896
48643-1	Glomerular filtration rate [Volume Rate/Area] in Serum, Plasma or Blood by Creatinine-based formula (MDRD)/1.73 sq M among black population	moderate_vs_none	m1	5yr	Lab order propensity		kidney	OR	1.26184	0.0196469	1.21418	1.31138	2.49363e-32	TRUE	TRUE	222109	31.6032	0.881896
48643-1	Glomerular filtration rate [Volume Rate/Area] in Serum, Plasma or Blood by Creatinine-based formula (MDRD)/1.73 sq M among black population	moderate_vs_none	m3	5yr	Lab order propensity		kidney	OR	0.932949	0.0220644	0.893463	0.97418	0.00165774	FALSE	TRUE	222109	2.78048	0.881896
48643-1	Glomerular filtration rate [Volume Rate/Area] in Serum, Plasma or Blood by Creatinine-based formula (MDRD)/1.73 sq M among black population	moderate_vs_none	m4	5yr	Lab order propensity		kidney	OR	0.870295	0.0229254	0.832056	0.910292	1.36303e-09	TRUE	TRUE	222109	8.86549	0.881896
48643-1	Glomerular filtration rate [Volume Rate/Area] in Serum, Plasma or Blood by Creatinine-based formula (MDRD)/1.73 sq M among black population	moderate_vs_none	unadjusted	5yr	Lab order propensity		kidney	OR	1.26179				2.23596e-32	TRUE	TRUE	105575	31.6505	0.881896
48643-1	Glomerular filtration rate [Volume Rate/Area] in Serum, Plasma or Blood by Creatinine-based formula (MDRD)/1.73 sq M among black population	omnibus	m1	5yr	Lab order propensity		kidney	wald_chi2	341.383				1.09534e-73	TRUE	TRUE	222109	72.9604	0.881896
48643-1	Glomerular filtration rate [Volume Rate/Area] in Serum, Plasma or Blood by Creatinine-based formula (MDRD)/1.73 sq M among black population	omnibus	m3	5yr	Lab order propensity		kidney	wald_chi2	122.623				2.10143e-26	TRUE	TRUE	222109	25.6775	0.881896
48643-1	Glomerular filtration rate [Volume Rate/Area] in Serum, Plasma or Blood by Creatinine-based formula (MDRD)/1.73 sq M among black population	omnibus	m4	5yr	Lab order propensity		kidney	wald_chi2	214.978				2.44492e-46	TRUE	TRUE	222109	45.6117	0.881896
48643-1	Glomerular filtration rate [Volume Rate/Area] in Serum, Plasma or Blood by Creatinine-based formula (MDRD)/1.73 sq M among black population	omnibus	unadjusted	5yr	Lab order propensity		kidney	cramers_v	0.0392741				5.98927e-74	TRUE	TRUE	222109	73.2226	0.881896
48643-1	Glomerular filtration rate [Volume Rate/Area] in Serum, Plasma or Blood by Creatinine-based formula (MDRD)/1.73 sq M among black population	severe_vs_none	m1	5yr	Lab order propensity		kidney	OR	0.949445	0.017943	0.916636	0.983429	0.00383733	FALSE	TRUE	222109	2.41597	0.881896
48643-1	Glomerular filtration rate [Volume Rate/Area] in Serum, Plasma or Blood by Creatinine-based formula (MDRD)/1.73 sq M among black population	severe_vs_none	m3	5yr	Lab order propensity		kidney	OR	0.811091	0.020625	0.778957	0.84455	3.26245e-24	TRUE	TRUE	222109	23.4865	0.881896
48643-1	Glomerular filtration rate [Volume Rate/Area] in Serum, Plasma or Blood by Creatinine-based formula (MDRD)/1.73 sq M among black population	severe_vs_none	m4	5yr	Lab order propensity		kidney	OR	0.729484	0.022642	0.697819	0.762586	4.12573e-44	TRUE	TRUE	222109	43.3845	0.881896
48643-1	Glomerular filtration rate [Volume Rate/Area] in Serum, Plasma or Blood by Creatinine-based formula (MDRD)/1.73 sq M among black population	severe_vs_none	unadjusted	5yr	Lab order propensity		kidney	OR	0.949437				0.00394582	FALSE	TRUE	110112	2.40386	0.881896
48643-1	Glomerular filtration rate [Volume Rate/Area] in Serum, Plasma or Blood by Creatinine-based formula (MDRD)/1.73 sq M among black population	trend	m1	5yr	Lab order propensity		kidney	OR	0.988035	0.00593212	0.976614	0.999589	0.0424387	FALSE	TRUE	222109	1.37224	0.881896
48643-1	Glomerular filtration rate [Volume Rate/Area] in Serum, Plasma or Blood by Creatinine-based formula (MDRD)/1.73 sq M among black population	trend	m3	5yr	Lab order propensity		kidney	OR	0.934111	0.00663749	0.922037	0.946342	9.71987e-25	TRUE	TRUE	222109	24.0123	0.881896
48643-1	Glomerular filtration rate [Volume Rate/Area] in Serum, Plasma or Blood by Creatinine-based formula (MDRD)/1.73 sq M among black population	trend	m4	5yr	Lab order propensity		kidney	OR	0.902338	0.00729432	0.889529	0.915331	4.46929e-45	TRUE	TRUE	222109	44.3498	0.881896
48643-1	Glomerular filtration rate [Volume Rate/Area] in Serum, Plasma or Blood by Creatinine-based formula (MDRD)/1.73 sq M among black population	trend	unadjusted	5yr	Lab order propensity		kidney	ca_z_r	-0.00430574				0.0424352	FALSE	TRUE	222109	1.37227	0.881896
48643-1	Glomerular filtration rate [Volume Rate/Area] in Serum, Plasma or Blood by Creatinine-based formula (MDRD)/1.73 sq M among black population	AHI≥15 vs <15	m1	1yr	Lab values and order rate	mean	kidney	beta	-0.190904	0.00584358	-0.202357	-0.17945	4.95099e-233	TRUE	TRUE	116192	232.305
48643-1	Glomerular filtration rate [Volume Rate/Area] in Serum, Plasma or Blood by Creatinine-based formula (MDRD)/1.73 sq M among black population	AHI≥15 vs <15	m3	1yr	Lab values and order rate	mean	kidney	beta	-0.0156584	0.00452258	-0.0245226	-0.00679425	0.000535811	FALSE	TRUE	116192	3.27099
48643-1	Glomerular filtration rate [Volume Rate/Area] in Serum, Plasma or Blood by Creatinine-based formula (MDRD)/1.73 sq M among black population	AHI≥15 vs <15	m4	1yr	Lab values and order rate	mean	kidney	beta	-0.0245035	0.00475068	-0.0338147	-0.0151922	2.50158e-07	TRUE	TRUE	116192	6.60179
48643-1	Glomerular filtration rate [Volume Rate/Area] in Serum, Plasma or Blood by Creatinine-based formula (MDRD)/1.73 sq M among black population	AHI≥15 vs <15	unadjusted	1yr	Lab values and order rate	mean	kidney	rank_biserial	-0.102748				1.27151e-197	TRUE	TRUE	116192	196.896
48643-1	Glomerular filtration rate [Volume Rate/Area] in Serum, Plasma or Blood by Creatinine-based formula (MDRD)/1.73 sq M among black population	AHI≥5 vs <5	m1	1yr	Lab values and order rate	mean	kidney	beta	-0.275556	0.00647708	-0.28825	-0.262861	0	TRUE	TRUE	116192
48643-1	Glomerular filtration rate [Volume Rate/Area] in Serum, Plasma or Blood by Creatinine-based formula (MDRD)/1.73 sq M among black population	AHI≥5 vs <5	m3	1yr	Lab values and order rate	mean	kidney	beta	-0.00464654	0.00504662	-0.0145378	0.00524475	0.357197	FALSE	FALSE	116192	0.447093
48643-1	Glomerular filtration rate [Volume Rate/Area] in Serum, Plasma or Blood by Creatinine-based formula (MDRD)/1.73 sq M among black population	AHI≥5 vs <5	m4	1yr	Lab values and order rate	mean	kidney	beta	-0.0129761	0.00529077	-0.023346	-0.00260631	0.0141843	FALSE	TRUE	116192	1.84819
48643-1	Glomerular filtration rate [Volume Rate/Area] in Serum, Plasma or Blood by Creatinine-based formula (MDRD)/1.73 sq M among black population	AHI≥5 vs <5	unadjusted	1yr	Lab values and order rate	mean	kidney	rank_biserial	-0.152782				0	TRUE	TRUE	116192
48643-1	Glomerular filtration rate [Volume Rate/Area] in Serum, Plasma or Blood by Creatinine-based formula (MDRD)/1.73 sq M among black population	mild_vs_none	m1	1yr	Lab values and order rate	mean	kidney	beta	-0.22652	0.00759853	-0.241413	-0.211627	1.52772e-194	TRUE	TRUE	116192	193.816
48643-1	Glomerular filtration rate [Volume Rate/Area] in Serum, Plasma or Blood by Creatinine-based formula (MDRD)/1.73 sq M among black population	mild_vs_none	m3	1yr	Lab values and order rate	mean	kidney	beta	0.00526755	0.00580815	-0.00611633	0.0166514	0.364449	FALSE	FALSE	116192	0.438363
48643-1	Glomerular filtration rate [Volume Rate/Area] in Serum, Plasma or Blood by Creatinine-based formula (MDRD)/1.73 sq M among black population	mild_vs_none	m4	1yr	Lab values and order rate	mean	kidney	beta	-0.00156727	0.00590558	-0.0131421	0.0100076	0.790711	FALSE	FALSE	116192	0.101982
48643-1	Glomerular filtration rate [Volume Rate/Area] in Serum, Plasma or Blood by Creatinine-based formula (MDRD)/1.73 sq M among black population	mild_vs_none	unadjusted	1yr	Lab values and order rate	mean	kidney	rank_biserial	-0.129381				4.74821e-184	TRUE	TRUE	66860	183.323
48643-1	Glomerular filtration rate [Volume Rate/Area] in Serum, Plasma or Blood by Creatinine-based formula (MDRD)/1.73 sq M among black population	moderate_vs_none	m1	1yr	Lab values and order rate	mean	kidney	beta	-0.32915	0.00842137	-0.345656	-0.312644	0	TRUE	TRUE	116192
48643-1	Glomerular filtration rate [Volume Rate/Area] in Serum, Plasma or Blood by Creatinine-based formula (MDRD)/1.73 sq M among black population	moderate_vs_none	m3	1yr	Lab values and order rate	mean	kidney	beta	-0.00482355	0.0065107	-0.0175844	0.00793732	0.458777	FALSE	FALSE	116192	0.338398
48643-1	Glomerular filtration rate [Volume Rate/Area] in Serum, Plasma or Blood by Creatinine-based formula (MDRD)/1.73 sq M among black population	moderate_vs_none	m4	1yr	Lab values and order rate	mean	kidney	beta	-0.0152751	0.00671344	-0.0284333	-0.00211684	0.0228899	FALSE	TRUE	116192	1.64036
48643-1	Glomerular filtration rate [Volume Rate/Area] in Serum, Plasma or Blood by Creatinine-based formula (MDRD)/1.73 sq M among black population	moderate_vs_none	unadjusted	1yr	Lab values and order rate	mean	kidney	rank_biserial	-0.184544				1.88506e-303	TRUE	TRUE	55318	302.725
48643-1	Glomerular filtration rate [Volume Rate/Area] in Serum, Plasma or Blood by Creatinine-based formula (MDRD)/1.73 sq M among black population	omnibus	m1	1yr	Lab values and order rate	mean	kidney	wald_F	660.183				0	TRUE	TRUE	116192
48643-1	Glomerular filtration rate [Volume Rate/Area] in Serum, Plasma or Blood by Creatinine-based formula (MDRD)/1.73 sq M among black population	omnibus	m3	1yr	Lab values and order rate	mean	kidney	wald_F	6.07618				0.000394852	FALSE	TRUE	116192	3.40357
48643-1	Glomerular filtration rate [Volume Rate/Area] in Serum, Plasma or Blood by Creatinine-based formula (MDRD)/1.73 sq M among black population	omnibus	m4	1yr	Lab values and order rate	mean	kidney	wald_F	12.1646				5.90362e-08	TRUE	TRUE	116192	7.22888
48643-1	Glomerular filtration rate [Volume Rate/Area] in Serum, Plasma or Blood by Creatinine-based formula (MDRD)/1.73 sq M among black population	omnibus	unadjusted	1yr	Lab values and order rate	mean	kidney	epsilon2	0.0150096				0	TRUE	TRUE	116192
48643-1	Glomerular filtration rate [Volume Rate/Area] in Serum, Plasma or Blood by Creatinine-based formula (MDRD)/1.73 sq M among black population	severe_vs_none	m1	1yr	Lab values and order rate	mean	kidney	beta	-0.293482	0.00826045	-0.309672	-0.277291	5.39302e-275	TRUE	TRUE	116192	274.268
48643-1	Glomerular filtration rate [Volume Rate/Area] in Serum, Plasma or Blood by Creatinine-based formula (MDRD)/1.73 sq M among black population	severe_vs_none	m3	1yr	Lab values and order rate	mean	kidney	beta	-0.020394	0.00646675	-0.0330688	-0.00771931	0.00161269	FALSE	TRUE	116192	2.79245
48643-1	Glomerular filtration rate [Volume Rate/Area] in Serum, Plasma or Blood by Creatinine-based formula (MDRD)/1.73 sq M among black population	severe_vs_none	m4	1yr	Lab values and order rate	mean	kidney	beta	-0.0364756	0.00694164	-0.0500811	-0.0228701	1.48599e-07	TRUE	TRUE	116192	6.82798
48643-1	Glomerular filtration rate [Volume Rate/Area] in Serum, Plasma or Blood by Creatinine-based formula (MDRD)/1.73 sq M among black population	severe_vs_none	unadjusted	1yr	Lab values and order rate	mean	kidney	rank_biserial	-0.155565				1.08612e-224	TRUE	TRUE	57014	223.964
48643-1	Glomerular filtration rate [Volume Rate/Area] in Serum, Plasma or Blood by Creatinine-based formula (MDRD)/1.73 sq M among black population	trend	m1	1yr	Lab values and order rate	mean	kidney	beta	-0.0999222	0.00261572	-0.105049	-0.0947954	0	TRUE	TRUE	116192
48643-1	Glomerular filtration rate [Volume Rate/Area] in Serum, Plasma or Blood by Creatinine-based formula (MDRD)/1.73 sq M among black population	trend	m3	1yr	Lab values and order rate	mean	kidney	beta	-0.00707747	0.00204991	-0.0110953	-0.00305968	0.000555451	FALSE	TRUE	116192	3.25535
48643-1	Glomerular filtration rate [Volume Rate/Area] in Serum, Plasma or Blood by Creatinine-based formula (MDRD)/1.73 sq M among black population	trend	m4	1yr	Lab values and order rate	mean	kidney	beta	-0.0123247	0.0022052	-0.0166468	-0.00800253	2.28988e-08	TRUE	TRUE	116192	7.64019
48643-1	Glomerular filtration rate [Volume Rate/Area] in Serum, Plasma or Blood by Creatinine-based formula (MDRD)/1.73 sq M among black population	trend	unadjusted	1yr	Lab values and order rate	mean	kidney	spearman_rho	-0.10704				3.9263e-293	TRUE	TRUE	116192	292.406
48643-1	Glomerular filtration rate [Volume Rate/Area] in Serum, Plasma or Blood by Creatinine-based formula (MDRD)/1.73 sq M among black population	AHI≥15 vs <15	m1	1yr	Lab values and order rate	median	kidney	beta	-0.189423	0.00583704	-0.200863	-0.177982	5.49232e-230	TRUE	TRUE	116192	229.26
48643-1	Glomerular filtration rate [Volume Rate/Area] in Serum, Plasma or Blood by Creatinine-based formula (MDRD)/1.73 sq M among black population	AHI≥15 vs <15	m3	1yr	Lab values and order rate	median	kidney	beta	-0.0150704	0.00453376	-0.0239565	-0.00618426	0.000887538	FALSE	TRUE	116192	3.05181
48643-1	Glomerular filtration rate [Volume Rate/Area] in Serum, Plasma or Blood by Creatinine-based formula (MDRD)/1.73 sq M among black population	AHI≥15 vs <15	m4	1yr	Lab values and order rate	median	kidney	beta	-0.0243926	0.00476234	-0.0337267	-0.0150585	3.02841e-07	TRUE	TRUE	116192	6.51879
48643-1	Glomerular filtration rate [Volume Rate/Area] in Serum, Plasma or Blood by Creatinine-based formula (MDRD)/1.73 sq M among black population	AHI≥15 vs <15	unadjusted	1yr	Lab values and order rate	median	kidney	rank_biserial	-0.101704				1.03767e-193	TRUE	TRUE	116192	192.984
48643-1	Glomerular filtration rate [Volume Rate/Area] in Serum, Plasma or Blood by Creatinine-based formula (MDRD)/1.73 sq M among black population	AHI≥5 vs <5	m1	1yr	Lab values and order rate	median	kidney	beta	-0.273011	0.00647025	-0.285692	-0.260329	0	TRUE	TRUE	116192
48643-1	Glomerular filtration rate [Volume Rate/Area] in Serum, Plasma or Blood by Creatinine-based formula (MDRD)/1.73 sq M among black population	AHI≥5 vs <5	m3	1yr	Lab values and order rate	median	kidney	beta	-0.00365273	0.00505909	-0.0135685	0.006263	0.470287	FALSE	FALSE	116192	0.327637
48643-1	Glomerular filtration rate [Volume Rate/Area] in Serum, Plasma or Blood by Creatinine-based formula (MDRD)/1.73 sq M among black population	AHI≥5 vs <5	m4	1yr	Lab values and order rate	median	kidney	beta	-0.0124701	0.00530377	-0.0228654	-0.00207478	0.0187159	FALSE	TRUE	116192	1.72779
48643-1	Glomerular filtration rate [Volume Rate/Area] in Serum, Plasma or Blood by Creatinine-based formula (MDRD)/1.73 sq M among black population	AHI≥5 vs <5	unadjusted	1yr	Lab values and order rate	median	kidney	rank_biserial	-0.151349				0	TRUE	TRUE	116192
48643-1	Glomerular filtration rate [Volume Rate/Area] in Serum, Plasma or Blood by Creatinine-based formula (MDRD)/1.73 sq M among black population	mild_vs_none	m1	1yr	Lab values and order rate	median	kidney	beta	-0.224202	0.00759057	-0.239079	-0.209325	4.9517e-191	TRUE	TRUE	116192	190.305
48643-1	Glomerular filtration rate [Volume Rate/Area] in Serum, Plasma or Blood by Creatinine-based formula (MDRD)/1.73 sq M among black population	mild_vs_none	m3	1yr	Lab values and order rate	median	kidney	beta	0.00615322	0.0058225	-0.00525879	0.0175652	0.290605	FALSE	FALSE	116192	0.536697
48643-1	Glomerular filtration rate [Volume Rate/Area] in Serum, Plasma or Blood by Creatinine-based formula (MDRD)/1.73 sq M among black population	mild_vs_none	m4	1yr	Lab values and order rate	median	kidney	beta	-0.00101641	0.00592007	-0.0126197	0.0105868	0.863682	FALSE	FALSE	116192	0.0636461
48643-1	Glomerular filtration rate [Volume Rate/Area] in Serum, Plasma or Blood by Creatinine-based formula (MDRD)/1.73 sq M among black population	mild_vs_none	unadjusted	1yr	Lab values and order rate	median	kidney	rank_biserial	-0.12818				9.87176e-181	TRUE	TRUE	66860	180.006
48643-1	Glomerular filtration rate [Volume Rate/Area] in Serum, Plasma or Blood by Creatinine-based formula (MDRD)/1.73 sq M among black population	moderate_vs_none	m1	1yr	Lab values and order rate	median	kidney	beta	-0.325993	0.00841256	-0.342482	-0.309505	0	TRUE	TRUE	116192
48643-1	Glomerular filtration rate [Volume Rate/Area] in Serum, Plasma or Blood by Creatinine-based formula (MDRD)/1.73 sq M among black population	moderate_vs_none	m3	1yr	Lab values and order rate	median	kidney	beta	-0.00363888	0.00652679	-0.0164313	0.00915352	0.577166	FALSE	FALSE	116192	0.238699
48643-1	Glomerular filtration rate [Volume Rate/Area] in Serum, Plasma or Blood by Creatinine-based formula (MDRD)/1.73 sq M among black population	moderate_vs_none	m4	1yr	Lab values and order rate	median	kidney	beta	-0.0146024	0.00672992	-0.0277929	-0.00141186	0.030026	FALSE	FALSE	116192	1.5225
48643-1	Glomerular filtration rate [Volume Rate/Area] in Serum, Plasma or Blood by Creatinine-based formula (MDRD)/1.73 sq M among black population	moderate_vs_none	unadjusted	1yr	Lab values and order rate	median	kidney	rank_biserial	-0.182699				1.60279e-297	TRUE	TRUE	55318	296.795
48643-1	Glomerular filtration rate [Volume Rate/Area] in Serum, Plasma or Blood by Creatinine-based formula (MDRD)/1.73 sq M among black population	omnibus	m1	1yr	Lab values and order rate	median	kidney	wald_F	649.708				0	TRUE	TRUE	116192
48643-1	Glomerular filtration rate [Volume Rate/Area] in Serum, Plasma or Blood by Creatinine-based formula (MDRD)/1.73 sq M among black population	omnibus	m3	1yr	Lab values and order rate	median	kidney	wald_F	5.90082				0.000506885	FALSE	TRUE	116192	3.29509
48643-1	Glomerular filtration rate [Volume Rate/Area] in Serum, Plasma or Blood by Creatinine-based formula (MDRD)/1.73 sq M among black population	omnibus	m4	1yr	Lab values and order rate	median	kidney	wald_F	12.1668				5.88505e-08	TRUE	TRUE	116192	7.23025
48643-1	Glomerular filtration rate [Volume Rate/Area] in Serum, Plasma or Blood by Creatinine-based formula (MDRD)/1.73 sq M among black population	omnibus	unadjusted	1yr	Lab values and order rate	median	kidney	epsilon2	0.014725				0	TRUE	TRUE	116192
48643-1	Glomerular filtration rate [Volume Rate/Area] in Serum, Plasma or Blood by Creatinine-based formula (MDRD)/1.73 sq M among black population	severe_vs_none	m1	1yr	Lab values and order rate	median	kidney	beta	-0.291194	0.0082518	-0.307368	-0.275021	2.42822e-271	TRUE	TRUE	116192	270.615
48643-1	Glomerular filtration rate [Volume Rate/Area] in Serum, Plasma or Blood by Creatinine-based formula (MDRD)/1.73 sq M among black population	severe_vs_none	m3	1yr	Lab values and order rate	median	kidney	beta	-0.0194141	0.00648273	-0.0321201	-0.006708	0.00274743	FALSE	TRUE	116192	2.56107
48643-1	Glomerular filtration rate [Volume Rate/Area] in Serum, Plasma or Blood by Creatinine-based formula (MDRD)/1.73 sq M among black population	severe_vs_none	m4	1yr	Lab values and order rate	median	kidney	beta	-0.0362834	0.00695868	-0.0499223	-0.0226445	1.85003e-07	TRUE	TRUE	116192	6.73282
48643-1	Glomerular filtration rate [Volume Rate/Area] in Serum, Plasma or Blood by Creatinine-based formula (MDRD)/1.73 sq M among black population	severe_vs_none	unadjusted	1yr	Lab values and order rate	median	kidney	rank_biserial	-0.154194				7.78719e-221	TRUE	TRUE	57014	220.109
48643-1	Glomerular filtration rate [Volume Rate/Area] in Serum, Plasma or Blood by Creatinine-based formula (MDRD)/1.73 sq M among black population	trend	m1	1yr	Lab values and order rate	median	kidney	beta	-0.0991325	0.00261285	-0.104254	-0.0940114	0	TRUE	TRUE	116192
48643-1	Glomerular filtration rate [Volume Rate/Area] in Serum, Plasma or Blood by Creatinine-based formula (MDRD)/1.73 sq M among black population	trend	m3	1yr	Lab values and order rate	median	kidney	beta	-0.00675077	0.00205498	-0.0107785	-0.00272305	0.00101983	FALSE	TRUE	116192	2.99147
48643-1	Glomerular filtration rate [Volume Rate/Area] in Serum, Plasma or Blood by Creatinine-based formula (MDRD)/1.73 sq M among black population	trend	m4	1yr	Lab values and order rate	median	kidney	beta	-0.0122544	0.00221061	-0.0165872	-0.00792167	2.97202e-08	TRUE	TRUE	116192	7.52695
48643-1	Glomerular filtration rate [Volume Rate/Area] in Serum, Plasma or Blood by Creatinine-based formula (MDRD)/1.73 sq M among black population	trend	unadjusted	1yr	Lab values and order rate	median	kidney	spearman_rho	-0.10602				1.383e-287	TRUE	TRUE	116192	286.859
48643-1	Glomerular filtration rate [Volume Rate/Area] in Serum, Plasma or Blood by Creatinine-based formula (MDRD)/1.73 sq M among black population	AHI≥15 vs <15	m1	1yr	Lab values and order rate	order_rate	kidney	IRR	1.10058	0.00847851	1.08244	1.11902	1.25631e-29	TRUE	TRUE	116192	28.9009
48643-1	Glomerular filtration rate [Volume Rate/Area] in Serum, Plasma or Blood by Creatinine-based formula (MDRD)/1.73 sq M among black population	AHI≥15 vs <15	m3	1yr	Lab values and order rate	order_rate	kidney	IRR	1.03493	0.00840639	1.01802	1.05212	4.425e-05	TRUE	TRUE	116192	4.35409
48643-1	Glomerular filtration rate [Volume Rate/Area] in Serum, Plasma or Blood by Creatinine-based formula (MDRD)/1.73 sq M among black population	AHI≥15 vs <15	m4	1yr	Lab values and order rate	order_rate	kidney	IRR	1.0274	0.00913761	1.00916	1.04596	0.00309578	FALSE	TRUE	116192	2.50923
48643-1	Glomerular filtration rate [Volume Rate/Area] in Serum, Plasma or Blood by Creatinine-based formula (MDRD)/1.73 sq M among black population	AHI≥15 vs <15	unadjusted	1yr	Lab values and order rate	order_rate	kidney	rank_biserial	0.0266556				1.25651e-17	TRUE	TRUE	116192	16.9008
48643-1	Glomerular filtration rate [Volume Rate/Area] in Serum, Plasma or Blood by Creatinine-based formula (MDRD)/1.73 sq M among black population	AHI≥5 vs <5	m1	1yr	Lab values and order rate	order_rate	kidney	IRR	1.09292	0.0089975	1.07381	1.11236	5.3346e-23	TRUE	TRUE	116192	22.2729
48643-1	Glomerular filtration rate [Volume Rate/Area] in Serum, Plasma or Blood by Creatinine-based formula (MDRD)/1.73 sq M among black population	AHI≥5 vs <5	m3	1yr	Lab values and order rate	order_rate	kidney	IRR	0.986961	0.00897982	0.969743	1.00449	0.143864	FALSE	FALSE	116192	0.842047
48643-1	Glomerular filtration rate [Volume Rate/Area] in Serum, Plasma or Blood by Creatinine-based formula (MDRD)/1.73 sq M among black population	AHI≥5 vs <5	m4	1yr	Lab values and order rate	order_rate	kidney	IRR	0.974594	0.00958715	0.956452	0.99308	0.00726889	FALSE	TRUE	116192	2.13853
48643-1	Glomerular filtration rate [Volume Rate/Area] in Serum, Plasma or Blood by Creatinine-based formula (MDRD)/1.73 sq M among black population	AHI≥5 vs <5	unadjusted	1yr	Lab values and order rate	order_rate	kidney	rank_biserial	0.0394402				5.61477e-30	TRUE	TRUE	116192	29.2507
48643-1	Glomerular filtration rate [Volume Rate/Area] in Serum, Plasma or Blood by Creatinine-based formula (MDRD)/1.73 sq M among black population	mild_vs_none	m1	1yr	Lab values and order rate	order_rate	kidney	IRR	1.04538	0.0103201	1.02445	1.06674	1.7066e-05	TRUE	TRUE	116192	4.76787
48643-1	Glomerular filtration rate [Volume Rate/Area] in Serum, Plasma or Blood by Creatinine-based formula (MDRD)/1.73 sq M among black population	mild_vs_none	m3	1yr	Lab values and order rate	order_rate	kidney	IRR	0.957643	0.0102479	0.938601	0.977073	2.40769e-05	TRUE	TRUE	116192	4.6184
48643-1	Glomerular filtration rate [Volume Rate/Area] in Serum, Plasma or Blood by Creatinine-based formula (MDRD)/1.73 sq M among black population	mild_vs_none	m4	1yr	Lab values and order rate	order_rate	kidney	IRR	0.952194	0.0104393	0.93291	0.971877	2.69864e-06	TRUE	TRUE	116192	5.56885
48643-1	Glomerular filtration rate [Volume Rate/Area] in Serum, Plasma or Blood by Creatinine-based formula (MDRD)/1.73 sq M among black population	mild_vs_none	unadjusted	1yr	Lab values and order rate	order_rate	kidney	rank_biserial	0.0331569				2.80378e-16	TRUE	TRUE	66860	15.5523
48643-1	Glomerular filtration rate [Volume Rate/Area] in Serum, Plasma or Blood by Creatinine-based formula (MDRD)/1.73 sq M among black population	moderate_vs_none	m1	1yr	Lab values and order rate	order_rate	kidney	IRR	1.11453	0.011948	1.08874	1.14094	1.12936e-19	TRUE	TRUE	116192	18.9472
48643-1	Glomerular filtration rate [Volume Rate/Area] in Serum, Plasma or Blood by Creatinine-based formula (MDRD)/1.73 sq M among black population	moderate_vs_none	m3	1yr	Lab values and order rate	order_rate	kidney	IRR	0.985952	0.0119036	0.963216	1.00923	0.23464	FALSE	FALSE	116192	0.629597
48643-1	Glomerular filtration rate [Volume Rate/Area] in Serum, Plasma or Blood by Creatinine-based formula (MDRD)/1.73 sq M among black population	moderate_vs_none	m4	1yr	Lab values and order rate	order_rate	kidney	IRR	0.977285	0.0123794	0.953858	1.00129	0.0634405	FALSE	FALSE	116192	1.19763
48643-1	Glomerular filtration rate [Volume Rate/Area] in Serum, Plasma or Blood by Creatinine-based formula (MDRD)/1.73 sq M among black population	moderate_vs_none	unadjusted	1yr	Lab values and order rate	order_rate	kidney	rank_biserial	0.0516866				1.55296e-30	TRUE	TRUE	55318	29.8088
48643-1	Glomerular filtration rate [Volume Rate/Area] in Serum, Plasma or Blood by Creatinine-based formula (MDRD)/1.73 sq M among black population	omnibus	m1	1yr	Lab values and order rate	order_rate	kidney	wald_chi2	147.401				9.58121e-32	TRUE	TRUE	116192	31.0186
48643-1	Glomerular filtration rate [Volume Rate/Area] in Serum, Plasma or Blood by Creatinine-based formula (MDRD)/1.73 sq M among black population	omnibus	m3	1yr	Lab values and order rate	order_rate	kidney	wald_chi2	45.093				8.84124e-10	TRUE	TRUE	116192	9.05349
48643-1	Glomerular filtration rate [Volume Rate/Area] in Serum, Plasma or Blood by Creatinine-based formula (MDRD)/1.73 sq M among black population	omnibus	m4	1yr	Lab values and order rate	order_rate	kidney	wald_chi2	40.6153				7.89056e-09	TRUE	TRUE	116192	8.10289
48643-1	Glomerular filtration rate [Volume Rate/Area] in Serum, Plasma or Blood by Creatinine-based formula (MDRD)/1.73 sq M among black population	omnibus	unadjusted	1yr	Lab values and order rate	order_rate	kidney	epsilon2	0.00124761				7.26736e-32	TRUE	TRUE	116192	31.1386
48643-1	Glomerular filtration rate [Volume Rate/Area] in Serum, Plasma or Blood by Creatinine-based formula (MDRD)/1.73 sq M among black population	severe_vs_none	m1	1yr	Lab values and order rate	order_rate	kidney	IRR	1.13863	0.0122798	1.11155	1.16636	4.01447e-26	TRUE	TRUE	116192	25.3964
48643-1	Glomerular filtration rate [Volume Rate/Area] in Serum, Plasma or Blood by Creatinine-based formula (MDRD)/1.73 sq M among black population	severe_vs_none	m3	1yr	Lab values and order rate	order_rate	kidney	IRR	1.03386	0.0122296	1.00938	1.05894	0.00646891	FALSE	TRUE	116192	2.18917
48643-1	Glomerular filtration rate [Volume Rate/Area] in Serum, Plasma or Blood by Creatinine-based formula (MDRD)/1.73 sq M among black population	severe_vs_none	m4	1yr	Lab values and order rate	order_rate	kidney	IRR	1.0198	0.0137941	0.992603	1.04775	0.155109	FALSE	FALSE	116192	0.809363
48643-1	Glomerular filtration rate [Volume Rate/Area] in Serum, Plasma or Blood by Creatinine-based formula (MDRD)/1.73 sq M among black population	severe_vs_none	unadjusted	1yr	Lab values and order rate	order_rate	kidney	rank_biserial	0.0367158				6.88585e-17	TRUE	TRUE	57014	16.162
48643-1	Glomerular filtration rate [Volume Rate/Area] in Serum, Plasma or Blood by Creatinine-based formula (MDRD)/1.73 sq M among black population	trend	m1	1yr	Lab values and order rate	order_rate	kidney	IRR	1.04637	0.00385239	1.0385	1.0543	5.78971e-32	TRUE	TRUE	116192	31.2373
48643-1	Glomerular filtration rate [Volume Rate/Area] in Serum, Plasma or Blood by Creatinine-based formula (MDRD)/1.73 sq M among black population	trend	m3	1yr	Lab values and order rate	order_rate	kidney	IRR	1.0135	0.00393237	1.00572	1.02134	0.000647419	FALSE	TRUE	116192	3.18881
48643-1	Glomerular filtration rate [Volume Rate/Area] in Serum, Plasma or Blood by Creatinine-based formula (MDRD)/1.73 sq M among black population	trend	m4	1yr	Lab values and order rate	order_rate	kidney	IRR	1.00931	0.0044438	1.00056	1.01814	0.0369676	FALSE	FALSE	116192	1.43218
48643-1	Glomerular filtration rate [Volume Rate/Area] in Serum, Plasma or Blood by Creatinine-based formula (MDRD)/1.73 sq M among black population	trend	unadjusted	1yr	Lab values and order rate	order_rate	kidney	spearman_rho	0.0292875				1.76867e-23	TRUE	TRUE	116192	22.7524
48643-1	Glomerular filtration rate [Volume Rate/Area] in Serum, Plasma or Blood by Creatinine-based formula (MDRD)/1.73 sq M among black population	AHI≥15 vs <15	m1	5yr	Lab values and order rate	mean	kidney	beta	-0.170869	0.00451476	-0.179717	-0.16202	0	TRUE	TRUE	195876
48643-1	Glomerular filtration rate [Volume Rate/Area] in Serum, Plasma or Blood by Creatinine-based formula (MDRD)/1.73 sq M among black population	AHI≥15 vs <15	m3	5yr	Lab values and order rate	mean	kidney	beta	-0.00445049	0.00340228	-0.0111189	0.0022179	0.190844	FALSE	FALSE	195876	0.719321
48643-1	Glomerular filtration rate [Volume Rate/Area] in Serum, Plasma or Blood by Creatinine-based formula (MDRD)/1.73 sq M among black population	AHI≥15 vs <15	m4	5yr	Lab values and order rate	mean	kidney	beta	-0.0125776	0.00357918	-0.0195927	-0.00556245	0.000441369	FALSE	TRUE	195876	3.3552
48643-1	Glomerular filtration rate [Volume Rate/Area] in Serum, Plasma or Blood by Creatinine-based formula (MDRD)/1.73 sq M among black population	AHI≥15 vs <15	unadjusted	5yr	Lab values and order rate	mean	kidney	rank_biserial	-0.0932407				2.04705e-273	TRUE	TRUE	195876	272.689
48643-1	Glomerular filtration rate [Volume Rate/Area] in Serum, Plasma or Blood by Creatinine-based formula (MDRD)/1.73 sq M among black population	AHI≥5 vs <5	m1	5yr	Lab values and order rate	mean	kidney	beta	-0.255603	0.00501231	-0.265427	-0.245779	0	TRUE	TRUE	195876
48643-1	Glomerular filtration rate [Volume Rate/Area] in Serum, Plasma or Blood by Creatinine-based formula (MDRD)/1.73 sq M among black population	AHI≥5 vs <5	m3	5yr	Lab values and order rate	mean	kidney	beta	0.00591696	0.00380294	-0.0015367	0.0133706	0.119735	FALSE	FALSE	195876	0.921778
48643-1	Glomerular filtration rate [Volume Rate/Area] in Serum, Plasma or Blood by Creatinine-based formula (MDRD)/1.73 sq M among black population	AHI≥5 vs <5	m4	5yr	Lab values and order rate	mean	kidney	beta	-0.0017004	0.00398664	-0.00951413	0.00611332	0.669725	FALSE	FALSE	195876	0.174103
48643-1	Glomerular filtration rate [Volume Rate/Area] in Serum, Plasma or Blood by Creatinine-based formula (MDRD)/1.73 sq M among black population	AHI≥5 vs <5	unadjusted	5yr	Lab values and order rate	mean	kidney	rank_biserial	-0.142991				0	TRUE	TRUE	195876
48643-1	Glomerular filtration rate [Volume Rate/Area] in Serum, Plasma or Blood by Creatinine-based formula (MDRD)/1.73 sq M among black population	mild_vs_none	m1	5yr	Lab values and order rate	mean	kidney	beta	-0.214826	0.00587349	-0.226338	-0.203314	6.84788e-292	TRUE	TRUE	195876	291.164
48643-1	Glomerular filtration rate [Volume Rate/Area] in Serum, Plasma or Blood by Creatinine-based formula (MDRD)/1.73 sq M among black population	mild_vs_none	m3	5yr	Lab values and order rate	mean	kidney	beta	0.0110471	0.00437289	0.00247637	0.0196179	0.0115286	FALSE	TRUE	195876	1.93822
48643-1	Glomerular filtration rate [Volume Rate/Area] in Serum, Plasma or Blood by Creatinine-based formula (MDRD)/1.73 sq M among black population	mild_vs_none	m4	5yr	Lab values and order rate	mean	kidney	beta	0.00519854	0.00444454	-0.00351265	0.0139097	0.242145	FALSE	FALSE	195876	0.615925
48643-1	Glomerular filtration rate [Volume Rate/Area] in Serum, Plasma or Blood by Creatinine-based formula (MDRD)/1.73 sq M among black population	mild_vs_none	unadjusted	5yr	Lab values and order rate	mean	kidney	rank_biserial	-0.122995				4.13437e-279	TRUE	TRUE	112740	278.384
48643-1	Glomerular filtration rate [Volume Rate/Area] in Serum, Plasma or Blood by Creatinine-based formula (MDRD)/1.73 sq M among black population	moderate_vs_none	m1	5yr	Lab values and order rate	mean	kidney	beta	-0.306451	0.00650958	-0.319209	-0.293692	0	TRUE	TRUE	195876
48643-1	Glomerular filtration rate [Volume Rate/Area] in Serum, Plasma or Blood by Creatinine-based formula (MDRD)/1.73 sq M among black population	moderate_vs_none	m3	5yr	Lab values and order rate	mean	kidney	beta	0.00745786	0.00490066	-0.00214732	0.017063	0.128059	FALSE	FALSE	195876	0.89259
48643-1	Glomerular filtration rate [Volume Rate/Area] in Serum, Plasma or Blood by Creatinine-based formula (MDRD)/1.73 sq M among black population	moderate_vs_none	m4	5yr	Lab values and order rate	mean	kidney	beta	-0.00166303	0.00505559	-0.0115719	0.00824581	0.742195	FALSE	FALSE	195876	0.129482
48643-1	Glomerular filtration rate [Volume Rate/Area] in Serum, Plasma or Blood by Creatinine-based formula (MDRD)/1.73 sq M among black population	moderate_vs_none	unadjusted	5yr	Lab values and order rate	mean	kidney	rank_biserial	-0.17294				0	TRUE	TRUE	93128
48643-1	Glomerular filtration rate [Volume Rate/Area] in Serum, Plasma or Blood by Creatinine-based formula (MDRD)/1.73 sq M among black population	omnibus	m1	5yr	Lab values and order rate	mean	kidney	wald_F	939.122				0	TRUE	TRUE	195876
48643-1	Glomerular filtration rate [Volume Rate/Area] in Serum, Plasma or Blood by Creatinine-based formula (MDRD)/1.73 sq M among black population	omnibus	m3	5yr	Lab values and order rate	mean	kidney	wald_F	4.39403				0.00425972	FALSE	TRUE	195876	2.37062
48643-1	Glomerular filtration rate [Volume Rate/Area] in Serum, Plasma or Blood by Creatinine-based formula (MDRD)/1.73 sq M among black population	omnibus	m4	5yr	Lab values and order rate	mean	kidney	wald_F	8.0609				2.28952e-05	TRUE	TRUE	195876	4.64026
48643-1	Glomerular filtration rate [Volume Rate/Area] in Serum, Plasma or Blood by Creatinine-based formula (MDRD)/1.73 sq M among black population	omnibus	unadjusted	5yr	Lab values and order rate	mean	kidney	epsilon2	0.0130265				0	TRUE	TRUE	195876
48643-1	Glomerular filtration rate [Volume Rate/Area] in Serum, Plasma or Blood by Creatinine-based formula (MDRD)/1.73 sq M among black population	severe_vs_none	m1	5yr	Lab values and order rate	mean	kidney	beta	-0.2648	0.00639682	-0.277337	-0.252262	0	TRUE	TRUE	195876
48643-1	Glomerular filtration rate [Volume Rate/Area] in Serum, Plasma or Blood by Creatinine-based formula (MDRD)/1.73 sq M among black population	severe_vs_none	m3	5yr	Lab values and order rate	mean	kidney	beta	-0.00388311	0.00487474	-0.0134375	0.00567126	0.425697	FALSE	FALSE	195876	0.370899
48643-1	Glomerular filtration rate [Volume Rate/Area] in Serum, Plasma or Blood by Creatinine-based formula (MDRD)/1.73 sq M among black population	severe_vs_none	m4	5yr	Lab values and order rate	mean	kidney	beta	-0.0179529	0.00523856	-0.0282203	-0.00768539	0.000610288	FALSE	TRUE	195876	3.21447
48643-1	Glomerular filtration rate [Volume Rate/Area] in Serum, Plasma or Blood by Creatinine-based formula (MDRD)/1.73 sq M among black population	severe_vs_none	unadjusted	5yr	Lab values and order rate	mean	kidney	rank_biserial	-0.142788				0	TRUE	TRUE	95722
48643-1	Glomerular filtration rate [Volume Rate/Area] in Serum, Plasma or Blood by Creatinine-based formula (MDRD)/1.73 sq M among black population	trend	m1	5yr	Lab values and order rate	mean	kidney	beta	-0.0901554	0.00202464	-0.0941236	-0.0861871	0	TRUE	TRUE	195876
48643-1	Glomerular filtration rate [Volume Rate/Area] in Serum, Plasma or Blood by Creatinine-based formula (MDRD)/1.73 sq M among black population	trend	m3	5yr	Lab values and order rate	mean	kidney	beta	-0.00147292	0.00154454	-0.00450017	0.00155434	0.340272	FALSE	FALSE	195876	0.468174
48643-1	Glomerular filtration rate [Volume Rate/Area] in Serum, Plasma or Blood by Creatinine-based formula (MDRD)/1.73 sq M among black population	trend	m4	5yr	Lab values and order rate	mean	kidney	beta	-0.00607511	0.00166407	-0.00933665	-0.00281356	0.00026155	TRUE	TRUE	195876	3.58245
48643-1	Glomerular filtration rate [Volume Rate/Area] in Serum, Plasma or Blood by Creatinine-based formula (MDRD)/1.73 sq M among black population	trend	unadjusted	5yr	Lab values and order rate	mean	kidney	spearman_rho	-0.0980329				0	TRUE	TRUE	195876
48643-1	Glomerular filtration rate [Volume Rate/Area] in Serum, Plasma or Blood by Creatinine-based formula (MDRD)/1.73 sq M among black population	AHI≥15 vs <15	m1	5yr	Lab values and order rate	median	kidney	beta	-0.165318	0.00449758	-0.174133	-0.156503	9.12728e-295	TRUE	TRUE	195877	294.04
48643-1	Glomerular filtration rate [Volume Rate/Area] in Serum, Plasma or Blood by Creatinine-based formula (MDRD)/1.73 sq M among black population	AHI≥15 vs <15	m3	5yr	Lab values and order rate	median	kidney	beta	-0.00271937	0.00344463	-0.00947077	0.00403203	0.429849	FALSE	FALSE	195877	0.366684
48643-1	Glomerular filtration rate [Volume Rate/Area] in Serum, Plasma or Blood by Creatinine-based formula (MDRD)/1.73 sq M among black population	AHI≥15 vs <15	m4	5yr	Lab values and order rate	median	kidney	beta	-0.0117626	0.00362364	-0.0188648	-0.00466035	0.00117028	FALSE	TRUE	195877	2.93171
48643-1	Glomerular filtration rate [Volume Rate/Area] in Serum, Plasma or Blood by Creatinine-based formula (MDRD)/1.73 sq M among black population	AHI≥15 vs <15	unadjusted	5yr	Lab values and order rate	median	kidney	rank_biserial	-0.0889684				1.532e-249	TRUE	TRUE	195877	248.815
48643-1	Glomerular filtration rate [Volume Rate/Area] in Serum, Plasma or Blood by Creatinine-based formula (MDRD)/1.73 sq M among black population	AHI≥5 vs <5	m1	5yr	Lab values and order rate	median	kidney	beta	-0.248634	0.00499375	-0.258421	-0.238846	0	TRUE	TRUE	195877
48643-1	Glomerular filtration rate [Volume Rate/Area] in Serum, Plasma or Blood by Creatinine-based formula (MDRD)/1.73 sq M among black population	AHI≥5 vs <5	m3	5yr	Lab values and order rate	median	kidney	beta	0.00630617	0.00385027	-0.00124026	0.0138526	0.101454	FALSE	FALSE	195877	0.993732
48643-1	Glomerular filtration rate [Volume Rate/Area] in Serum, Plasma or Blood by Creatinine-based formula (MDRD)/1.73 sq M among black population	AHI≥5 vs <5	m4	5yr	Lab values and order rate	median	kidney	beta	-0.00245363	0.00403614	-0.0103644	0.0054571	0.543244	FALSE	FALSE	195877	0.265005
48643-1	Glomerular filtration rate [Volume Rate/Area] in Serum, Plasma or Blood by Creatinine-based formula (MDRD)/1.73 sq M among black population	AHI≥5 vs <5	unadjusted	5yr	Lab values and order rate	median	kidney	rank_biserial	-0.137768				0	TRUE	TRUE	195877
48643-1	Glomerular filtration rate [Volume Rate/Area] in Serum, Plasma or Blood by Creatinine-based formula (MDRD)/1.73 sq M among black population	mild_vs_none	m1	5yr	Lab values and order rate	median	kidney	beta	-0.20968	0.00585202	-0.22115	-0.19821	3.03062e-280	TRUE	TRUE	195877	279.518
48643-1	Glomerular filtration rate [Volume Rate/Area] in Serum, Plasma or Blood by Creatinine-based formula (MDRD)/1.73 sq M among black population	mild_vs_none	m3	5yr	Lab values and order rate	median	kidney	beta	0.0102972	0.00442732	0.00161972	0.0189746	0.0200291	FALSE	TRUE	195877	1.69834
48643-1	Glomerular filtration rate [Volume Rate/Area] in Serum, Plasma or Blood by Creatinine-based formula (MDRD)/1.73 sq M among black population	mild_vs_none	m4	5yr	Lab values and order rate	median	kidney	beta	0.00373527	0.00449972	-0.00508407	0.0125546	0.406477	FALSE	FALSE	195877	0.390964
48643-1	Glomerular filtration rate [Volume Rate/Area] in Serum, Plasma or Blood by Creatinine-based formula (MDRD)/1.73 sq M among black population	mild_vs_none	unadjusted	5yr	Lab values and order rate	median	kidney	rank_biserial	-0.119052				4.00541e-262	TRUE	TRUE	112741	261.397
48643-1	Glomerular filtration rate [Volume Rate/Area] in Serum, Plasma or Blood by Creatinine-based formula (MDRD)/1.73 sq M among black population	moderate_vs_none	m1	5yr	Lab values and order rate	median	kidney	beta	-0.296548	0.00648581	-0.30926	-0.283836	0	TRUE	TRUE	195877
48643-1	Glomerular filtration rate [Volume Rate/Area] in Serum, Plasma or Blood by Creatinine-based formula (MDRD)/1.73 sq M among black population	moderate_vs_none	m3	5yr	Lab values and order rate	median	kidney	beta	0.00912022	0.00496168	-0.000604554	0.018845	0.0660445	FALSE	FALSE	195877	1.18016
48643-1	Glomerular filtration rate [Volume Rate/Area] in Serum, Plasma or Blood by Creatinine-based formula (MDRD)/1.73 sq M among black population	moderate_vs_none	m4	5yr	Lab values and order rate	median	kidney	beta	-0.00111302	0.00511838	-0.0111449	0.00891888	0.827854	FALSE	FALSE	195877	0.0820465
48643-1	Glomerular filtration rate [Volume Rate/Area] in Serum, Plasma or Blood by Creatinine-based formula (MDRD)/1.73 sq M among black population	moderate_vs_none	unadjusted	5yr	Lab values and order rate	median	kidney	rank_biserial	-0.165961				0	TRUE	TRUE	93128
48643-1	Glomerular filtration rate [Volume Rate/Area] in Serum, Plasma or Blood by Creatinine-based formula (MDRD)/1.73 sq M among black population	omnibus	m1	5yr	Lab values and order rate	median	kidney	wald_F	891.996				0	TRUE	TRUE	195877
48643-1	Glomerular filtration rate [Volume Rate/Area] in Serum, Plasma or Blood by Creatinine-based formula (MDRD)/1.73 sq M among black population	omnibus	m3	5yr	Lab values and order rate	median	kidney	wald_F	3.8724				0.00881773	FALSE	TRUE	195877	2.05464
48643-1	Glomerular filtration rate [Volume Rate/Area] in Serum, Plasma or Blood by Creatinine-based formula (MDRD)/1.73 sq M among black population	omnibus	m4	5yr	Lab values and order rate	median	kidney	wald_F	7.68304				3.94669e-05	TRUE	TRUE	195877	4.40377
48643-1	Glomerular filtration rate [Volume Rate/Area] in Serum, Plasma or Blood by Creatinine-based formula (MDRD)/1.73 sq M among black population	omnibus	unadjusted	5yr	Lab values and order rate	median	kidney	epsilon2	0.0120643				0	TRUE	TRUE	195877
48643-1	Glomerular filtration rate [Volume Rate/Area] in Serum, Plasma or Blood by Creatinine-based formula (MDRD)/1.73 sq M among black population	severe_vs_none	m1	5yr	Lab values and order rate	median	kidney	beta	-0.25804	0.00637345	-0.270531	-0.245548	0	TRUE	TRUE	195877
48643-1	Glomerular filtration rate [Volume Rate/Area] in Serum, Plasma or Blood by Creatinine-based formula (MDRD)/1.73 sq M among black population	severe_vs_none	m3	5yr	Lab values and order rate	median	kidney	beta	-0.00291212	0.00493543	-0.0125855	0.00676121	0.555162	FALSE	FALSE	195877	0.25558
48643-1	Glomerular filtration rate [Volume Rate/Area] in Serum, Plasma or Blood by Creatinine-based formula (MDRD)/1.73 sq M among black population	severe_vs_none	m4	5yr	Lab values and order rate	median	kidney	beta	-0.0186978	0.00530362	-0.0290927	-0.00830278	0.00042283	FALSE	TRUE	195877	3.37383
48643-1	Glomerular filtration rate [Volume Rate/Area] in Serum, Plasma or Blood by Creatinine-based formula (MDRD)/1.73 sq M among black population	severe_vs_none	unadjusted	5yr	Lab values and order rate	median	kidney	rank_biserial	-0.137428				3.21065e-294	TRUE	TRUE	95722	293.493
48643-1	Glomerular filtration rate [Volume Rate/Area] in Serum, Plasma or Blood by Creatinine-based formula (MDRD)/1.73 sq M among black population	trend	m1	5yr	Lab values and order rate	median	kidney	beta	-0.0876006	0.00201701	-0.0915539	-0.0836473	0	TRUE	TRUE	195877
48643-1	Glomerular filtration rate [Volume Rate/Area] in Serum, Plasma or Blood by Creatinine-based formula (MDRD)/1.73 sq M among black population	trend	m3	5yr	Lab values and order rate	median	kidney	beta	-0.000936073	0.00156376	-0.00400101	0.00212887	0.549439	FALSE	FALSE	195877	0.260081
48643-1	Glomerular filtration rate [Volume Rate/Area] in Serum, Plasma or Blood by Creatinine-based formula (MDRD)/1.73 sq M among black population	trend	m4	5yr	Lab values and order rate	median	kidney	beta	-0.00608014	0.00168474	-0.00938218	-0.00277809	0.000307512	FALSE	TRUE	195877	3.51214
48643-1	Glomerular filtration rate [Volume Rate/Area] in Serum, Plasma or Blood by Creatinine-based formula (MDRD)/1.73 sq M among black population	trend	unadjusted	5yr	Lab values and order rate	median	kidney	spearman_rho	-0.0940815				0	TRUE	TRUE	195877
48643-1	Glomerular filtration rate [Volume Rate/Area] in Serum, Plasma or Blood by Creatinine-based formula (MDRD)/1.73 sq M among black population	AHI≥15 vs <15	m1	5yr	Lab values and order rate	order_rate	kidney	IRR	1.08335	0.00610729	1.07045	1.09639	2.96814e-39	TRUE	TRUE	195877	38.5275
48643-1	Glomerular filtration rate [Volume Rate/Area] in Serum, Plasma or Blood by Creatinine-based formula (MDRD)/1.73 sq M among black population	AHI≥15 vs <15	m3	5yr	Lab values and order rate	order_rate	kidney	IRR	1.01557	0.00582075	1.00405	1.02722	0.00796306	FALSE	TRUE	195877	2.09892
48643-1	Glomerular filtration rate [Volume Rate/Area] in Serum, Plasma or Blood by Creatinine-based formula (MDRD)/1.73 sq M among black population	AHI≥15 vs <15	m4	5yr	Lab values and order rate	order_rate	kidney	IRR	0.996428	0.00619043	0.984412	1.00859	0.56326	FALSE	FALSE	195877	0.249291
48643-1	Glomerular filtration rate [Volume Rate/Area] in Serum, Plasma or Blood by Creatinine-based formula (MDRD)/1.73 sq M among black population	AHI≥15 vs <15	unadjusted	5yr	Lab values and order rate	order_rate	kidney	rank_biserial	0.0310983				2.74912e-32	TRUE	TRUE	195877	31.5608
48643-1	Glomerular filtration rate [Volume Rate/Area] in Serum, Plasma or Blood by Creatinine-based formula (MDRD)/1.73 sq M among black population	AHI≥5 vs <5	m1	5yr	Lab values and order rate	order_rate	kidney	IRR	1.10435	0.00687519	1.08957	1.11933	3.03824e-47	TRUE	TRUE	195877	46.5174
48643-1	Glomerular filtration rate [Volume Rate/Area] in Serum, Plasma or Blood by Creatinine-based formula (MDRD)/1.73 sq M among black population	AHI≥5 vs <5	m3	5yr	Lab values and order rate	order_rate	kidney	IRR	0.984038	0.00652208	0.971539	0.996698	0.0136201	FALSE	TRUE	195877	1.86582
48643-1	Glomerular filtration rate [Volume Rate/Area] in Serum, Plasma or Blood by Creatinine-based formula (MDRD)/1.73 sq M among black population	AHI≥5 vs <5	m4	5yr	Lab values and order rate	order_rate	kidney	IRR	0.961375	0.00686901	0.948519	0.974405	9.77588e-09	TRUE	TRUE	195877	8.00984
48643-1	Glomerular filtration rate [Volume Rate/Area] in Serum, Plasma or Blood by Creatinine-based formula (MDRD)/1.73 sq M among black population	AHI≥5 vs <5	unadjusted	5yr	Lab values and order rate	order_rate	kidney	rank_biserial	0.0563745				1.19506e-82	TRUE	TRUE	195877	81.9226
48643-1	Glomerular filtration rate [Volume Rate/Area] in Serum, Plasma or Blood by Creatinine-based formula (MDRD)/1.73 sq M among black population	mild_vs_none	m1	5yr	Lab values and order rate	order_rate	kidney	IRR	1.07404	0.00792104	1.0575	1.09085	1.91847e-19	TRUE	TRUE	195877	18.717
48643-1	Glomerular filtration rate [Volume Rate/Area] in Serum, Plasma or Blood by Creatinine-based formula (MDRD)/1.73 sq M among black population	mild_vs_none	m3	5yr	Lab values and order rate	order_rate	kidney	IRR	0.967862	0.00745545	0.953822	0.982109	1.17897e-05	TRUE	TRUE	195877	4.9285
48643-1	Glomerular filtration rate [Volume Rate/Area] in Serum, Plasma or Blood by Creatinine-based formula (MDRD)/1.73 sq M among black population	mild_vs_none	m4	5yr	Lab values and order rate	order_rate	kidney	IRR	0.954507	0.00757491	0.940441	0.968784	7.9145e-10	TRUE	TRUE	195877	9.10158
48643-1	Glomerular filtration rate [Volume Rate/Area] in Serum, Plasma or Blood by Creatinine-based formula (MDRD)/1.73 sq M among black population	mild_vs_none	unadjusted	5yr	Lab values and order rate	order_rate	kidney	rank_biserial	0.0530982				5.22395e-54	TRUE	TRUE	112741	53.282
48643-1	Glomerular filtration rate [Volume Rate/Area] in Serum, Plasma or Blood by Creatinine-based formula (MDRD)/1.73 sq M among black population	moderate_vs_none	m1	5yr	Lab values and order rate	order_rate	kidney	IRR	1.12954	0.00875151	1.11033	1.14908	4.89831e-44	TRUE	TRUE	195877	43.31
48643-1	Glomerular filtration rate [Volume Rate/Area] in Serum, Plasma or Blood by Creatinine-based formula (MDRD)/1.73 sq M among black population	moderate_vs_none	m3	5yr	Lab values and order rate	order_rate	kidney	IRR	0.979745	0.00833634	0.963867	0.995885	0.0141017	FALSE	TRUE	195877	1.85073
48643-1	Glomerular filtration rate [Volume Rate/Area] in Serum, Plasma or Blood by Creatinine-based formula (MDRD)/1.73 sq M among black population	moderate_vs_none	m4	5yr	Lab values and order rate	order_rate	kidney	IRR	0.958441	0.00863671	0.942354	0.974804	8.89178e-07	TRUE	TRUE	195877	6.05101
48643-1	Glomerular filtration rate [Volume Rate/Area] in Serum, Plasma or Blood by Creatinine-based formula (MDRD)/1.73 sq M among black population	moderate_vs_none	unadjusted	5yr	Lab values and order rate	order_rate	kidney	rank_biserial	0.0759919				8.22153e-89	TRUE	TRUE	93128	88.085
48643-1	Glomerular filtration rate [Volume Rate/Area] in Serum, Plasma or Blood by Creatinine-based formula (MDRD)/1.73 sq M among black population	omnibus	m1	5yr	Lab values and order rate	order_rate	kidney	wald_chi2	250.334				5.54144e-54	TRUE	TRUE	195877	53.2564
48643-1	Glomerular filtration rate [Volume Rate/Area] in Serum, Plasma or Blood by Creatinine-based formula (MDRD)/1.73 sq M among black population	omnibus	m3	5yr	Lab values and order rate	order_rate	kidney	wald_chi2	40.8505				7.03451e-09	TRUE	TRUE	195877	8.15277
48643-1	Glomerular filtration rate [Volume Rate/Area] in Serum, Plasma or Blood by Creatinine-based formula (MDRD)/1.73 sq M among black population	omnibus	m4	5yr	Lab values and order rate	order_rate	kidney	wald_chi2	45.2089				8.35372e-10	TRUE	TRUE	195877	9.07812
48643-1	Glomerular filtration rate [Volume Rate/Area] in Serum, Plasma or Blood by Creatinine-based formula (MDRD)/1.73 sq M among black population	omnibus	unadjusted	5yr	Lab values and order rate	order_rate	kidney	epsilon2	0.0022334				3.7993e-95	TRUE	TRUE	195877	94.4203
48643-1	Glomerular filtration rate [Volume Rate/Area] in Serum, Plasma or Blood by Creatinine-based formula (MDRD)/1.73 sq M among black population	severe_vs_none	m1	5yr	Lab values and order rate	order_rate	kidney	IRR	1.123	0.00896763	1.10343	1.14291	2.83025e-38	TRUE	TRUE	195877	37.5482
48643-1	Glomerular filtration rate [Volume Rate/Area] in Serum, Plasma or Blood by Creatinine-based formula (MDRD)/1.73 sq M among black population	severe_vs_none	m3	5yr	Lab values and order rate	order_rate	kidney	IRR	1.0142	0.00851768	0.997406	1.03127	0.0979145	FALSE	FALSE	195877	1.00915
48643-1	Glomerular filtration rate [Volume Rate/Area] in Serum, Plasma or Blood by Creatinine-based formula (MDRD)/1.73 sq M among black population	severe_vs_none	m4	5yr	Lab values and order rate	order_rate	kidney	IRR	0.979956	0.00929609	0.962263	0.997975	0.0294018	FALSE	FALSE	195877	1.53163
48643-1	Glomerular filtration rate [Volume Rate/Area] in Serum, Plasma or Blood by Creatinine-based formula (MDRD)/1.73 sq M among black population	severe_vs_none	unadjusted	5yr	Lab values and order rate	order_rate	kidney	rank_biserial	0.0425215				5.33414e-30	TRUE	TRUE	95722	29.2729
48643-1	Glomerular filtration rate [Volume Rate/Area] in Serum, Plasma or Blood by Creatinine-based formula (MDRD)/1.73 sq M among black population	trend	m1	5yr	Lab values and order rate	order_rate	kidney	IRR	1.04052	0.00277248	1.03488	1.04619	1.51975e-46	TRUE	TRUE	195877	45.8182
48643-1	Glomerular filtration rate [Volume Rate/Area] in Serum, Plasma or Blood by Creatinine-based formula (MDRD)/1.73 sq M among black population	trend	m3	5yr	Lab values and order rate	order_rate	kidney	IRR	1.00577	0.00272421	1.00042	1.01116	0.0346036	FALSE	FALSE	195877	1.46088
48643-1	Glomerular filtration rate [Volume Rate/Area] in Serum, Plasma or Blood by Creatinine-based formula (MDRD)/1.73 sq M among black population	trend	m4	5yr	Lab values and order rate	order_rate	kidney	IRR	0.994829	0.00298097	0.989033	1.00066	0.0819895	FALSE	FALSE	195877	1.08624
48643-1	Glomerular filtration rate [Volume Rate/Area] in Serum, Plasma or Blood by Creatinine-based formula (MDRD)/1.73 sq M among black population	trend	unadjusted	5yr	Lab values and order rate	order_rate	kidney	spearman_rho	0.0327166				1.54075e-47	TRUE	TRUE	195877	46.8123
48643-1	Glomerular filtration rate [Volume Rate/Area] in Serum, Plasma or Blood by Creatinine-based formula (MDRD)/1.73 sq M among black population	AHI≥15 vs <15	m1	1yr	Two-part combined		kidney											0.523131	0.994242	0.501583	FALSE	1.10058	1.25631e-29	TRUE
48643-1	Glomerular filtration rate [Volume Rate/Area] in Serum, Plasma or Blood by Creatinine-based formula (MDRD)/1.73 sq M among black population	AHI≥15 vs <15	m3	1yr	Two-part combined		kidney											0.523131			FALSE	1.03493	4.425e-05	TRUE
48643-1	Glomerular filtration rate [Volume Rate/Area] in Serum, Plasma or Blood by Creatinine-based formula (MDRD)/1.73 sq M among black population	AHI≥15 vs <15	m4	1yr	Two-part combined		kidney											0.523131	0.87368	2.62987e-21	TRUE	1.0274	0.00309578	TRUE
48643-1	Glomerular filtration rate [Volume Rate/Area] in Serum, Plasma or Blood by Creatinine-based formula (MDRD)/1.73 sq M among black population	AHI≥15 vs <15	unadjusted	1yr	Two-part combined		kidney											0.523131	0.994242	0.504322	FALSE	0.0266556	1.25651e-17	TRUE
48643-1	Glomerular filtration rate [Volume Rate/Area] in Serum, Plasma or Blood by Creatinine-based formula (MDRD)/1.73 sq M among black population	AHI≥5 vs <5	m1	1yr	Two-part combined		kidney											0.523131	1.01938	0.0440658	TRUE	1.09292	5.3346e-23	TRUE
48643-1	Glomerular filtration rate [Volume Rate/Area] in Serum, Plasma or Blood by Creatinine-based formula (MDRD)/1.73 sq M among black population	AHI≥5 vs <5	m3	1yr	Two-part combined		kidney											0.523131			FALSE	0.986961	0.143864	FALSE
48643-1	Glomerular filtration rate [Volume Rate/Area] in Serum, Plasma or Blood by Creatinine-based formula (MDRD)/1.73 sq M among black population	AHI≥5 vs <5	m4	1yr	Two-part combined		kidney											0.523131	0.852887	8.77106e-25	TRUE	0.974594	0.00726889	TRUE
48643-1	Glomerular filtration rate [Volume Rate/Area] in Serum, Plasma or Blood by Creatinine-based formula (MDRD)/1.73 sq M among black population	AHI≥5 vs <5	unadjusted	1yr	Two-part combined		kidney											0.523131	1.01938	0.0445681	FALSE	0.0394402	5.61477e-30	TRUE
48643-1	Glomerular filtration rate [Volume Rate/Area] in Serum, Plasma or Blood by Creatinine-based formula (MDRD)/1.73 sq M among black population	mild_vs_none	m1	1yr	Two-part combined		kidney											0.523131	1.03176	0.00533639	TRUE	1.04538	1.7066e-05	TRUE
48643-1	Glomerular filtration rate [Volume Rate/Area] in Serum, Plasma or Blood by Creatinine-based formula (MDRD)/1.73 sq M among black population	mild_vs_none	m3	1yr	Two-part combined																	0.957643	2.40769e-05	TRUE
48643-1	Glomerular filtration rate [Volume Rate/Area] in Serum, Plasma or Blood by Creatinine-based formula (MDRD)/1.73 sq M among black population	mild_vs_none	m4	1yr	Two-part combined		kidney											0.523131	0.886696	3.42475e-12	TRUE	0.952194	2.69864e-06	TRUE
48643-1	Glomerular filtration rate [Volume Rate/Area] in Serum, Plasma or Blood by Creatinine-based formula (MDRD)/1.73 sq M among black population	mild_vs_none	unadjusted	1yr	Two-part combined		kidney											0.523131	1.03176	0.00542901	TRUE	0.0331569	2.80378e-16	TRUE
48643-1	Glomerular filtration rate [Volume Rate/Area] in Serum, Plasma or Blood by Creatinine-based formula (MDRD)/1.73 sq M among black population	moderate_vs_none	m1	1yr	Two-part combined		kidney											0.523131	1.04153	0.00109706	TRUE	1.11453	1.12936e-19	TRUE
48643-1	Glomerular filtration rate [Volume Rate/Area] in Serum, Plasma or Blood by Creatinine-based formula (MDRD)/1.73 sq M among black population	moderate_vs_none	m3	1yr	Two-part combined																	0.985952	0.23464	FALSE
48643-1	Glomerular filtration rate [Volume Rate/Area] in Serum, Plasma or Blood by Creatinine-based formula (MDRD)/1.73 sq M among black population	moderate_vs_none	m4	1yr	Two-part combined		kidney											0.523131	0.858387	3.59932e-14	TRUE	0.977285	0.0634405	FALSE
48643-1	Glomerular filtration rate [Volume Rate/Area] in Serum, Plasma or Blood by Creatinine-based formula (MDRD)/1.73 sq M among black population	moderate_vs_none	unadjusted	1yr	Two-part combined		kidney											0.523131	1.04153	0.0011212	TRUE	0.0516866	1.55296e-30	TRUE
48643-1	Glomerular filtration rate [Volume Rate/Area] in Serum, Plasma or Blood by Creatinine-based formula (MDRD)/1.73 sq M among black population	omnibus	m1	1yr	Two-part combined		kidney											0.523131	27.5175	4.58551e-06	TRUE	147.401	9.58121e-32	TRUE
48643-1	Glomerular filtration rate [Volume Rate/Area] in Serum, Plasma or Blood by Creatinine-based formula (MDRD)/1.73 sq M among black population	omnibus	m3	1yr	Two-part combined		kidney											0.523131			FALSE	45.093	8.84124e-10	TRUE
48643-1	Glomerular filtration rate [Volume Rate/Area] in Serum, Plasma or Blood by Creatinine-based formula (MDRD)/1.73 sq M among black population	omnibus	m4	1yr	Two-part combined		kidney											0.523131	163.887	2.65578e-35	TRUE	40.6153	7.89056e-09	TRUE
48643-1	Glomerular filtration rate [Volume Rate/Area] in Serum, Plasma or Blood by Creatinine-based formula (MDRD)/1.73 sq M among black population	omnibus	unadjusted	1yr	Two-part combined		kidney											0.523131	0.011131	4.58207e-06	TRUE	0.00124761	7.26736e-32	TRUE
48643-1	Glomerular filtration rate [Volume Rate/Area] in Serum, Plasma or Blood by Creatinine-based formula (MDRD)/1.73 sq M among black population	severe_vs_none	m1	1yr	Two-part combined		kidney											0.523131	0.983514	0.170318	FALSE	1.13863	4.01447e-26	TRUE
48643-1	Glomerular filtration rate [Volume Rate/Area] in Serum, Plasma or Blood by Creatinine-based formula (MDRD)/1.73 sq M among black population	severe_vs_none	m3	1yr	Two-part combined																	1.03386	0.00646891	TRUE
48643-1	Glomerular filtration rate [Volume Rate/Area] in Serum, Plasma or Blood by Creatinine-based formula (MDRD)/1.73 sq M among black population	severe_vs_none	m4	1yr	Two-part combined		kidney											0.523131	0.771166	4.36589e-37	TRUE	1.0198	0.155109	FALSE
48643-1	Glomerular filtration rate [Volume Rate/Area] in Serum, Plasma or Blood by Creatinine-based formula (MDRD)/1.73 sq M among black population	severe_vs_none	unadjusted	1yr	Two-part combined		kidney											0.523131	0.983514	0.172214	FALSE	0.0367158	6.88585e-17	TRUE
48643-1	Glomerular filtration rate [Volume Rate/Area] in Serum, Plasma or Blood by Creatinine-based formula (MDRD)/1.73 sq M among black population	trend	m1	1yr	Two-part combined		kidney											0.523131	0.996401	0.347399	FALSE	1.04637	5.78971e-32	TRUE
48643-1	Glomerular filtration rate [Volume Rate/Area] in Serum, Plasma or Blood by Creatinine-based formula (MDRD)/1.73 sq M among black population	trend	m3	1yr	Two-part combined		kidney											0.523131			FALSE	1.0135	0.000647419	TRUE
48643-1	Glomerular filtration rate [Volume Rate/Area] in Serum, Plasma or Blood by Creatinine-based formula (MDRD)/1.73 sq M among black population	trend	m4	1yr	Two-part combined		kidney											0.523131	0.921924	1.0182e-35	TRUE	1.00931	0.0369676	FALSE
48643-1	Glomerular filtration rate [Volume Rate/Area] in Serum, Plasma or Blood by Creatinine-based formula (MDRD)/1.73 sq M among black population	trend	unadjusted	1yr	Two-part combined		kidney											0.523131	-0.0019938	0.347398	FALSE	0.0292875	1.76867e-23	TRUE
48643-1	Glomerular filtration rate [Volume Rate/Area] in Serum, Plasma or Blood by Creatinine-based formula (MDRD)/1.73 sq M among black population	AHI≥15 vs <15	m1	5yr	Two-part combined		kidney											0.881896	0.972152	0.0334195	TRUE	1.08335	2.96814e-39	TRUE
48643-1	Glomerular filtration rate [Volume Rate/Area] in Serum, Plasma or Blood by Creatinine-based formula (MDRD)/1.73 sq M among black population	AHI≥15 vs <15	m3	5yr	Two-part combined		kidney											0.881896	0.874256	4.37637e-19	TRUE	1.01557	0.00796306	TRUE
48643-1	Glomerular filtration rate [Volume Rate/Area] in Serum, Plasma or Blood by Creatinine-based formula (MDRD)/1.73 sq M among black population	AHI≥15 vs <15	m4	5yr	Two-part combined		kidney											0.881896	0.826718	2.51468e-32	TRUE	0.996428	0.56326	FALSE
48643-1	Glomerular filtration rate [Volume Rate/Area] in Serum, Plasma or Blood by Creatinine-based formula (MDRD)/1.73 sq M among black population	AHI≥15 vs <15	unadjusted	5yr	Two-part combined		kidney											0.881896	0.972143	0.0339718	TRUE	0.0310983	2.74912e-32	TRUE
48643-1	Glomerular filtration rate [Volume Rate/Area] in Serum, Plasma or Blood by Creatinine-based formula (MDRD)/1.73 sq M among black population	AHI≥5 vs <5	m1	5yr	Two-part combined		kidney											0.881896	1.1369	6.86363e-19	TRUE	1.10435	3.03824e-47	TRUE
48643-1	Glomerular filtration rate [Volume Rate/Area] in Serum, Plasma or Blood by Creatinine-based formula (MDRD)/1.73 sq M among black population	AHI≥5 vs <5	m3	5yr	Two-part combined		kidney											0.881896	0.911605	2.12871e-08	TRUE	0.984038	0.0136201	TRUE
48643-1	Glomerular filtration rate [Volume Rate/Area] in Serum, Plasma or Blood by Creatinine-based formula (MDRD)/1.73 sq M among black population	AHI≥5 vs <5	m4	5yr	Two-part combined		kidney											0.881896	0.866783	3.67459e-16	TRUE	0.961375	9.77588e-09	TRUE
48643-1	Glomerular filtration rate [Volume Rate/Area] in Serum, Plasma or Blood by Creatinine-based formula (MDRD)/1.73 sq M among black population	AHI≥5 vs <5	unadjusted	5yr	Two-part combined		kidney											0.881896	1.13693	7.04276e-19	TRUE	0.0563745	1.19506e-82	TRUE
48643-1	Glomerular filtration rate [Volume Rate/Area] in Serum, Plasma or Blood by Creatinine-based formula (MDRD)/1.73 sq M among black population	mild_vs_none	m1	5yr	Two-part combined		kidney											0.881896	1.22873	3.48059e-32	TRUE	1.07404	1.91847e-19	TRUE
48643-1	Glomerular filtration rate [Volume Rate/Area] in Serum, Plasma or Blood by Creatinine-based formula (MDRD)/1.73 sq M among black population	mild_vs_none	m3	5yr	Two-part combined		kidney											0.881896	0.976365	0.215393	FALSE	0.967862	1.17897e-05	TRUE
48643-1	Glomerular filtration rate [Volume Rate/Area] in Serum, Plasma or Blood by Creatinine-based formula (MDRD)/1.73 sq M among black population	mild_vs_none	m4	5yr	Two-part combined		kidney											0.881896	0.933923	0.000530646	TRUE	0.954507	7.9145e-10	TRUE
48643-1	Glomerular filtration rate [Volume Rate/Area] in Serum, Plasma or Blood by Creatinine-based formula (MDRD)/1.73 sq M among black population	mild_vs_none	unadjusted	5yr	Two-part combined		kidney											0.881896	1.22872	3.25299e-32	TRUE	0.0530982	5.22395e-54	TRUE
48643-1	Glomerular filtration rate [Volume Rate/Area] in Serum, Plasma or Blood by Creatinine-based formula (MDRD)/1.73 sq M among black population	moderate_vs_none	m1	5yr	Two-part combined		kidney											0.881896	1.26184	2.49363e-32	TRUE	1.12954	4.89831e-44	TRUE
48643-1	Glomerular filtration rate [Volume Rate/Area] in Serum, Plasma or Blood by Creatinine-based formula (MDRD)/1.73 sq M among black population	moderate_vs_none	m3	5yr	Two-part combined		kidney											0.881896	0.932949	0.00165774	TRUE	0.979745	0.0141017	TRUE
48643-1	Glomerular filtration rate [Volume Rate/Area] in Serum, Plasma or Blood by Creatinine-based formula (MDRD)/1.73 sq M among black population	moderate_vs_none	m4	5yr	Two-part combined		kidney											0.881896	0.870295	1.36303e-09	TRUE	0.958441	8.89178e-07	TRUE
48643-1	Glomerular filtration rate [Volume Rate/Area] in Serum, Plasma or Blood by Creatinine-based formula (MDRD)/1.73 sq M among black population	moderate_vs_none	unadjusted	5yr	Two-part combined		kidney											0.881896	1.26179	2.23596e-32	TRUE	0.0759919	8.22153e-89	TRUE
48643-1	Glomerular filtration rate [Volume Rate/Area] in Serum, Plasma or Blood by Creatinine-based formula (MDRD)/1.73 sq M among black population	omnibus	m1	5yr	Two-part combined		kidney											0.881896	341.383	1.09534e-73	TRUE	250.334	5.54144e-54	TRUE
48643-1	Glomerular filtration rate [Volume Rate/Area] in Serum, Plasma or Blood by Creatinine-based formula (MDRD)/1.73 sq M among black population	omnibus	m3	5yr	Two-part combined		kidney											0.881896	122.623	2.10143e-26	TRUE	40.8505	7.03451e-09	TRUE
48643-1	Glomerular filtration rate [Volume Rate/Area] in Serum, Plasma or Blood by Creatinine-based formula (MDRD)/1.73 sq M among black population	omnibus	m4	5yr	Two-part combined		kidney											0.881896	214.978	2.44492e-46	TRUE	45.2089	8.35372e-10	TRUE
48643-1	Glomerular filtration rate [Volume Rate/Area] in Serum, Plasma or Blood by Creatinine-based formula (MDRD)/1.73 sq M among black population	omnibus	unadjusted	5yr	Two-part combined		kidney											0.881896	0.0392741	5.98927e-74	TRUE	0.0022334	3.7993e-95	TRUE
48643-1	Glomerular filtration rate [Volume Rate/Area] in Serum, Plasma or Blood by Creatinine-based formula (MDRD)/1.73 sq M among black population	severe_vs_none	m1	5yr	Two-part combined		kidney											0.881896	0.949445	0.00383733	TRUE	1.123	2.83025e-38	TRUE
48643-1	Glomerular filtration rate [Volume Rate/Area] in Serum, Plasma or Blood by Creatinine-based formula (MDRD)/1.73 sq M among black population	severe_vs_none	m3	5yr	Two-part combined		kidney											0.881896	0.811091	3.26245e-24	TRUE	1.0142	0.0979145	FALSE
48643-1	Glomerular filtration rate [Volume Rate/Area] in Serum, Plasma or Blood by Creatinine-based formula (MDRD)/1.73 sq M among black population	severe_vs_none	m4	5yr	Two-part combined		kidney											0.881896	0.729484	4.12573e-44	TRUE	0.979956	0.0294018	FALSE
48643-1	Glomerular filtration rate [Volume Rate/Area] in Serum, Plasma or Blood by Creatinine-based formula (MDRD)/1.73 sq M among black population	severe_vs_none	unadjusted	5yr	Two-part combined		kidney											0.881896	0.949437	0.00394582	TRUE	0.0425215	5.33414e-30	TRUE
48643-1	Glomerular filtration rate [Volume Rate/Area] in Serum, Plasma or Blood by Creatinine-based formula (MDRD)/1.73 sq M among black population	trend	m1	5yr	Two-part combined		kidney											0.881896	0.988035	0.0424387	TRUE	1.04052	1.51975e-46	TRUE
48643-1	Glomerular filtration rate [Volume Rate/Area] in Serum, Plasma or Blood by Creatinine-based formula (MDRD)/1.73 sq M among black population	trend	m3	5yr	Two-part combined		kidney											0.881896	0.934111	9.71987e-25	TRUE	1.00577	0.0346036	FALSE
48643-1	Glomerular filtration rate [Volume Rate/Area] in Serum, Plasma or Blood by Creatinine-based formula (MDRD)/1.73 sq M among black population	trend	m4	5yr	Two-part combined		kidney											0.881896	0.902338	4.46929e-45	TRUE	0.994829	0.0819895	FALSE
48643-1	Glomerular filtration rate [Volume Rate/Area] in Serum, Plasma or Blood by Creatinine-based formula (MDRD)/1.73 sq M among black population	trend	unadjusted	5yr	Two-part combined		kidney											0.881896	-0.00430574	0.0424352	TRUE	0.0327166	1.54075e-47	TRUE
49054-0	25-hydroxyvitamin D2 [Mass/volume] in Serum or Plasma	AHI≥15 vs <15	m1	1yr	Lab order propensity		nutrition/vitamins	OR	0.702849	0.0105996	0.688398	0.717603	1.17074e-242	TRUE	TRUE	222109	241.932	0.219811
49054-0	25-hydroxyvitamin D2 [Mass/volume] in Serum or Plasma	AHI≥15 vs <15	m3	1yr	Lab order propensity		nutrition/vitamins	OR	0.790789	0.0111054	0.773762	0.80819	3.71016e-99	TRUE	TRUE	222109	98.4306	0.219811
49054-0	25-hydroxyvitamin D2 [Mass/volume] in Serum or Plasma	AHI≥15 vs <15	m4	1yr	Lab order propensity		nutrition/vitamins	OR	0.790878	0.0116504	0.773023	0.809145	3.44592e-90	TRUE	TRUE	222109	89.4627	0.219811
49054-0	25-hydroxyvitamin D2 [Mass/volume] in Serum or Plasma	AHI≥15 vs <15	unadjusted	1yr	Lab order propensity		nutrition/vitamins	OR	0.702857				7.21825e-244	TRUE	TRUE	222109	243.142	0.219811
49054-0	25-hydroxyvitamin D2 [Mass/volume] in Serum or Plasma	AHI≥5 vs <5	m1	1yr	Lab order propensity		nutrition/vitamins	OR	0.730838	0.011123	0.715078	0.746946	7.62974e-175	TRUE	TRUE	222109	174.117	0.219811
49054-0	25-hydroxyvitamin D2 [Mass/volume] in Serum or Plasma	AHI≥5 vs <5	m3	1yr	Lab order propensity		nutrition/vitamins	OR	0.78805	0.0117624	0.770091	0.806429	3.51801e-91	TRUE	TRUE	222109	90.4537	0.219811
49054-0	25-hydroxyvitamin D2 [Mass/volume] in Serum or Plasma	AHI≥5 vs <5	m4	1yr	Lab order propensity		nutrition/vitamins	OR	0.78919	0.0123631	0.770297	0.808547	9.77044e-82	TRUE	TRUE	222109	81.0101	0.219811
49054-0	25-hydroxyvitamin D2 [Mass/volume] in Serum or Plasma	AHI≥5 vs <5	unadjusted	1yr	Lab order propensity		nutrition/vitamins	OR	0.730831				1.44203e-175	TRUE	TRUE	222109	174.841	0.219811
49054-0	25-hydroxyvitamin D2 [Mass/volume] in Serum or Plasma	mild_vs_none	m1	1yr	Lab order propensity		nutrition/vitamins	OR	0.854312	0.0130229	0.832782	0.876398	1.17966e-33	TRUE	TRUE	222109	32.9282	0.219811
49054-0	25-hydroxyvitamin D2 [Mass/volume] in Serum or Plasma	mild_vs_none	m3	1yr	Lab order propensity		nutrition/vitamins	OR	0.86056	0.0134933	0.8381	0.883622	9.02972e-29	TRUE	TRUE	222109	28.0443	0.219811
49054-0	25-hydroxyvitamin D2 [Mass/volume] in Serum or Plasma	mild_vs_none	m4	1yr	Lab order propensity		nutrition/vitamins	OR	0.853266	0.0137374	0.830599	0.876553	7.28142e-31	TRUE	TRUE	222109	30.1378	0.219811
49054-0	25-hydroxyvitamin D2 [Mass/volume] in Serum or Plasma	mild_vs_none	unadjusted	1yr	Lab order propensity		nutrition/vitamins	OR	0.854314				1.19352e-33	TRUE	TRUE	127658	32.9232	0.219811
49054-0	25-hydroxyvitamin D2 [Mass/volume] in Serum or Plasma	moderate_vs_none	m1	1yr	Lab order propensity		nutrition/vitamins	OR	0.755259	0.0148239	0.733631	0.777525	5.84107e-80	TRUE	TRUE	222109	79.2335	0.219811
49054-0	25-hydroxyvitamin D2 [Mass/volume] in Serum or Plasma	moderate_vs_none	m3	1yr	Lab order propensity		nutrition/vitamins	OR	0.79069	0.0155155	0.767007	0.815105	9.32244e-52	TRUE	TRUE	222109	51.0305	0.219811
49054-0	25-hydroxyvitamin D2 [Mass/volume] in Serum or Plasma	moderate_vs_none	m4	1yr	Lab order propensity		nutrition/vitamins	OR	0.780335	0.0160212	0.756213	0.805228	4.63287e-54	TRUE	TRUE	222109	53.3341	0.219811
49054-0	25-hydroxyvitamin D2 [Mass/volume] in Serum or Plasma	moderate_vs_none	unadjusted	1yr	Lab order propensity		nutrition/vitamins	OR	0.755273				3.80657e-80	TRUE	TRUE	105575	79.4195	0.219811
49054-0	25-hydroxyvitamin D2 [Mass/volume] in Serum or Plasma	omnibus	m1	1yr	Lab order propensity		nutrition/vitamins	wald_chi2	1546.68				0	TRUE	TRUE	222109		0.219811
49054-0	25-hydroxyvitamin D2 [Mass/volume] in Serum or Plasma	omnibus	m3	1yr	Lab order propensity		nutrition/vitamins	wald_chi2	663.607				1.63361e-143	TRUE	TRUE	222109	142.787	0.219811
49054-0	25-hydroxyvitamin D2 [Mass/volume] in Serum or Plasma	omnibus	m4	1yr	Lab order propensity		nutrition/vitamins	wald_chi2	633.769				4.81216e-137	TRUE	TRUE	222109	136.318	0.219811
49054-0	25-hydroxyvitamin D2 [Mass/volume] in Serum or Plasma	omnibus	unadjusted	1yr	Lab order propensity		nutrition/vitamins	cramers_v	0.0839398				0	TRUE	TRUE	222109		0.219811
49054-0	25-hydroxyvitamin D2 [Mass/volume] in Serum or Plasma	severe_vs_none	m1	1yr	Lab order propensity		nutrition/vitamins	OR	0.556132	0.0152727	0.539731	0.573031	0	TRUE	TRUE	222109		0.219811
49054-0	25-hydroxyvitamin D2 [Mass/volume] in Serum or Plasma	severe_vs_none	m3	1yr	Lab order propensity		nutrition/vitamins	OR	0.667753	0.0160777	0.647039	0.68913	3.1823e-139	TRUE	TRUE	222109	138.497	0.219811
49054-0	25-hydroxyvitamin D2 [Mass/volume] in Serum or Plasma	severe_vs_none	m4	1yr	Lab order propensity		nutrition/vitamins	OR	0.65447	0.0171956	0.63278	0.676904	3.39057e-134	TRUE	TRUE	222109	133.47	0.219811
49054-0	25-hydroxyvitamin D2 [Mass/volume] in Serum or Plasma	severe_vs_none	unadjusted	1yr	Lab order propensity		nutrition/vitamins	OR	0.556148				0	TRUE	TRUE	110112		0.219811
49054-0	25-hydroxyvitamin D2 [Mass/volume] in Serum or Plasma	trend	m1	1yr	Lab order propensity		nutrition/vitamins	OR	0.831595	0.00473135	0.823919	0.839342	0	TRUE	TRUE	222109		0.219811
49054-0	25-hydroxyvitamin D2 [Mass/volume] in Serum or Plasma	trend	m3	1yr	Lab order propensity		nutrition/vitamins	OR	0.878806	0.00504858	0.870153	0.887545	1.99537e-144	TRUE	TRUE	222109	143.7	0.219811
49054-0	25-hydroxyvitamin D2 [Mass/volume] in Serum or Plasma	trend	m4	1yr	Lab order propensity		nutrition/vitamins	OR	0.873293	0.0054238	0.864059	0.882626	1.0193e-137	TRUE	TRUE	222109	136.992	0.219811
49054-0	25-hydroxyvitamin D2 [Mass/volume] in Serum or Plasma	trend	unadjusted	1yr	Lab order propensity		nutrition/vitamins	ca_z_r	-0.0829938				0	TRUE	TRUE	222109		0.219811
49054-0	25-hydroxyvitamin D2 [Mass/volume] in Serum or Plasma	AHI≥15 vs <15	m1	5yr	Lab order propensity		nutrition/vitamins	OR	0.70726	0.00891826	0.695005	0.719731	0	TRUE	TRUE	222109		0.384181
49054-0	25-hydroxyvitamin D2 [Mass/volume] in Serum or Plasma	AHI≥15 vs <15	m3	5yr	Lab order propensity		nutrition/vitamins	OR	0.766081	0.00965422	0.751721	0.780714	1.07712e-167	TRUE	TRUE	222109	166.968	0.384181
49054-0	25-hydroxyvitamin D2 [Mass/volume] in Serum or Plasma	AHI≥15 vs <15	m4	5yr	Lab order propensity		nutrition/vitamins	OR	0.788523	0.0101439	0.773	0.804357	2.52755e-121	TRUE	TRUE	222109	120.597	0.384181
49054-0	25-hydroxyvitamin D2 [Mass/volume] in Serum or Plasma	AHI≥15 vs <15	unadjusted	5yr	Lab order propensity		nutrition/vitamins	OR	0.707264				0	TRUE	TRUE	222109		0.384181
49054-0	25-hydroxyvitamin D2 [Mass/volume] in Serum or Plasma	AHI≥5 vs <5	m1	5yr	Lab order propensity		nutrition/vitamins	OR	0.765079	0.00969232	0.750683	0.779752	5.18362e-168	TRUE	TRUE	222109	167.285	0.384181
49054-0	25-hydroxyvitamin D2 [Mass/volume] in Serum or Plasma	AHI≥5 vs <5	m3	5yr	Lab order propensity		nutrition/vitamins	OR	0.767193	0.0105827	0.751444	0.783272	2.10635e-138	TRUE	TRUE	222109	137.676	0.384181
49054-0	25-hydroxyvitamin D2 [Mass/volume] in Serum or Plasma	AHI≥5 vs <5	m4	5yr	Lab order propensity		nutrition/vitamins	OR	0.794225	0.0111074	0.777121	0.811705	1.45008e-95	TRUE	TRUE	222109	94.8386	0.384181
49054-0	25-hydroxyvitamin D2 [Mass/volume] in Serum or Plasma	AHI≥5 vs <5	unadjusted	5yr	Lab order propensity		nutrition/vitamins	OR	0.765078				2.26297e-168	TRUE	TRUE	222109	167.645	0.384181
49054-0	25-hydroxyvitamin D2 [Mass/volume] in Serum or Plasma	mild_vs_none	m1	5yr	Lab order propensity		nutrition/vitamins	OR	0.909927	0.0113597	0.889892	0.930413	9.62601e-17	TRUE	TRUE	222109	16.0166	0.384181
49054-0	25-hydroxyvitamin D2 [Mass/volume] in Serum or Plasma	mild_vs_none	m3	5yr	Lab order propensity		nutrition/vitamins	OR	0.853043	0.0121426	0.832981	0.873588	3.7613e-39	TRUE	TRUE	222109	38.4247	0.384181
49054-0	25-hydroxyvitamin D2 [Mass/volume] in Serum or Plasma	mild_vs_none	m4	5yr	Lab order propensity		nutrition/vitamins	OR	0.863831	0.0123551	0.843164	0.885004	2.21453e-32	TRUE	TRUE	222109	31.6547	0.384181
49054-0	25-hydroxyvitamin D2 [Mass/volume] in Serum or Plasma	mild_vs_none	unadjusted	5yr	Lab order propensity		nutrition/vitamins	OR	0.909928				1.00269e-16	TRUE	TRUE	127658	15.9988	0.384181
49054-0	25-hydroxyvitamin D2 [Mass/volume] in Serum or Plasma	moderate_vs_none	m1	5yr	Lab order propensity		nutrition/vitamins	OR	0.805093	0.012721	0.785268	0.825419	3.97406e-65	TRUE	TRUE	222109	64.4008	0.384181
49054-0	25-hydroxyvitamin D2 [Mass/volume] in Serum or Plasma	moderate_vs_none	m3	5yr	Lab order propensity		nutrition/vitamins	OR	0.76662	0.0137521	0.746233	0.787564	3.28902e-83	TRUE	TRUE	222109	82.4829	0.384181
49054-0	25-hydroxyvitamin D2 [Mass/volume] in Serum or Plasma	moderate_vs_none	m4	5yr	Lab order propensity		nutrition/vitamins	OR	0.781677	0.0141993	0.760223	0.803737	2.08346e-67	TRUE	TRUE	222109	66.6812	0.384181
49054-0	25-hydroxyvitamin D2 [Mass/volume] in Serum or Plasma	moderate_vs_none	unadjusted	5yr	Lab order propensity		nutrition/vitamins	OR	0.805099				3.74109e-65	TRUE	TRUE	105575	64.427	0.384181
49054-0	25-hydroxyvitamin D2 [Mass/volume] in Serum or Plasma	omnibus	m1	5yr	Lab order propensity		nutrition/vitamins	wald_chi2	2175.56				0	TRUE	TRUE	222109		0.384181
49054-0	25-hydroxyvitamin D2 [Mass/volume] in Serum or Plasma	omnibus	m3	5yr	Lab order propensity		nutrition/vitamins	wald_chi2	1077.22				3.18551e-233	TRUE	TRUE	222109	232.497	0.384181
49054-0	25-hydroxyvitamin D2 [Mass/volume] in Serum or Plasma	omnibus	m4	5yr	Lab order propensity		nutrition/vitamins	wald_chi2	810.353				2.45918e-175	TRUE	TRUE	222109	174.609	0.384181
49054-0	25-hydroxyvitamin D2 [Mass/volume] in Serum or Plasma	omnibus	unadjusted	5yr	Lab order propensity		nutrition/vitamins	cramers_v	0.0994471				0	TRUE	TRUE	222109		0.384181
49054-0	25-hydroxyvitamin D2 [Mass/volume] in Serum or Plasma	severe_vs_none	m1	5yr	Lab order propensity		nutrition/vitamins	OR	0.566782	0.012785	0.552756	0.581164	0	TRUE	TRUE	222109		0.384181
49054-0	25-hydroxyvitamin D2 [Mass/volume] in Serum or Plasma	severe_vs_none	m3	5yr	Lab order propensity		nutrition/vitamins	OR	0.641286	0.0139046	0.624046	0.659003	5.08025e-224	TRUE	TRUE	222109	223.294	0.384181
49054-0	25-hydroxyvitamin D2 [Mass/volume] in Serum or Plasma	severe_vs_none	m4	5yr	Lab order propensity		nutrition/vitamins	OR	0.660568	0.0149086	0.641545	0.680155	3.01426e-170	TRUE	TRUE	222109	169.521	0.384181
49054-0	25-hydroxyvitamin D2 [Mass/volume] in Serum or Plasma	severe_vs_none	unadjusted	5yr	Lab order propensity		nutrition/vitamins	OR	0.56679				0	TRUE	TRUE	110112		0.384181
49054-0	25-hydroxyvitamin D2 [Mass/volume] in Serum or Plasma	trend	m1	5yr	Lab order propensity		nutrition/vitamins	OR	0.836382	0.0039927	0.829862	0.842953	0	TRUE	TRUE	222109		0.384181
49054-0	25-hydroxyvitamin D2 [Mass/volume] in Serum or Plasma	trend	m3	5yr	Lab order propensity		nutrition/vitamins	OR	0.866166	0.00439351	0.85874	0.873657	1.44434e-234	TRUE	TRUE	222109	233.84	0.384181
49054-0	25-hydroxyvitamin D2 [Mass/volume] in Serum or Plasma	trend	m4	5yr	Lab order propensity		nutrition/vitamins	OR	0.874652	0.00472551	0.866589	0.882791	1.05923e-176	TRUE	TRUE	222109	175.975	0.384181
49054-0	25-hydroxyvitamin D2 [Mass/volume] in Serum or Plasma	trend	unadjusted	5yr	Lab order propensity		nutrition/vitamins	ca_z_r	-0.0952258				0	TRUE	TRUE	222109		0.384181
49054-0	25-hydroxyvitamin D2 [Mass/volume] in Serum or Plasma	AHI≥15 vs <15	m1	1yr	Lab values and order rate	mean	nutrition/vitamins	beta	-0.00647989	0.0060952	-0.0184265	0.00546677	0.287735	FALSE	FALSE	48822	0.541007
49054-0	25-hydroxyvitamin D2 [Mass/volume] in Serum or Plasma	AHI≥15 vs <15	m3	1yr	Lab values and order rate	mean	nutrition/vitamins	beta	0.00599169	0.00624263	-0.00624395	0.0182273	0.33716	FALSE	FALSE	48822	0.472164
49054-0	25-hydroxyvitamin D2 [Mass/volume] in Serum or Plasma	AHI≥15 vs <15	m4	1yr	Lab values and order rate	mean	nutrition/vitamins	beta	-0.0102204	0.00655345	-0.0230652	0.00262445	0.118874	FALSE	FALSE	48822	0.924913
49054-0	25-hydroxyvitamin D2 [Mass/volume] in Serum or Plasma	AHI≥15 vs <15	unadjusted	1yr	Lab values and order rate	mean	nutrition/vitamins	rank_biserial	-0.00539185				0.11154	FALSE	FALSE	48822	0.952571
49054-0	25-hydroxyvitamin D2 [Mass/volume] in Serum or Plasma	AHI≥5 vs <5	m1	1yr	Lab values and order rate	mean	nutrition/vitamins	beta	-0.0170502	0.00625236	-0.0293049	-0.00479547	0.00639361	FALSE	TRUE	48822	2.19425
49054-0	25-hydroxyvitamin D2 [Mass/volume] in Serum or Plasma	AHI≥5 vs <5	m3	1yr	Lab values and order rate	mean	nutrition/vitamins	beta	-0.00626862	0.00644855	-0.0189078	0.00637061	0.331007	FALSE	FALSE	48822	0.480163
49054-0	25-hydroxyvitamin D2 [Mass/volume] in Serum or Plasma	AHI≥5 vs <5	m4	1yr	Lab values and order rate	mean	nutrition/vitamins	beta	-0.0250152	0.00679127	-0.0383261	-0.0117042	0.000230367	TRUE	TRUE	48822	3.63758
49054-0	25-hydroxyvitamin D2 [Mass/volume] in Serum or Plasma	AHI≥5 vs <5	unadjusted	1yr	Lab values and order rate	mean	nutrition/vitamins	rank_biserial	-0.0100637				0.00378828	FALSE	TRUE	48822	2.42156
49054-0	25-hydroxyvitamin D2 [Mass/volume] in Serum or Plasma	mild_vs_none	m1	1yr	Lab values and order rate	mean	nutrition/vitamins	beta	-0.0185893	0.0073073	-0.0329117	-0.00426692	0.0109641	FALSE	TRUE	48822	1.96003
49054-0	25-hydroxyvitamin D2 [Mass/volume] in Serum or Plasma	mild_vs_none	m3	1yr	Lab values and order rate	mean	nutrition/vitamins	beta	-0.0121134	0.00737313	-0.0265648	0.00233807	0.100409	FALSE	FALSE	48822	0.998228
49054-0	25-hydroxyvitamin D2 [Mass/volume] in Serum or Plasma	mild_vs_none	m4	1yr	Lab values and order rate	mean	nutrition/vitamins	beta	-0.0252683	0.00752387	-0.0400152	-0.0105214	0.000784496	FALSE	TRUE	48822	3.10541
49054-0	25-hydroxyvitamin D2 [Mass/volume] in Serum or Plasma	mild_vs_none	unadjusted	1yr	Lab values and order rate	mean	nutrition/vitamins	rank_biserial	-0.0098529				0.0159469	FALSE	TRUE	31279	1.79732
49054-0	25-hydroxyvitamin D2 [Mass/volume] in Serum or Plasma	moderate_vs_none	m1	1yr	Lab values and order rate	mean	nutrition/vitamins	beta	-0.0122921	0.00840716	-0.0287702	0.00418605	0.143721	FALSE	FALSE	48822	0.84248
49054-0	25-hydroxyvitamin D2 [Mass/volume] in Serum or Plasma	moderate_vs_none	m3	1yr	Lab values and order rate	mean	nutrition/vitamins	beta	-0.00102588	0.00857933	-0.0178415	0.0157897	0.90482	FALSE	FALSE	48822	0.0434378
49054-0	25-hydroxyvitamin D2 [Mass/volume] in Serum or Plasma	moderate_vs_none	m4	1yr	Lab values and order rate	mean	nutrition/vitamins	beta	-0.0214985	0.00889554	-0.0389338	-0.00406309	0.0156626	FALSE	TRUE	48822	1.80514
49054-0	25-hydroxyvitamin D2 [Mass/volume] in Serum or Plasma	moderate_vs_none	unadjusted	1yr	Lab values and order rate	mean	nutrition/vitamins	rank_biserial	-0.00864691				0.0669382	FALSE	FALSE	25222	1.17433
49054-0	25-hydroxyvitamin D2 [Mass/volume] in Serum or Plasma	omnibus	m1	1yr	Lab values and order rate	mean	nutrition/vitamins	wald_F	2.72247				0.0426873	FALSE	FALSE	48822	1.3697
49054-0	25-hydroxyvitamin D2 [Mass/volume] in Serum or Plasma	omnibus	m3	1yr	Lab values and order rate	mean	nutrition/vitamins	wald_F	1.21344				0.303025	FALSE	FALSE	48822	0.518522
49054-0	25-hydroxyvitamin D2 [Mass/volume] in Serum or Plasma	omnibus	m4	1yr	Lab values and order rate	mean	nutrition/vitamins	wald_F	4.75384				0.00257229	FALSE	TRUE	48822	2.58968
49054-0	25-hydroxyvitamin D2 [Mass/volume] in Serum or Plasma	omnibus	unadjusted	1yr	Lab values and order rate	mean	nutrition/vitamins	epsilon2	0.000118906				0.0320024	FALSE	TRUE	48822	1.49482
49054-0	25-hydroxyvitamin D2 [Mass/volume] in Serum or Plasma	severe_vs_none	m1	1yr	Lab values and order rate	mean	nutrition/vitamins	beta	-0.0196505	0.00883114	-0.0369596	-0.00234132	0.0260769	FALSE	TRUE	48822	1.58374
49054-0	25-hydroxyvitamin D2 [Mass/volume] in Serum or Plasma	severe_vs_none	m3	1yr	Lab values and order rate	mean	nutrition/vitamins	beta	0.000276931	0.00910917	-0.0175772	0.018131	0.975747	FALSE	FALSE	48822	0.0106627
49054-0	25-hydroxyvitamin D2 [Mass/volume] in Serum or Plasma	severe_vs_none	m4	1yr	Lab values and order rate	mean	nutrition/vitamins	beta	-0.0296667	0.00974217	-0.0487614	-0.0105719	0.00232664	FALSE	TRUE	48822	2.63327
49054-0	25-hydroxyvitamin D2 [Mass/volume] in Serum or Plasma	severe_vs_none	unadjusted	1yr	Lab values and order rate	mean	nutrition/vitamins	rank_biserial	-0.0121178				0.0142747	FALSE	TRUE	23883	1.84543
49054-0	25-hydroxyvitamin D2 [Mass/volume] in Serum or Plasma	trend	m1	1yr	Lab values and order rate	mean	nutrition/vitamins	beta	-0.00576316	0.00273944	-0.0111325	-0.000393829	0.0354031	FALSE	TRUE	48822	1.45096
49054-0	25-hydroxyvitamin D2 [Mass/volume] in Serum or Plasma	trend	m3	1yr	Lab values and order rate	mean	nutrition/vitamins	beta	0.000704701	0.00284482	-0.00487117	0.00628057	0.804357	FALSE	FALSE	48822	0.0945514
49054-0	25-hydroxyvitamin D2 [Mass/volume] in Serum or Plasma	trend	m4	1yr	Lab values and order rate	mean	nutrition/vitamins	beta	-0.0089906	0.0030629	-0.0149939	-0.00298728	0.00333354	FALSE	TRUE	48822	2.47709
49054-0	25-hydroxyvitamin D2 [Mass/volume] in Serum or Plasma	trend	unadjusted	1yr	Lab values and order rate	mean	nutrition/vitamins	spearman_rho	-0.0118598				0.00877906	FALSE	TRUE	48822	2.05655
49054-0	25-hydroxyvitamin D2 [Mass/volume] in Serum or Plasma	AHI≥15 vs <15	m1	1yr	Lab values and order rate	median	nutrition/vitamins	beta	-0.00601575	0.00604248	-0.0178591	0.00582759	0.319461	FALSE	FALSE	48822	0.495582
49054-0	25-hydroxyvitamin D2 [Mass/volume] in Serum or Plasma	AHI≥15 vs <15	m3	1yr	Lab values and order rate	median	nutrition/vitamins	beta	0.00620176	0.0061901	-0.0059309	0.0183344	0.316404	FALSE	FALSE	48822	0.499758
49054-0	25-hydroxyvitamin D2 [Mass/volume] in Serum or Plasma	AHI≥15 vs <15	m4	1yr	Lab values and order rate	median	nutrition/vitamins	beta	-0.0103233	0.00649805	-0.0230595	0.002413	0.112141	FALSE	FALSE	48822	0.950234
49054-0	25-hydroxyvitamin D2 [Mass/volume] in Serum or Plasma	AHI≥15 vs <15	unadjusted	1yr	Lab values and order rate	median	nutrition/vitamins	rank_biserial	-0.0052606				0.115307	FALSE	FALSE	48822	0.938143
49054-0	25-hydroxyvitamin D2 [Mass/volume] in Serum or Plasma	AHI≥5 vs <5	m1	1yr	Lab values and order rate	median	nutrition/vitamins	beta	-0.0161692	0.00619832	-0.028318	-0.00402043	0.00909293	FALSE	TRUE	48822	2.0413
49054-0	25-hydroxyvitamin D2 [Mass/volume] in Serum or Plasma	AHI≥5 vs <5	m3	1yr	Lab values and order rate	median	nutrition/vitamins	beta	-0.00561211	0.00639429	-0.018145	0.00692078	0.380124	FALSE	FALSE	48822	0.420075
49054-0	25-hydroxyvitamin D2 [Mass/volume] in Serum or Plasma	AHI≥5 vs <5	m4	1yr	Lab values and order rate	median	nutrition/vitamins	beta	-0.0246448	0.00673388	-0.0378433	-0.0114463	0.000252653	TRUE	TRUE	48822	3.59748
49054-0	25-hydroxyvitamin D2 [Mass/volume] in Serum or Plasma	AHI≥5 vs <5	unadjusted	1yr	Lab values and order rate	median	nutrition/vitamins	rank_biserial	-0.00991514				0.00381177	FALSE	TRUE	48822	2.41887
49054-0	25-hydroxyvitamin D2 [Mass/volume] in Serum or Plasma	mild_vs_none	m1	1yr	Lab values and order rate	median	nutrition/vitamins	beta	-0.0177226	0.00724414	-0.0319212	-0.00352402	0.0144295	FALSE	TRUE	48822	1.84075
49054-0	25-hydroxyvitamin D2 [Mass/volume] in Serum or Plasma	mild_vs_none	m3	1yr	Lab values and order rate	median	nutrition/vitamins	beta	-0.0113935	0.0073111	-0.0257233	0.00293639	0.11915	FALSE	FALSE	48822	0.923905
49054-0	25-hydroxyvitamin D2 [Mass/volume] in Serum or Plasma	mild_vs_none	m4	1yr	Lab values and order rate	median	nutrition/vitamins	beta	-0.0247659	0.00746028	-0.0393882	-0.0101437	0.000901787	FALSE	TRUE	48822	3.0449
49054-0	25-hydroxyvitamin D2 [Mass/volume] in Serum or Plasma	mild_vs_none	unadjusted	1yr	Lab values and order rate	median	nutrition/vitamins	rank_biserial	-0.00974035				0.0156963	FALSE	TRUE	31279	1.8042
49054-0	25-hydroxyvitamin D2 [Mass/volume] in Serum or Plasma	moderate_vs_none	m1	1yr	Lab values and order rate	median	nutrition/vitamins	beta	-0.0113003	0.00833449	-0.027636	0.00503542	0.175154	FALSE	FALSE	48822	0.756579
49054-0	25-hydroxyvitamin D2 [Mass/volume] in Serum or Plasma	moderate_vs_none	m3	1yr	Lab values and order rate	median	nutrition/vitamins	beta	-0.000331611	0.00850715	-0.0170057	0.0163425	0.968906	FALSE	FALSE	48822	0.0137182
49054-0	25-hydroxyvitamin D2 [Mass/volume] in Serum or Plasma	moderate_vs_none	m4	1yr	Lab values and order rate	median	nutrition/vitamins	beta	-0.0211427	0.00882036	-0.0384308	-0.00385471	0.016532	FALSE	TRUE	48822	1.78168
49054-0	25-hydroxyvitamin D2 [Mass/volume] in Serum or Plasma	moderate_vs_none	unadjusted	1yr	Lab values and order rate	median	nutrition/vitamins	rank_biserial	-0.00823545				0.0770166	FALSE	FALSE	25222	1.11342
49054-0	25-hydroxyvitamin D2 [Mass/volume] in Serum or Plasma	omnibus	m1	1yr	Lab values and order rate	median	nutrition/vitamins	wald_F	2.52854				0.0554115	FALSE	FALSE	48822	1.2564
49054-0	25-hydroxyvitamin D2 [Mass/volume] in Serum or Plasma	omnibus	m3	1yr	Lab values and order rate	median	nutrition/vitamins	wald_F	1.1488				0.327792	FALSE	FALSE	48822	0.484402
49054-0	25-hydroxyvitamin D2 [Mass/volume] in Serum or Plasma	omnibus	m4	1yr	Lab values and order rate	median	nutrition/vitamins	wald_F	4.72245				0.00268838	FALSE	TRUE	48822	2.57051
49054-0	25-hydroxyvitamin D2 [Mass/volume] in Serum or Plasma	omnibus	unadjusted	1yr	Lab values and order rate	median	nutrition/vitamins	epsilon2	0.000121592				0.0301555	FALSE	TRUE	48822	1.52063
49054-0	25-hydroxyvitamin D2 [Mass/volume] in Serum or Plasma	severe_vs_none	m1	1yr	Lab values and order rate	median	nutrition/vitamins	beta	-0.0188714	0.00875481	-0.0360309	-0.00171184	0.0311242	FALSE	TRUE	48822	1.5069
49054-0	25-hydroxyvitamin D2 [Mass/volume] in Serum or Plasma	severe_vs_none	m3	1yr	Lab values and order rate	median	nutrition/vitamins	beta	0.000745447	0.00903253	-0.0169584	0.0184493	0.934226	FALSE	FALSE	48822	0.0295479
49054-0	25-hydroxyvitamin D2 [Mass/volume] in Serum or Plasma	severe_vs_none	m4	1yr	Lab values and order rate	median	nutrition/vitamins	beta	-0.0296933	0.00965983	-0.0486267	-0.0107599	0.00211401	FALSE	TRUE	48822	2.67489
49054-0	25-hydroxyvitamin D2 [Mass/volume] in Serum or Plasma	severe_vs_none	unadjusted	1yr	Lab values and order rate	median	nutrition/vitamins	rank_biserial	-0.0122068				0.0122986	FALSE	TRUE	23883	1.91014
49054-0	25-hydroxyvitamin D2 [Mass/volume] in Serum or Plasma	trend	m1	1yr	Lab values and order rate	median	nutrition/vitamins	beta	-0.00547366	0.00271575	-0.0107966	-0.00015075	0.0438555	FALSE	FALSE	48822	1.35798
49054-0	25-hydroxyvitamin D2 [Mass/volume] in Serum or Plasma	trend	m3	1yr	Lab values and order rate	median	nutrition/vitamins	beta	0.000876253	0.00282088	-0.0046527	0.0064052	0.756082	FALSE	FALSE	48822	0.121431
49054-0	25-hydroxyvitamin D2 [Mass/volume] in Serum or Plasma	trend	m4	1yr	Lab values and order rate	median	nutrition/vitamins	beta	-0.00898648	0.00303701	-0.0149391	-0.00303391	0.00308793	FALSE	TRUE	48822	2.51033
49054-0	25-hydroxyvitamin D2 [Mass/volume] in Serum or Plasma	trend	unadjusted	1yr	Lab values and order rate	median	nutrition/vitamins	spearman_rho	-0.0119035				0.0085335	FALSE	TRUE	48822	2.06887
49054-0	25-hydroxyvitamin D2 [Mass/volume] in Serum or Plasma	AHI≥15 vs <15	m1	1yr	Lab values and order rate	order_rate	nutrition/vitamins	IRR	1.00678	0.00445432	0.998028	1.01561	0.129303	FALSE	FALSE	48822	0.888391
49054-0	25-hydroxyvitamin D2 [Mass/volume] in Serum or Plasma	AHI≥15 vs <15	m3	1yr	Lab values and order rate	order_rate	nutrition/vitamins	IRR	0.996146	0.00453597	0.987329	1.00504	0.394595	FALSE	FALSE	48822	0.403848
49054-0	25-hydroxyvitamin D2 [Mass/volume] in Serum or Plasma	AHI≥15 vs <15	m4	1yr	Lab values and order rate	order_rate	nutrition/vitamins	IRR	0.993209	0.00480808	0.983893	1.00261	0.156424	FALSE	FALSE	48822	0.805696
49054-0	25-hydroxyvitamin D2 [Mass/volume] in Serum or Plasma	AHI≥15 vs <15	unadjusted	1yr	Lab values and order rate	order_rate	nutrition/vitamins	rank_biserial	-0.00091312				0.809249	FALSE	FALSE	48822	0.0919178
49054-0	25-hydroxyvitamin D2 [Mass/volume] in Serum or Plasma	AHI≥5 vs <5	m1	1yr	Lab values and order rate	order_rate	nutrition/vitamins	IRR	0.995187	0.00449479	0.986459	1.00399	0.283123	FALSE	FALSE	48822	0.548026
49054-0	25-hydroxyvitamin D2 [Mass/volume] in Serum or Plasma	AHI≥5 vs <5	m3	1yr	Lab values and order rate	order_rate	nutrition/vitamins	IRR	0.9787	0.00466615	0.96979	0.987692	3.94791e-06	TRUE	TRUE	48822	5.40363
49054-0	25-hydroxyvitamin D2 [Mass/volume] in Serum or Plasma	AHI≥5 vs <5	m4	1yr	Lab values and order rate	order_rate	nutrition/vitamins	IRR	0.973731	0.00493782	0.964353	0.983201	7.00615e-08	TRUE	TRUE	48822	7.15452
49054-0	25-hydroxyvitamin D2 [Mass/volume] in Serum or Plasma	AHI≥5 vs <5	unadjusted	1yr	Lab values and order rate	order_rate	nutrition/vitamins	rank_biserial	-0.00714321				0.0656488	FALSE	FALSE	48822	1.18277
49054-0	25-hydroxyvitamin D2 [Mass/volume] in Serum or Plasma	mild_vs_none	m1	1yr	Lab values and order rate	order_rate	nutrition/vitamins	IRR	0.988538	0.00516496	0.978581	0.998596	0.0256107	FALSE	FALSE	48822	1.59158
49054-0	25-hydroxyvitamin D2 [Mass/volume] in Serum or Plasma	mild_vs_none	m3	1yr	Lab values and order rate	order_rate	nutrition/vitamins	IRR	0.974697	0.00526307	0.964694	0.984804	1.11884e-06	TRUE	TRUE	48822	5.95123
49054-0	25-hydroxyvitamin D2 [Mass/volume] in Serum or Plasma	mild_vs_none	m4	1yr	Lab values and order rate	order_rate	nutrition/vitamins	IRR	0.971589	0.00537966	0.961398	0.981888	8.43098e-08	TRUE	TRUE	48822	7.07412
49054-0	25-hydroxyvitamin D2 [Mass/volume] in Serum or Plasma	mild_vs_none	unadjusted	1yr	Lab values and order rate	order_rate	nutrition/vitamins	rank_biserial	-0.00911811				0.0446738	FALSE	FALSE	31279	1.34995
49054-0	25-hydroxyvitamin D2 [Mass/volume] in Serum or Plasma	moderate_vs_none	m1	1yr	Lab values and order rate	order_rate	nutrition/vitamins	IRR	0.997876	0.00614383	0.985932	1.00996	0.729281	FALSE	FALSE	48822	0.137105
49054-0	25-hydroxyvitamin D2 [Mass/volume] in Serum or Plasma	moderate_vs_none	m3	1yr	Lab values and order rate	order_rate	nutrition/vitamins	IRR	0.978144	0.00627632	0.966186	0.990251	0.000430181	FALSE	TRUE	48822	3.36635
49054-0	25-hydroxyvitamin D2 [Mass/volume] in Serum or Plasma	moderate_vs_none	m4	1yr	Lab values and order rate	order_rate	nutrition/vitamins	IRR	0.973294	0.0065514	0.960876	0.985872	3.59811e-05	TRUE	TRUE	48822	4.44393
49054-0	25-hydroxyvitamin D2 [Mass/volume] in Serum or Plasma	moderate_vs_none	unadjusted	1yr	Lab values and order rate	order_rate	nutrition/vitamins	rank_biserial	-0.00803629				0.124768	FALSE	FALSE	25222	0.903898
49054-0	25-hydroxyvitamin D2 [Mass/volume] in Serum or Plasma	omnibus	m1	1yr	Lab values and order rate	order_rate	nutrition/vitamins	wald_chi2	8.26911				0.0407654	FALSE	FALSE	48822	1.38971
49054-0	25-hydroxyvitamin D2 [Mass/volume] in Serum or Plasma	omnibus	m3	1yr	Lab values and order rate	order_rate	nutrition/vitamins	wald_chi2	26.3836				7.92671e-06	TRUE	TRUE	48822	5.10091
49054-0	25-hydroxyvitamin D2 [Mass/volume] in Serum or Plasma	omnibus	m4	1yr	Lab values and order rate	order_rate	nutrition/vitamins	wald_chi2	31.8685				5.57834e-07	TRUE	TRUE	48822	6.2535
49054-0	25-hydroxyvitamin D2 [Mass/volume] in Serum or Plasma	omnibus	unadjusted	1yr	Lab values and order rate	order_rate	nutrition/vitamins	epsilon2	4.01637e-05				0.174697	FALSE	FALSE	48822	0.757715
49054-0	25-hydroxyvitamin D2 [Mass/volume] in Serum or Plasma	severe_vs_none	m1	1yr	Lab values and order rate	order_rate	nutrition/vitamins	IRR	1.00477	0.00652306	0.99201	1.0177	0.465338	FALSE	FALSE	48822	0.332232
49054-0	25-hydroxyvitamin D2 [Mass/volume] in Serum or Plasma	severe_vs_none	m3	1yr	Lab values and order rate	order_rate	nutrition/vitamins	IRR	0.98826	0.00671937	0.97533	1.00136	0.0788275	FALSE	FALSE	48822	1.10332
49054-0	25-hydroxyvitamin D2 [Mass/volume] in Serum or Plasma	severe_vs_none	m4	1yr	Lab values and order rate	order_rate	nutrition/vitamins	IRR	0.981091	0.00725664	0.967236	0.995145	0.00852195	FALSE	TRUE	48822	2.06946
49054-0	25-hydroxyvitamin D2 [Mass/volume] in Serum or Plasma	severe_vs_none	unadjusted	1yr	Lab values and order rate	order_rate	nutrition/vitamins	rank_biserial	-0.00232481				0.673767	FALSE	FALSE	23883	0.17149
49054-0	25-hydroxyvitamin D2 [Mass/volume] in Serum or Plasma	trend	m1	1yr	Lab values and order rate	order_rate	nutrition/vitamins	IRR	1.00161	0.0020216	0.997653	1.00559	0.425209	FALSE	FALSE	48822	0.371397
49054-0	25-hydroxyvitamin D2 [Mass/volume] in Serum or Plasma	trend	m3	1yr	Lab values and order rate	order_rate	nutrition/vitamins	IRR	0.995543	0.00210176	0.991451	0.999653	0.0335668	FALSE	FALSE	48822	1.47409
49054-0	25-hydroxyvitamin D2 [Mass/volume] in Serum or Plasma	trend	m4	1yr	Lab values and order rate	order_rate	nutrition/vitamins	IRR	0.993358	0.00229019	0.98891	0.997827	0.00361816	FALSE	TRUE	48822	2.44151
49054-0	25-hydroxyvitamin D2 [Mass/volume] in Serum or Plasma	trend	unadjusted	1yr	Lab values and order rate	order_rate	nutrition/vitamins	spearman_rho	-0.00431923				0.339909	FALSE	FALSE	48822	0.468637
49054-0	25-hydroxyvitamin D2 [Mass/volume] in Serum or Plasma	AHI≥15 vs <15	m1	5yr	Lab values and order rate	mean	nutrition/vitamins	beta	-0.0115512	0.00492142	-0.0211972	-0.00190526	0.018921	FALSE	TRUE	85330	1.72306
49054-0	25-hydroxyvitamin D2 [Mass/volume] in Serum or Plasma	AHI≥15 vs <15	m3	5yr	Lab values and order rate	mean	nutrition/vitamins	beta	-0.00194938	0.00501409	-0.011777	0.00787821	0.69744	FALSE	FALSE	85330	0.156493
49054-0	25-hydroxyvitamin D2 [Mass/volume] in Serum or Plasma	AHI≥15 vs <15	m4	5yr	Lab values and order rate	mean	nutrition/vitamins	beta	-0.0199301	0.00524662	-0.0302134	-0.00964674	0.000145587	TRUE	TRUE	85330	3.83688
49054-0	25-hydroxyvitamin D2 [Mass/volume] in Serum or Plasma	AHI≥15 vs <15	unadjusted	5yr	Lab values and order rate	mean	nutrition/vitamins	rank_biserial	-0.00933876				0.00112566	FALSE	TRUE	85330	2.94859
49054-0	25-hydroxyvitamin D2 [Mass/volume] in Serum or Plasma	AHI≥5 vs <5	m1	5yr	Lab values and order rate	mean	nutrition/vitamins	beta	-0.01725	0.00516597	-0.0273753	-0.00712476	0.000840672	FALSE	TRUE	85330	3.07537
49054-0	25-hydroxyvitamin D2 [Mass/volume] in Serum or Plasma	AHI≥5 vs <5	m3	5yr	Lab values and order rate	mean	nutrition/vitamins	beta	-0.0117886	0.00530039	-0.0221774	-0.00139992	0.0261437	FALSE	TRUE	85330	1.58263
49054-0	25-hydroxyvitamin D2 [Mass/volume] in Serum or Plasma	AHI≥5 vs <5	m4	5yr	Lab values and order rate	mean	nutrition/vitamins	beta	-0.0324092	0.00556029	-0.0433073	-0.0215111	5.60662e-09	TRUE	TRUE	85330	8.2513
49054-0	25-hydroxyvitamin D2 [Mass/volume] in Serum or Plasma	AHI≥5 vs <5	unadjusted	5yr	Lab values and order rate	mean	nutrition/vitamins	rank_biserial	-0.0119948				6.74049e-05	TRUE	TRUE	85330	4.17131
49054-0	25-hydroxyvitamin D2 [Mass/volume] in Serum or Plasma	mild_vs_none	m1	5yr	Lab values and order rate	mean	nutrition/vitamins	beta	-0.0149682	0.00601744	-0.0267623	-0.00317406	0.0128675	FALSE	TRUE	85330	1.89051
49054-0	25-hydroxyvitamin D2 [Mass/volume] in Serum or Plasma	mild_vs_none	m3	5yr	Lab values and order rate	mean	nutrition/vitamins	beta	-0.0140664	0.00605106	-0.0259265	-0.0022064	0.0200945	FALSE	TRUE	85330	1.69692
49054-0	25-hydroxyvitamin D2 [Mass/volume] in Serum or Plasma	mild_vs_none	m4	5yr	Lab values and order rate	mean	nutrition/vitamins	beta	-0.0288435	0.00616391	-0.0409247	-0.0167623	2.88134e-06	TRUE	TRUE	85330	5.54041
49054-0	25-hydroxyvitamin D2 [Mass/volume] in Serum or Plasma	mild_vs_none	unadjusted	5yr	Lab values and order rate	mean	nutrition/vitamins	rank_biserial	-0.00946098				0.00741575	FALSE	TRUE	53452	2.12984
49054-0	25-hydroxyvitamin D2 [Mass/volume] in Serum or Plasma	moderate_vs_none	m1	5yr	Lab values and order rate	mean	nutrition/vitamins	beta	-0.0131045	0.00685075	-0.0265319	0.000322914	0.0557698	FALSE	FALSE	85330	1.2536
49054-0	25-hydroxyvitamin D2 [Mass/volume] in Serum or Plasma	moderate_vs_none	m3	5yr	Lab values and order rate	mean	nutrition/vitamins	beta	-0.00982632	0.00696014	-0.0234681	0.0038155	0.158013	FALSE	FALSE	85330	0.801307
49054-0	25-hydroxyvitamin D2 [Mass/volume] in Serum or Plasma	moderate_vs_none	m4	5yr	Lab values and order rate	mean	nutrition/vitamins	beta	-0.0324685	0.00719346	-0.0465676	-0.0183693	6.38185e-06	TRUE	TRUE	85330	5.19505
49054-0	25-hydroxyvitamin D2 [Mass/volume] in Serum or Plasma	moderate_vs_none	unadjusted	5yr	Lab values and order rate	mean	nutrition/vitamins	rank_biserial	-0.0102378				0.0110117	FALSE	TRUE	43134	1.95815
49054-0	25-hydroxyvitamin D2 [Mass/volume] in Serum or Plasma	omnibus	m1	5yr	Lab values and order rate	mean	nutrition/vitamins	wald_F	4.83641				0.00228915	FALSE	TRUE	85330	2.64033
49054-0	25-hydroxyvitamin D2 [Mass/volume] in Serum or Plasma	omnibus	m3	5yr	Lab values and order rate	mean	nutrition/vitamins	wald_F	1.85355				0.135065	FALSE	FALSE	85330	0.869457
49054-0	25-hydroxyvitamin D2 [Mass/volume] in Serum or Plasma	omnibus	m4	5yr	Lab values and order rate	mean	nutrition/vitamins	wald_F	12.6102				3.08211e-08	TRUE	TRUE	85330	7.51115
49054-0	25-hydroxyvitamin D2 [Mass/volume] in Serum or Plasma	omnibus	unadjusted	5yr	Lab values and order rate	mean	nutrition/vitamins	epsilon2	0.000214554				9.08979e-05	TRUE	TRUE	85330	4.04145
49054-0	25-hydroxyvitamin D2 [Mass/volume] in Serum or Plasma	severe_vs_none	m1	5yr	Lab values and order rate	mean	nutrition/vitamins	beta	-0.0261983	0.00714642	-0.0402052	-0.0121913	0.00024659	TRUE	TRUE	85330	3.60802
49054-0	25-hydroxyvitamin D2 [Mass/volume] in Serum or Plasma	severe_vs_none	m3	5yr	Lab values and order rate	mean	nutrition/vitamins	beta	-0.00932483	0.00733688	-0.0237051	0.00505539	0.203748	FALSE	FALSE	85330	0.690906
49054-0	25-hydroxyvitamin D2 [Mass/volume] in Serum or Plasma	severe_vs_none	m4	5yr	Lab values and order rate	mean	nutrition/vitamins	beta	-0.0430004	0.00782485	-0.058337	-0.0276638	3.9101e-08	TRUE	TRUE	85330	7.40781
49054-0	25-hydroxyvitamin D2 [Mass/volume] in Serum or Plasma	severe_vs_none	unadjusted	5yr	Lab values and order rate	mean	nutrition/vitamins	rank_biserial	-0.0186704				7.84568e-06	TRUE	TRUE	40970	5.10537
49054-0	25-hydroxyvitamin D2 [Mass/volume] in Serum or Plasma	trend	m1	5yr	Lab values and order rate	mean	nutrition/vitamins	beta	-0.00773368	0.00222625	-0.0120971	-0.00337025	0.000513283	FALSE	TRUE	85330	3.28964
49054-0	25-hydroxyvitamin D2 [Mass/volume] in Serum or Plasma	trend	m3	5yr	Lab values and order rate	mean	nutrition/vitamins	beta	-0.00276145	0.002298	-0.00726551	0.00174262	0.229494	FALSE	FALSE	85330	0.639229
49054-0	25-hydroxyvitamin D2 [Mass/volume] in Serum or Plasma	trend	m4	5yr	Lab values and order rate	mean	nutrition/vitamins	beta	-0.0136143	0.00246304	-0.0184419	-0.00878678	3.25887e-08	TRUE	TRUE	85330	7.48693
49054-0	25-hydroxyvitamin D2 [Mass/volume] in Serum or Plasma	trend	unadjusted	5yr	Lab values and order rate	mean	nutrition/vitamins	spearman_rho	-0.015132				9.84942e-06	TRUE	TRUE	85330	5.00659
49054-0	25-hydroxyvitamin D2 [Mass/volume] in Serum or Plasma	AHI≥15 vs <15	m1	5yr	Lab values and order rate	median	nutrition/vitamins	beta	0.00327062	0.00445678	-0.00546463	0.0120059	0.463041	FALSE	FALSE	85330	0.334381
49054-0	25-hydroxyvitamin D2 [Mass/volume] in Serum or Plasma	AHI≥15 vs <15	m3	5yr	Lab values and order rate	median	nutrition/vitamins	beta	0.01188	0.00455227	0.00295753	0.0208024	0.00906442	FALSE	TRUE	85330	2.04266
49054-0	25-hydroxyvitamin D2 [Mass/volume] in Serum or Plasma	AHI≥15 vs <15	m4	5yr	Lab values and order rate	median	nutrition/vitamins	beta	-0.00705792	0.00476209	-0.0163916	0.00227574	0.138316	FALSE	FALSE	85330	0.859127
49054-0	25-hydroxyvitamin D2 [Mass/volume] in Serum or Plasma	AHI≥15 vs <15	unadjusted	5yr	Lab values and order rate	median	nutrition/vitamins	rank_biserial	-0.000353716				0.884615	FALSE	FALSE	85330	0.0532458
49054-0	25-hydroxyvitamin D2 [Mass/volume] in Serum or Plasma	AHI≥5 vs <5	m1	5yr	Lab values and order rate	median	nutrition/vitamins	beta	-0.00351032	0.0046784	-0.0126799	0.0056593	0.453061	FALSE	FALSE	85330	0.343843
49054-0	25-hydroxyvitamin D2 [Mass/volume] in Serum or Plasma	AHI≥5 vs <5	m3	5yr	Lab values and order rate	median	nutrition/vitamins	beta	0.00264403	0.00481252	-0.00678846	0.0120765	0.582727	FALSE	FALSE	85330	0.234535
49054-0	25-hydroxyvitamin D2 [Mass/volume] in Serum or Plasma	AHI≥5 vs <5	m4	5yr	Lab values and order rate	median	nutrition/vitamins	beta	-0.019001	0.00504702	-0.0288932	-0.00910891	0.000166794	TRUE	TRUE	85330	3.77782
49054-0	25-hydroxyvitamin D2 [Mass/volume] in Serum or Plasma	AHI≥5 vs <5	unadjusted	5yr	Lab values and order rate	median	nutrition/vitamins	rank_biserial	-0.00364341				0.154447	FALSE	FALSE	85330	0.811221
49054-0	25-hydroxyvitamin D2 [Mass/volume] in Serum or Plasma	mild_vs_none	m1	5yr	Lab values and order rate	median	nutrition/vitamins	beta	-0.00715182	0.00544955	-0.0178329	0.00352924	0.189399	FALSE	FALSE	85330	0.722623
49054-0	25-hydroxyvitamin D2 [Mass/volume] in Serum or Plasma	mild_vs_none	m3	5yr	Lab values and order rate	median	nutrition/vitamins	beta	-0.00442406	0.00549385	-0.015192	0.00634384	0.420663	FALSE	FALSE	85330	0.376066
49054-0	25-hydroxyvitamin D2 [Mass/volume] in Serum or Plasma	mild_vs_none	m4	5yr	Lab values and order rate	median	nutrition/vitamins	beta	-0.0194579	0.00559504	-0.0304241	-0.00849168	0.000505972	FALSE	TRUE	85330	3.29587
49054-0	25-hydroxyvitamin D2 [Mass/volume] in Serum or Plasma	mild_vs_none	unadjusted	5yr	Lab values and order rate	median	nutrition/vitamins	rank_biserial	-0.00469458				0.115847	FALSE	FALSE	53452	0.936117
49054-0	25-hydroxyvitamin D2 [Mass/volume] in Serum or Plasma	moderate_vs_none	m1	5yr	Lab values and order rate	median	nutrition/vitamins	beta	0.000806484	0.00620422	-0.0113537	0.0129667	0.896575	FALSE	FALSE	85330	0.0474134
49054-0	25-hydroxyvitamin D2 [Mass/volume] in Serum or Plasma	moderate_vs_none	m3	5yr	Lab values and order rate	median	nutrition/vitamins	beta	0.00613007	0.00631922	-0.00625554	0.0185157	0.332015	FALSE	FALSE	85330	0.478842
49054-0	25-hydroxyvitamin D2 [Mass/volume] in Serum or Plasma	moderate_vs_none	m4	5yr	Lab values and order rate	median	nutrition/vitamins	beta	-0.0169055	0.00652956	-0.0297034	-0.00410761	0.00962517	FALSE	TRUE	85330	2.01659
49054-0	25-hydroxyvitamin D2 [Mass/volume] in Serum or Plasma	moderate_vs_none	unadjusted	5yr	Lab values and order rate	median	nutrition/vitamins	rank_biserial	-0.00198757				0.560383	FALSE	FALSE	43134	0.251515
49054-0	25-hydroxyvitamin D2 [Mass/volume] in Serum or Plasma	omnibus	m1	5yr	Lab values and order rate	median	nutrition/vitamins	wald_F	0.797359				0.495115	FALSE	FALSE	85330	0.305294
49054-0	25-hydroxyvitamin D2 [Mass/volume] in Serum or Plasma	omnibus	m3	5yr	Lab values and order rate	median	nutrition/vitamins	wald_F	2.84824				0.0360048	FALSE	FALSE	85330	1.44364
49054-0	25-hydroxyvitamin D2 [Mass/volume] in Serum or Plasma	omnibus	m4	5yr	Lab values and order rate	median	nutrition/vitamins	wald_F	4.83402				0.00229687	FALSE	TRUE	85330	2.63886
49054-0	25-hydroxyvitamin D2 [Mass/volume] in Serum or Plasma	omnibus	unadjusted	5yr	Lab values and order rate	median	nutrition/vitamins	epsilon2	-3.88516e-06				0.445608	FALSE	FALSE	85330	0.351047
49054-0	25-hydroxyvitamin D2 [Mass/volume] in Serum or Plasma	severe_vs_none	m1	5yr	Lab values and order rate	median	nutrition/vitamins	beta	-0.001755	0.00647198	-0.01444	0.01093	0.786262	FALSE	FALSE	85330	0.104433
49054-0	25-hydroxyvitamin D2 [Mass/volume] in Serum or Plasma	severe_vs_none	m3	5yr	Lab values and order rate	median	nutrition/vitamins	beta	0.0134461	0.00666126	0.000390099	0.0265021	0.0435367	FALSE	FALSE	85330	1.36114
49054-0	25-hydroxyvitamin D2 [Mass/volume] in Serum or Plasma	severe_vs_none	m4	5yr	Lab values and order rate	median	nutrition/vitamins	beta	-0.0208146	0.00710268	-0.0347358	-0.00689343	0.00338473	FALSE	TRUE	85330	2.47048
49054-0	25-hydroxyvitamin D2 [Mass/volume] in Serum or Plasma	severe_vs_none	unadjusted	5yr	Lab values and order rate	median	nutrition/vitamins	rank_biserial	-0.00360611				0.310287	FALSE	FALSE	40970	0.508236
49054-0	25-hydroxyvitamin D2 [Mass/volume] in Serum or Plasma	trend	m1	5yr	Lab values and order rate	median	nutrition/vitamins	beta	0.000121092	0.00201615	-0.00383054	0.00407273	0.952107	FALSE	FALSE	85330	0.0213142
49054-0	25-hydroxyvitamin D2 [Mass/volume] in Serum or Plasma	trend	m3	5yr	Lab values and order rate	median	nutrition/vitamins	beta	0.00477699	0.00208638	0.000687701	0.00886628	0.0220466	FALSE	TRUE	85330	1.65666
49054-0	25-hydroxyvitamin D2 [Mass/volume] in Serum or Plasma	trend	m4	5yr	Lab values and order rate	median	nutrition/vitamins	beta	-0.00628429	0.00223572	-0.0106663	-0.0019023	0.00494205	FALSE	TRUE	85330	2.30609
49054-0	25-hydroxyvitamin D2 [Mass/volume] in Serum or Plasma	trend	unadjusted	5yr	Lab values and order rate	median	nutrition/vitamins	spearman_rho	-0.00312903				0.360706	FALSE	FALSE	85330	0.442846
49054-0	25-hydroxyvitamin D2 [Mass/volume] in Serum or Plasma	AHI≥15 vs <15	m1	5yr	Lab values and order rate	order_rate	nutrition/vitamins	IRR	0.966196	0.00620819	0.954511	0.978025	3.03901e-08	TRUE	TRUE	85330	7.51727
49054-0	25-hydroxyvitamin D2 [Mass/volume] in Serum or Plasma	AHI≥15 vs <15	m3	5yr	Lab values and order rate	order_rate	nutrition/vitamins	IRR	0.952236	0.00624475	0.940652	0.963963	4.60144e-15	TRUE	TRUE	85330	14.3371
49054-0	25-hydroxyvitamin D2 [Mass/volume] in Serum or Plasma	AHI≥15 vs <15	m4	5yr	Lab values and order rate	order_rate	nutrition/vitamins	IRR	0.955423	0.00660286	0.943138	0.967868	4.97454e-12	TRUE	TRUE	85330	11.3032
49054-0	25-hydroxyvitamin D2 [Mass/volume] in Serum or Plasma	AHI≥15 vs <15	unadjusted	5yr	Lab values and order rate	order_rate	nutrition/vitamins	rank_biserial	-0.0415003				3.48824e-26	TRUE	TRUE	85330	25.4574
49054-0	25-hydroxyvitamin D2 [Mass/volume] in Serum or Plasma	AHI≥5 vs <5	m1	5yr	Lab values and order rate	order_rate	nutrition/vitamins	IRR	0.960173	0.00630241	0.948385	0.972107	1.12827e-10	TRUE	TRUE	85330	9.94759
49054-0	25-hydroxyvitamin D2 [Mass/volume] in Serum or Plasma	AHI≥5 vs <5	m3	5yr	Lab values and order rate	order_rate	nutrition/vitamins	IRR	0.929255	0.00640437	0.917664	0.940993	2.18059e-30	TRUE	TRUE	85330	29.6614
49054-0	25-hydroxyvitamin D2 [Mass/volume] in Serum or Plasma	AHI≥5 vs <5	m4	5yr	Lab values and order rate	order_rate	nutrition/vitamins	IRR	0.930585	0.00678067	0.9183	0.943035	2.68423e-26	TRUE	TRUE	85330	25.5712
49054-0	25-hydroxyvitamin D2 [Mass/volume] in Serum or Plasma	AHI≥5 vs <5	unadjusted	5yr	Lab values and order rate	order_rate	nutrition/vitamins	rank_biserial	-0.0435688				3.44415e-26	TRUE	TRUE	85330	25.4629
49054-0	25-hydroxyvitamin D2 [Mass/volume] in Serum or Plasma	mild_vs_none	m1	5yr	Lab values and order rate	order_rate	nutrition/vitamins	IRR	0.970343	0.0072981	0.956562	0.984322	3.70444e-05	TRUE	TRUE	85330	4.43128
49054-0	25-hydroxyvitamin D2 [Mass/volume] in Serum or Plasma	mild_vs_none	m3	5yr	Lab values and order rate	order_rate	nutrition/vitamins	IRR	0.93883	0.00731094	0.925473	0.952379	5.93446e-18	TRUE	TRUE	85330	17.2266
49054-0	25-hydroxyvitamin D2 [Mass/volume] in Serum or Plasma	mild_vs_none	m4	5yr	Lab values and order rate	order_rate	nutrition/vitamins	IRR	0.939063	0.00746639	0.925421	0.952906	3.73955e-17	TRUE	TRUE	85330	16.4272
49054-0	25-hydroxyvitamin D2 [Mass/volume] in Serum or Plasma	mild_vs_none	unadjusted	5yr	Lab values and order rate	order_rate	nutrition/vitamins	rank_biserial	-0.0288758				1.95044e-09	TRUE	TRUE	53452	8.70987
49054-0	25-hydroxyvitamin D2 [Mass/volume] in Serum or Plasma	moderate_vs_none	m1	5yr	Lab values and order rate	order_rate	nutrition/vitamins	IRR	0.961936	0.00850061	0.946042	0.978097	4.98813e-06	TRUE	TRUE	85330	5.30206
49054-0	25-hydroxyvitamin D2 [Mass/volume] in Serum or Plasma	moderate_vs_none	m3	5yr	Lab values and order rate	order_rate	nutrition/vitamins	IRR	0.921986	0.0085734	0.906623	0.93761	2.69122e-21	TRUE	TRUE	85330	20.5701
49054-0	25-hydroxyvitamin D2 [Mass/volume] in Serum or Plasma	moderate_vs_none	m4	5yr	Lab values and order rate	order_rate	nutrition/vitamins	IRR	0.922339	0.0089597	0.906283	0.938679	1.83092e-19	TRUE	TRUE	85330	18.7373
49054-0	25-hydroxyvitamin D2 [Mass/volume] in Serum or Plasma	moderate_vs_none	unadjusted	5yr	Lab values and order rate	order_rate	nutrition/vitamins	rank_biserial	-0.043621				1.6004e-15	TRUE	TRUE	43134	14.7958
49054-0	25-hydroxyvitamin D2 [Mass/volume] in Serum or Plasma	omnibus	m1	5yr	Lab values and order rate	order_rate	nutrition/vitamins	wald_chi2	52.9741				1.8568e-11	TRUE	TRUE	85330	10.7312
49054-0	25-hydroxyvitamin D2 [Mass/volume] in Serum or Plasma	omnibus	m3	5yr	Lab values and order rate	order_rate	nutrition/vitamins	wald_chi2	138.339				8.62091e-30	TRUE	TRUE	85330	29.0644
49054-0	25-hydroxyvitamin D2 [Mass/volume] in Serum or Plasma	omnibus	m4	5yr	Lab values and order rate	order_rate	nutrition/vitamins	wald_chi2	118.555				1.58024e-25	TRUE	TRUE	85330	24.8013
49054-0	25-hydroxyvitamin D2 [Mass/volume] in Serum or Plasma	omnibus	unadjusted	5yr	Lab values and order rate	order_rate	nutrition/vitamins	epsilon2	0.00192186				5.69549e-36	TRUE	TRUE	85330	35.2445
49054-0	25-hydroxyvitamin D2 [Mass/volume] in Serum or Plasma	severe_vs_none	m1	5yr	Lab values and order rate	order_rate	nutrition/vitamins	IRR	0.939403	0.00912556	0.922751	0.956356	7.38333e-12	TRUE	TRUE	85330	11.1317
49054-0	25-hydroxyvitamin D2 [Mass/volume] in Serum or Plasma	severe_vs_none	m3	5yr	Lab values and order rate	order_rate	nutrition/vitamins	IRR	0.917925	0.00920468	0.901514	0.934636	1.35419e-20	TRUE	TRUE	85330	19.8683
49054-0	25-hydroxyvitamin D2 [Mass/volume] in Serum or Plasma	severe_vs_none	m4	5yr	Lab values and order rate	order_rate	nutrition/vitamins	IRR	0.918448	0.00986871	0.900854	0.936386	6.6881e-18	TRUE	TRUE	85330	17.1747
49054-0	25-hydroxyvitamin D2 [Mass/volume] in Serum or Plasma	severe_vs_none	unadjusted	5yr	Lab values and order rate	order_rate	nutrition/vitamins	rank_biserial	-0.0705464				3.62005e-35	TRUE	TRUE	40970	34.4413
49054-0	25-hydroxyvitamin D2 [Mass/volume] in Serum or Plasma	trend	m1	5yr	Lab values and order rate	order_rate	nutrition/vitamins	IRR	0.980336	0.00281844	0.974935	0.985766	1.8354e-12	TRUE	TRUE	85330	11.7363
49054-0	25-hydroxyvitamin D2 [Mass/volume] in Serum or Plasma	trend	m3	5yr	Lab values and order rate	order_rate	nutrition/vitamins	IRR	0.971013	0.00289085	0.965527	0.97653	2.55387e-24	TRUE	TRUE	85330	23.5928
49054-0	25-hydroxyvitamin D2 [Mass/volume] in Serum or Plasma	trend	m4	5yr	Lab values and order rate	order_rate	nutrition/vitamins	IRR	0.971442	0.00313045	0.9655	0.97742	2.13184e-20	TRUE	TRUE	85330	19.6712
49054-0	25-hydroxyvitamin D2 [Mass/volume] in Serum or Plasma	trend	unadjusted	5yr	Lab values and order rate	order_rate	nutrition/vitamins	spearman_rho	-0.0437919				1.67961e-37	TRUE	TRUE	85330	36.7748
49054-0	25-hydroxyvitamin D2 [Mass/volume] in Serum or Plasma	AHI≥15 vs <15	m1	1yr	Two-part combined		nutrition/vitamins											0.219811	0.702849	1.17074e-242	TRUE	1.00678	0.129303	FALSE
49054-0	25-hydroxyvitamin D2 [Mass/volume] in Serum or Plasma	AHI≥15 vs <15	m3	1yr	Two-part combined		nutrition/vitamins											0.219811	0.790789	3.71016e-99	TRUE	0.996146	0.394595	FALSE
49054-0	25-hydroxyvitamin D2 [Mass/volume] in Serum or Plasma	AHI≥15 vs <15	m4	1yr	Two-part combined		nutrition/vitamins											0.219811	0.790878	3.44592e-90	TRUE	0.993209	0.156424	FALSE
49054-0	25-hydroxyvitamin D2 [Mass/volume] in Serum or Plasma	AHI≥15 vs <15	unadjusted	1yr	Two-part combined		nutrition/vitamins											0.219811	0.702857	7.21825e-244	TRUE	-0.00091312	0.809249	FALSE
49054-0	25-hydroxyvitamin D2 [Mass/volume] in Serum or Plasma	AHI≥5 vs <5	m1	1yr	Two-part combined		nutrition/vitamins											0.219811	0.730838	7.62974e-175	TRUE	0.995187	0.283123	FALSE
49054-0	25-hydroxyvitamin D2 [Mass/volume] in Serum or Plasma	AHI≥5 vs <5	m3	1yr	Two-part combined		nutrition/vitamins											0.219811	0.78805	3.51801e-91	TRUE	0.9787	3.94791e-06	TRUE
49054-0	25-hydroxyvitamin D2 [Mass/volume] in Serum or Plasma	AHI≥5 vs <5	m4	1yr	Two-part combined		nutrition/vitamins											0.219811	0.78919	9.77044e-82	TRUE	0.973731	7.00615e-08	TRUE
49054-0	25-hydroxyvitamin D2 [Mass/volume] in Serum or Plasma	AHI≥5 vs <5	unadjusted	1yr	Two-part combined		nutrition/vitamins											0.219811	0.730831	1.44203e-175	TRUE	-0.00714321	0.0656488	FALSE
49054-0	25-hydroxyvitamin D2 [Mass/volume] in Serum or Plasma	mild_vs_none	m1	1yr	Two-part combined		nutrition/vitamins											0.219811	0.854312	1.17966e-33	TRUE	0.988538	0.0256107	FALSE
49054-0	25-hydroxyvitamin D2 [Mass/volume] in Serum or Plasma	mild_vs_none	m3	1yr	Two-part combined		nutrition/vitamins											0.219811	0.86056	9.02972e-29	TRUE	0.974697	1.11884e-06	TRUE
49054-0	25-hydroxyvitamin D2 [Mass/volume] in Serum or Plasma	mild_vs_none	m4	1yr	Two-part combined		nutrition/vitamins											0.219811	0.853266	7.28142e-31	TRUE	0.971589	8.43098e-08	TRUE
49054-0	25-hydroxyvitamin D2 [Mass/volume] in Serum or Plasma	mild_vs_none	unadjusted	1yr	Two-part combined		nutrition/vitamins											0.219811	0.854314	1.19352e-33	TRUE	-0.00911811	0.0446738	FALSE
49054-0	25-hydroxyvitamin D2 [Mass/volume] in Serum or Plasma	moderate_vs_none	m1	1yr	Two-part combined		nutrition/vitamins											0.219811	0.755259	5.84107e-80	TRUE	0.997876	0.729281	FALSE
49054-0	25-hydroxyvitamin D2 [Mass/volume] in Serum or Plasma	moderate_vs_none	m3	1yr	Two-part combined		nutrition/vitamins											0.219811	0.79069	9.32244e-52	TRUE	0.978144	0.000430181	TRUE
49054-0	25-hydroxyvitamin D2 [Mass/volume] in Serum or Plasma	moderate_vs_none	m4	1yr	Two-part combined		nutrition/vitamins											0.219811	0.780335	4.63287e-54	TRUE	0.973294	3.59811e-05	TRUE
49054-0	25-hydroxyvitamin D2 [Mass/volume] in Serum or Plasma	moderate_vs_none	unadjusted	1yr	Two-part combined		nutrition/vitamins											0.219811	0.755273	3.80657e-80	TRUE	-0.00803629	0.124768	FALSE
49054-0	25-hydroxyvitamin D2 [Mass/volume] in Serum or Plasma	omnibus	m1	1yr	Two-part combined		nutrition/vitamins											0.219811	1546.68	0	TRUE	8.26911	0.0407654	FALSE
49054-0	25-hydroxyvitamin D2 [Mass/volume] in Serum or Plasma	omnibus	m3	1yr	Two-part combined		nutrition/vitamins											0.219811	663.607	1.63361e-143	TRUE	26.3836	7.92671e-06	TRUE
49054-0	25-hydroxyvitamin D2 [Mass/volume] in Serum or Plasma	omnibus	m4	1yr	Two-part combined		nutrition/vitamins											0.219811	633.769	4.81216e-137	TRUE	31.8685	5.57834e-07	TRUE
49054-0	25-hydroxyvitamin D2 [Mass/volume] in Serum or Plasma	omnibus	unadjusted	1yr	Two-part combined		nutrition/vitamins											0.219811	0.0839398	0	TRUE	4.01637e-05	0.174697	FALSE
49054-0	25-hydroxyvitamin D2 [Mass/volume] in Serum or Plasma	severe_vs_none	m1	1yr	Two-part combined		nutrition/vitamins											0.219811	0.556132	0	TRUE	1.00477	0.465338	FALSE
49054-0	25-hydroxyvitamin D2 [Mass/volume] in Serum or Plasma	severe_vs_none	m3	1yr	Two-part combined		nutrition/vitamins											0.219811	0.667753	3.1823e-139	TRUE	0.98826	0.0788275	FALSE
49054-0	25-hydroxyvitamin D2 [Mass/volume] in Serum or Plasma	severe_vs_none	m4	1yr	Two-part combined		nutrition/vitamins											0.219811	0.65447	3.39057e-134	TRUE	0.981091	0.00852195	TRUE
49054-0	25-hydroxyvitamin D2 [Mass/volume] in Serum or Plasma	severe_vs_none	unadjusted	1yr	Two-part combined		nutrition/vitamins											0.219811	0.556148	0	TRUE	-0.00232481	0.673767	FALSE
49054-0	25-hydroxyvitamin D2 [Mass/volume] in Serum or Plasma	trend	m1	1yr	Two-part combined		nutrition/vitamins											0.219811	0.831595	0	TRUE	1.00161	0.425209	FALSE
49054-0	25-hydroxyvitamin D2 [Mass/volume] in Serum or Plasma	trend	m3	1yr	Two-part combined		nutrition/vitamins											0.219811	0.878806	1.99537e-144	TRUE	0.995543	0.0335668	FALSE
49054-0	25-hydroxyvitamin D2 [Mass/volume] in Serum or Plasma	trend	m4	1yr	Two-part combined		nutrition/vitamins											0.219811	0.873293	1.0193e-137	TRUE	0.993358	0.00361816	TRUE
49054-0	25-hydroxyvitamin D2 [Mass/volume] in Serum or Plasma	trend	unadjusted	1yr	Two-part combined		nutrition/vitamins											0.219811	-0.0829938	0	TRUE	-0.00431923	0.339909	FALSE
49054-0	25-hydroxyvitamin D2 [Mass/volume] in Serum or Plasma	AHI≥15 vs <15	m1	5yr	Two-part combined		nutrition/vitamins											0.384181	0.70726	0	TRUE	0.966196	3.03901e-08	TRUE
49054-0	25-hydroxyvitamin D2 [Mass/volume] in Serum or Plasma	AHI≥15 vs <15	m3	5yr	Two-part combined		nutrition/vitamins											0.384181	0.766081	1.07712e-167	TRUE	0.952236	4.60144e-15	TRUE
49054-0	25-hydroxyvitamin D2 [Mass/volume] in Serum or Plasma	AHI≥15 vs <15	m4	5yr	Two-part combined		nutrition/vitamins											0.384181	0.788523	2.52755e-121	TRUE	0.955423	4.97454e-12	TRUE
49054-0	25-hydroxyvitamin D2 [Mass/volume] in Serum or Plasma	AHI≥15 vs <15	unadjusted	5yr	Two-part combined		nutrition/vitamins											0.384181	0.707264	0	TRUE	-0.0415003	3.48824e-26	TRUE
49054-0	25-hydroxyvitamin D2 [Mass/volume] in Serum or Plasma	AHI≥5 vs <5	m1	5yr	Two-part combined		nutrition/vitamins											0.384181	0.765079	5.18362e-168	TRUE	0.960173	1.12827e-10	TRUE
49054-0	25-hydroxyvitamin D2 [Mass/volume] in Serum or Plasma	AHI≥5 vs <5	m3	5yr	Two-part combined		nutrition/vitamins											0.384181	0.767193	2.10635e-138	TRUE	0.929255	2.18059e-30	TRUE
49054-0	25-hydroxyvitamin D2 [Mass/volume] in Serum or Plasma	AHI≥5 vs <5	m4	5yr	Two-part combined		nutrition/vitamins											0.384181	0.794225	1.45008e-95	TRUE	0.930585	2.68423e-26	TRUE
49054-0	25-hydroxyvitamin D2 [Mass/volume] in Serum or Plasma	AHI≥5 vs <5	unadjusted	5yr	Two-part combined		nutrition/vitamins											0.384181	0.765078	2.26297e-168	TRUE	-0.0435688	3.44415e-26	TRUE
49054-0	25-hydroxyvitamin D2 [Mass/volume] in Serum or Plasma	mild_vs_none	m1	5yr	Two-part combined		nutrition/vitamins											0.384181	0.909927	9.62601e-17	TRUE	0.970343	3.70444e-05	TRUE
49054-0	25-hydroxyvitamin D2 [Mass/volume] in Serum or Plasma	mild_vs_none	m3	5yr	Two-part combined		nutrition/vitamins											0.384181	0.853043	3.7613e-39	TRUE	0.93883	5.93446e-18	TRUE
49054-0	25-hydroxyvitamin D2 [Mass/volume] in Serum or Plasma	mild_vs_none	m4	5yr	Two-part combined		nutrition/vitamins											0.384181	0.863831	2.21453e-32	TRUE	0.939063	3.73955e-17	TRUE
49054-0	25-hydroxyvitamin D2 [Mass/volume] in Serum or Plasma	mild_vs_none	unadjusted	5yr	Two-part combined		nutrition/vitamins											0.384181	0.909928	1.00269e-16	TRUE	-0.0288758	1.95044e-09	TRUE
49054-0	25-hydroxyvitamin D2 [Mass/volume] in Serum or Plasma	moderate_vs_none	m1	5yr	Two-part combined		nutrition/vitamins											0.384181	0.805093	3.97406e-65	TRUE	0.961936	4.98813e-06	TRUE
49054-0	25-hydroxyvitamin D2 [Mass/volume] in Serum or Plasma	moderate_vs_none	m3	5yr	Two-part combined		nutrition/vitamins											0.384181	0.76662	3.28902e-83	TRUE	0.921986	2.69122e-21	TRUE
49054-0	25-hydroxyvitamin D2 [Mass/volume] in Serum or Plasma	moderate_vs_none	m4	5yr	Two-part combined		nutrition/vitamins											0.384181	0.781677	2.08346e-67	TRUE	0.922339	1.83092e-19	TRUE
49054-0	25-hydroxyvitamin D2 [Mass/volume] in Serum or Plasma	moderate_vs_none	unadjusted	5yr	Two-part combined		nutrition/vitamins											0.384181	0.805099	3.74109e-65	TRUE	-0.043621	1.6004e-15	TRUE
49054-0	25-hydroxyvitamin D2 [Mass/volume] in Serum or Plasma	omnibus	m1	5yr	Two-part combined		nutrition/vitamins											0.384181	2175.56	0	TRUE	52.9741	1.8568e-11	TRUE
49054-0	25-hydroxyvitamin D2 [Mass/volume] in Serum or Plasma	omnibus	m3	5yr	Two-part combined		nutrition/vitamins											0.384181	1077.22	3.18551e-233	TRUE	138.339	8.62091e-30	TRUE
49054-0	25-hydroxyvitamin D2 [Mass/volume] in Serum or Plasma	omnibus	m4	5yr	Two-part combined		nutrition/vitamins											0.384181	810.353	2.45918e-175	TRUE	118.555	1.58024e-25	TRUE
49054-0	25-hydroxyvitamin D2 [Mass/volume] in Serum or Plasma	omnibus	unadjusted	5yr	Two-part combined		nutrition/vitamins											0.384181	0.0994471	0	TRUE	0.00192186	5.69549e-36	TRUE
49054-0	25-hydroxyvitamin D2 [Mass/volume] in Serum or Plasma	severe_vs_none	m1	5yr	Two-part combined		nutrition/vitamins											0.384181	0.566782	0	TRUE	0.939403	7.38333e-12	TRUE
49054-0	25-hydroxyvitamin D2 [Mass/volume] in Serum or Plasma	severe_vs_none	m3	5yr	Two-part combined		nutrition/vitamins											0.384181	0.641286	5.08025e-224	TRUE	0.917925	1.35419e-20	TRUE
49054-0	25-hydroxyvitamin D2 [Mass/volume] in Serum or Plasma	severe_vs_none	m4	5yr	Two-part combined		nutrition/vitamins											0.384181	0.660568	3.01426e-170	TRUE	0.918448	6.6881e-18	TRUE
49054-0	25-hydroxyvitamin D2 [Mass/volume] in Serum or Plasma	severe_vs_none	unadjusted	5yr	Two-part combined		nutrition/vitamins											0.384181	0.56679	0	TRUE	-0.0705464	3.62005e-35	TRUE
49054-0	25-hydroxyvitamin D2 [Mass/volume] in Serum or Plasma	trend	m1	5yr	Two-part combined		nutrition/vitamins											0.384181	0.836382	0	TRUE	0.980336	1.8354e-12	TRUE
49054-0	25-hydroxyvitamin D2 [Mass/volume] in Serum or Plasma	trend	m3	5yr	Two-part combined		nutrition/vitamins											0.384181	0.866166	1.44434e-234	TRUE	0.971013	2.55387e-24	TRUE
49054-0	25-hydroxyvitamin D2 [Mass/volume] in Serum or Plasma	trend	m4	5yr	Two-part combined		nutrition/vitamins											0.384181	0.874652	1.05923e-176	TRUE	0.971442	2.13184e-20	TRUE
49054-0	25-hydroxyvitamin D2 [Mass/volume] in Serum or Plasma	trend	unadjusted	5yr	Two-part combined		nutrition/vitamins											0.384181	-0.0952258	0	TRUE	-0.0437919	1.67961e-37	TRUE
53115-2	Immature granulocytes [#/volume] in Blood by Automated count	AHI≥15 vs <15	m1	1yr	Lab order propensity		blood	OR	0.921089	0.0102519	0.902766	0.939784	1.07547e-15	TRUE	TRUE	222109	14.9684	0.229041
53115-2	Immature granulocytes [#/volume] in Blood by Automated count	AHI≥15 vs <15	m3	1yr	Lab order propensity		blood	OR	0.870884	0.0113065	0.851797	0.890399	2.22493e-34	TRUE	TRUE	222109	33.6527	0.229041
53115-2	Immature granulocytes [#/volume] in Blood by Automated count	AHI≥15 vs <15	m4	1yr	Lab order propensity		blood	OR	0.863656	0.0119034	0.84374	0.884042	7.59397e-35	TRUE	TRUE	222109	34.1195	0.229041
53115-2	Immature granulocytes [#/volume] in Blood by Automated count	AHI≥15 vs <15	unadjusted	1yr	Lab order propensity		blood	OR	0.921094				1.11115e-15	TRUE	TRUE	222109	14.9542	0.229041
53115-2	Immature granulocytes [#/volume] in Blood by Automated count	AHI≥5 vs <5	m1	1yr	Lab order propensity		blood	OR	0.908318	0.0112087	0.888581	0.928493	9.55978e-18	TRUE	TRUE	222109	17.0196	0.229041
53115-2	Immature granulocytes [#/volume] in Blood by Automated count	AHI≥5 vs <5	m3	1yr	Lab order propensity		blood	OR	0.810457	0.0124732	0.790884	0.830515	1.0725e-63	TRUE	TRUE	222109	62.9696	0.229041
53115-2	Immature granulocytes [#/volume] in Blood by Automated count	AHI≥5 vs <5	m4	1yr	Lab order propensity		blood	OR	0.799203	0.0130955	0.778951	0.819982	1.13076e-65	TRUE	TRUE	222109	64.9466	0.229041
53115-2	Immature granulocytes [#/volume] in Blood by Automated count	AHI≥5 vs <5	unadjusted	1yr	Lab order propensity		blood	OR	0.908306				9.87945e-18	TRUE	TRUE	222109	17.0053	0.229041
53115-2	Immature granulocytes [#/volume] in Blood by Automated count	mild_vs_none	m1	1yr	Lab order propensity		blood	OR	0.935151	0.0132067	0.911256	0.959673	3.83916e-07	TRUE	TRUE	222109	6.41576	0.229041
53115-2	Immature granulocytes [#/volume] in Blood by Automated count	mild_vs_none	m3	1yr	Lab order propensity		blood	OR	0.837298	0.0144095	0.813982	0.861282	6.77198e-35	TRUE	TRUE	222109	34.1693	0.229041
53115-2	Immature granulocytes [#/volume] in Blood by Automated count	mild_vs_none	m4	1yr	Lab order propensity		blood	OR	0.826442	0.0146463	0.803055	0.85051	1.00155e-38	TRUE	TRUE	222109	37.9993	0.229041
53115-2	Immature granulocytes [#/volume] in Blood by Automated count	mild_vs_none	unadjusted	1yr	Lab order propensity		blood	OR	0.935151				3.96573e-07	TRUE	TRUE	127658	6.40168	0.229041
53115-2	Immature granulocytes [#/volume] in Blood by Automated count	moderate_vs_none	m1	1yr	Lab order propensity		blood	OR	0.942478	0.0146741	0.915758	0.969978	5.40809e-05	TRUE	TRUE	222109	4.26696	0.229041
53115-2	Immature granulocytes [#/volume] in Blood by Automated count	moderate_vs_none	m3	1yr	Lab order propensity		blood	OR	0.812069	0.0161641	0.786745	0.838208	5.94226e-38	TRUE	TRUE	222109	37.226	0.229041
53115-2	Immature granulocytes [#/volume] in Blood by Automated count	moderate_vs_none	m4	1yr	Lab order propensity		blood	OR	0.795619	0.0166768	0.770034	0.822054	8.87423e-43	TRUE	TRUE	222109	42.0519	0.229041
53115-2	Immature granulocytes [#/volume] in Blood by Automated count	moderate_vs_none	unadjusted	1yr	Lab order propensity		blood	OR	0.942488				5.57265e-05	TRUE	TRUE	105575	4.25394	0.229041
53115-2	Immature granulocytes [#/volume] in Blood by Automated count	omnibus	m1	1yr	Lab order propensity		blood	wald_chi2	140.135				3.53482e-30	TRUE	TRUE	222109	29.4516	0.229041
53115-2	Immature granulocytes [#/volume] in Blood by Automated count	omnibus	m3	1yr	Lab order propensity		blood	wald_chi2	314.398				7.60835e-68	TRUE	TRUE	222109	67.1187	0.229041
53115-2	Immature granulocytes [#/volume] in Blood by Automated count	omnibus	m4	1yr	Lab order propensity		blood	wald_chi2	336.129				1.50321e-72	TRUE	TRUE	222109	71.823	0.229041
53115-2	Immature granulocytes [#/volume] in Blood by Automated count	omnibus	unadjusted	1yr	Lab order propensity		blood	cramers_v	0.0251303				3.30686e-30	TRUE	TRUE	222109	29.4806	0.229041
53115-2	Immature granulocytes [#/volume] in Blood by Automated count	severe_vs_none	m1	1yr	Lab order propensity		blood	OR	0.842529	0.0145323	0.81887	0.866871	4.35394e-32	TRUE	TRUE	222109	31.3611	0.229041
53115-2	Immature granulocytes [#/volume] in Blood by Automated count	severe_vs_none	m3	1yr	Lab order propensity		blood	OR	0.767856	0.0161573	0.743921	0.792562	4.43722e-60	TRUE	TRUE	222109	59.3529	0.229041
53115-2	Immature granulocytes [#/volume] in Blood by Automated count	severe_vs_none	m4	1yr	Lab order propensity		blood	OR	0.743621	0.0173933	0.718698	0.769408	4.84367e-65	TRUE	TRUE	222109	64.3148	0.229041
53115-2	Immature granulocytes [#/volume] in Blood by Automated count	severe_vs_none	unadjusted	1yr	Lab order propensity		blood	OR	0.842539				4.36707e-32	TRUE	TRUE	110112	31.3598	0.229041
53115-2	Immature granulocytes [#/volume] in Blood by Automated count	trend	m1	1yr	Lab order propensity		blood	OR	0.950973	0.00457821	0.942478	0.959545	4.76474e-28	TRUE	TRUE	222109	27.322	0.229041
53115-2	Immature granulocytes [#/volume] in Blood by Automated count	trend	m3	1yr	Lab order propensity		blood	OR	0.920184	0.00514224	0.910956	0.929505	7.4195e-59	TRUE	TRUE	222109	58.1296	0.229041
53115-2	Immature granulocytes [#/volume] in Blood by Automated count	trend	m4	1yr	Lab order propensity		blood	OR	0.911205	0.00554717	0.901352	0.921166	4.55015e-63	TRUE	TRUE	222109	62.342	0.229041
53115-2	Immature granulocytes [#/volume] in Blood by Automated count	trend	unadjusted	1yr	Lab order propensity		blood	ca_z_r	-0.0233042				4.61709e-28	TRUE	TRUE	222109	27.3356	0.229041
53115-2	Immature granulocytes [#/volume] in Blood by Automated count	AHI≥15 vs <15	m1	5yr	Lab order propensity		blood	OR	0.903428	0.00922243	0.887245	0.919907	3.34043e-28	TRUE	TRUE	222109	27.4762	0.321014
53115-2	Immature granulocytes [#/volume] in Blood by Automated count	AHI≥15 vs <15	m3	5yr	Lab order propensity		blood	OR	0.848562	0.0107964	0.830795	0.866709	3.04078e-52	TRUE	TRUE	222109	51.517	0.321014
53115-2	Immature granulocytes [#/volume] in Blood by Automated count	AHI≥15 vs <15	m4	5yr	Lab order propensity		blood	na						FALSE	FALSE	222109		0.321014
53115-2	Immature granulocytes [#/volume] in Blood by Automated count	AHI≥15 vs <15	unadjusted	5yr	Lab order propensity		blood	OR	0.903432				3.44865e-28	TRUE	TRUE	222109	27.4624	0.321014
53115-2	Immature granulocytes [#/volume] in Blood by Automated count	AHI≥5 vs <5	m1	5yr	Lab order propensity		blood	OR	0.887435	0.0101123	0.87002	0.905199	3.49031e-32	TRUE	TRUE	222109	31.4571	0.321014
53115-2	Immature granulocytes [#/volume] in Blood by Automated count	AHI≥5 vs <5	m3	5yr	Lab order propensity		blood	na						FALSE	FALSE	222109		0.321014
53115-2	Immature granulocytes [#/volume] in Blood by Automated count	AHI≥5 vs <5	m4	5yr	Lab order propensity		blood	na						FALSE	FALSE	222109		0.321014
53115-2	Immature granulocytes [#/volume] in Blood by Automated count	AHI≥5 vs <5	unadjusted	5yr	Lab order propensity		blood	OR	0.887429				3.56562e-32	TRUE	TRUE	222109	31.4479	0.321014
53115-2	Immature granulocytes [#/volume] in Blood by Automated count	mild_vs_none	m1	5yr	Lab order propensity		blood	OR	0.919821	0.011911	0.898597	0.941547	2.2712e-12	TRUE	TRUE	222109	11.6437	0.321014
53115-2	Immature granulocytes [#/volume] in Blood by Automated count	mild_vs_none	unadjusted	5yr	Lab order propensity		blood	OR	0.919822				2.35842e-12	TRUE	TRUE	127658	11.6274	0.321014
53115-2	Immature granulocytes [#/volume] in Blood by Automated count	moderate_vs_none	m1	5yr	Lab order propensity		blood	OR	0.920684	0.0132446	0.897092	0.944897	4.3931e-10	TRUE	TRUE	222109	9.35723	0.321014
53115-2	Immature granulocytes [#/volume] in Blood by Automated count	moderate_vs_none	unadjusted	5yr	Lab order propensity		blood	OR	0.92069				4.56427e-10	TRUE	TRUE	105575	9.34063	0.321014
53115-2	Immature granulocytes [#/volume] in Blood by Automated count	omnibus	m1	5yr	Lab order propensity		blood	wald_chi2	242.646				2.54829e-52	TRUE	TRUE	222109	51.5938	0.321014
53115-2	Immature granulocytes [#/volume] in Blood by Automated count	omnibus	m3	5yr	Lab order propensity		blood	na						FALSE	FALSE	222109		0.321014
53115-2	Immature granulocytes [#/volume] in Blood by Automated count	omnibus	m4	5yr	Lab order propensity		blood	na						FALSE	FALSE	222109		0.321014
53115-2	Immature granulocytes [#/volume] in Blood by Automated count	omnibus	unadjusted	5yr	Lab order propensity		blood	cramers_v	0.0330705				2.23301e-52	TRUE	TRUE	222109	51.6511	0.321014
53115-2	Immature granulocytes [#/volume] in Blood by Automated count	severe_vs_none	m1	5yr	Lab order propensity		blood	OR	0.816062	0.0130555	0.795446	0.837214	1.1781e-54	TRUE	TRUE	222109	53.9288	0.321014
53115-2	Immature granulocytes [#/volume] in Blood by Automated count	severe_vs_none	unadjusted	5yr	Lab order propensity		blood	OR	0.816069				1.12188e-54	TRUE	TRUE	110112	53.9501	0.321014
53115-2	Immature granulocytes [#/volume] in Blood by Automated count	trend	m1	5yr	Lab order propensity		blood	OR	0.941122	0.00411923	0.933554	0.948751	4.04452e-49	TRUE	TRUE	222109	48.3931	0.321014
53115-2	Immature granulocytes [#/volume] in Blood by Automated count	trend	m3	5yr	Lab order propensity		blood	na						FALSE	FALSE	222109		0.321014
53115-2	Immature granulocytes [#/volume] in Blood by Automated count	trend	m4	5yr	Lab order propensity		blood	na						FALSE	FALSE	222109		0.321014
53115-2	Immature granulocytes [#/volume] in Blood by Automated count	trend	unadjusted	5yr	Lab order propensity		blood	ca_z_r	-0.0312691				3.75035e-49	TRUE	TRUE	222109	48.4259	0.321014
53115-2	Immature granulocytes [#/volume] in Blood by Automated count	AHI≥15 vs <15	m1	1yr	Lab values and order rate	mean	blood	beta	0.245352	0.00869953	0.228301	0.262403	1.17916e-173	TRUE	TRUE	50872	172.928
53115-2	Immature granulocytes [#/volume] in Blood by Automated count	AHI≥15 vs <15	m3	1yr	Lab values and order rate	mean	blood	beta	0.242322	0.0088567	0.224963	0.259681	1.25667e-163	TRUE	TRUE	50872	162.901
53115-2	Immature granulocytes [#/volume] in Blood by Automated count	AHI≥15 vs <15	m4	1yr	Lab values and order rate	mean	blood	beta	0.0976354	0.00906652	0.079865	0.115406	5.16925e-27	TRUE	TRUE	50872	26.2866
53115-2	Immature granulocytes [#/volume] in Blood by Automated count	AHI≥15 vs <15	unadjusted	1yr	Lab values and order rate	mean	blood	rank_biserial	0.14385				4.00507e-171	TRUE	TRUE	50872	170.397
53115-2	Immature granulocytes [#/volume] in Blood by Automated count	AHI≥5 vs <5	m1	1yr	Lab values and order rate	mean	blood	beta	0.213433	0.00947657	0.194859	0.232007	8.88391e-112	TRUE	TRUE	50872	111.051
53115-2	Immature granulocytes [#/volume] in Blood by Automated count	AHI≥5 vs <5	m3	1yr	Lab values and order rate	mean	blood	beta	0.222147	0.00969268	0.203149	0.241145	1.16054e-115	TRUE	TRUE	50872	114.935
53115-2	Immature granulocytes [#/volume] in Blood by Automated count	AHI≥5 vs <5	m4	1yr	Lab values and order rate	mean	blood	beta	0.0631283	0.00988818	0.0437473	0.0825092	1.7376e-10	TRUE	TRUE	50872	9.76005
53115-2	Immature granulocytes [#/volume] in Blood by Automated count	AHI≥5 vs <5	unadjusted	1yr	Lab values and order rate	mean	blood	rank_biserial	0.12663				4.56775e-113	TRUE	TRUE	50872	112.34
53115-2	Immature granulocytes [#/volume] in Blood by Automated count	mild_vs_none	m1	1yr	Lab values and order rate	mean	blood	beta	0.100435	0.0111106	0.078658	0.122212	1.62682e-19	TRUE	TRUE	50872	18.7887
53115-2	Immature granulocytes [#/volume] in Blood by Automated count	mild_vs_none	m3	1yr	Lab values and order rate	mean	blood	beta	0.120007	0.0111432	0.0981667	0.141848	5.12416e-27	TRUE	TRUE	50872	26.2904
53115-2	Immature granulocytes [#/volume] in Blood by Automated count	mild_vs_none	m4	1yr	Lab values and order rate	mean	blood	beta	0.0210849	0.0110645	-0.000601722	0.0427714	0.0567042	FALSE	FALSE	50872	1.24639
53115-2	Immature granulocytes [#/volume] in Blood by Automated count	mild_vs_none	unadjusted	1yr	Lab values and order rate	mean	blood	rank_biserial	0.0610755				2.03609e-20	TRUE	TRUE	30024	19.6912
53115-2	Immature granulocytes [#/volume] in Blood by Automated count	moderate_vs_none	m1	1yr	Lab values and order rate	mean	blood	beta	0.20088	0.0123482	0.176677	0.225082	2.35333e-59	TRUE	TRUE	50872	58.6283
53115-2	Immature granulocytes [#/volume] in Blood by Automated count	moderate_vs_none	m3	1yr	Lab values and order rate	mean	blood	beta	0.22149	0.0125166	0.196958	0.246023	7.32646e-70	TRUE	TRUE	50872	69.1351
53115-2	Immature granulocytes [#/volume] in Blood by Automated count	moderate_vs_none	m4	1yr	Lab values and order rate	mean	blood	beta	0.068543	0.0126076	0.043832	0.0932541	5.45466e-08	TRUE	TRUE	50872	7.26323
53115-2	Immature granulocytes [#/volume] in Blood by Automated count	moderate_vs_none	unadjusted	1yr	Lab values and order rate	mean	blood	rank_biserial	0.11824				1.88517e-58	TRUE	TRUE	25019	57.7246
53115-2	Immature granulocytes [#/volume] in Blood by Automated count	omnibus	m1	1yr	Lab values and order rate	mean	blood	wald_F	362.313				7.52489e-233	TRUE	TRUE	50872	232.123
53115-2	Immature granulocytes [#/volume] in Blood by Automated count	omnibus	m3	1yr	Lab values and order rate	mean	blood	wald_F	347.088				3.83315e-223	TRUE	TRUE	50872	222.416
53115-2	Immature granulocytes [#/volume] in Blood by Automated count	omnibus	m4	1yr	Lab values and order rate	mean	blood	wald_F	55.2881				1.13588e-35	TRUE	TRUE	50872	34.9447
53115-2	Immature granulocytes [#/volume] in Blood by Automated count	omnibus	unadjusted	1yr	Lab values and order rate	mean	blood	epsilon2	0.0208876				1.1059e-230	TRUE	TRUE	50872	229.956
53115-2	Immature granulocytes [#/volume] in Blood by Automated count	severe_vs_none	m1	1yr	Lab values and order rate	mean	blood	beta	0.391898	0.0123164	0.367758	0.416038	5.10664e-220	TRUE	TRUE	50872	219.292
53115-2	Immature granulocytes [#/volume] in Blood by Automated count	severe_vs_none	m3	1yr	Lab values and order rate	mean	blood	beta	0.395558	0.0126327	0.370798	0.420318	3.4149e-213	TRUE	TRUE	50872	212.467
53115-2	Immature granulocytes [#/volume] in Blood by Automated count	severe_vs_none	m4	1yr	Lab values and order rate	mean	blood	beta	0.157687	0.0132377	0.131741	0.183633	1.13253e-32	TRUE	TRUE	50872	31.9459
53115-2	Immature granulocytes [#/volume] in Blood by Automated count	severe_vs_none	unadjusted	1yr	Lab values and order rate	mean	blood	rank_biserial	0.231261				8.89594e-219	TRUE	TRUE	25111	218.051
53115-2	Immature granulocytes [#/volume] in Blood by Automated count	trend	m1	1yr	Lab values and order rate	mean	blood	beta	0.126254	0.00388356	0.118643	0.133866	1.74721e-229	TRUE	TRUE	50872	228.758
53115-2	Immature granulocytes [#/volume] in Blood by Automated count	trend	m3	1yr	Lab values and order rate	mean	blood	beta	0.12818	0.00399849	0.120343	0.136017	2.96755e-223	TRUE	TRUE	50872	222.528
53115-2	Immature granulocytes [#/volume] in Blood by Automated count	trend	m4	1yr	Lab values and order rate	mean	blood	beta	0.0513699	0.00420163	0.0431347	0.0596052	2.51681e-34	TRUE	TRUE	50872	33.5991
53115-2	Immature granulocytes [#/volume] in Blood by Automated count	trend	unadjusted	1yr	Lab values and order rate	mean	blood	spearman_rho	0.140635				5.45114e-223	TRUE	TRUE	50872	222.264
53115-2	Immature granulocytes [#/volume] in Blood by Automated count	AHI≥15 vs <15	m1	1yr	Lab values and order rate	median	blood	beta	0.242778	0.00860226	0.225918	0.259639	6.8081e-174	TRUE	TRUE	50872	173.167
53115-2	Immature granulocytes [#/volume] in Blood by Automated count	AHI≥15 vs <15	m3	1yr	Lab values and order rate	median	blood	beta	0.24383	0.00874998	0.22668	0.26098	1.29563e-169	TRUE	TRUE	50872	168.888
53115-2	Immature granulocytes [#/volume] in Blood by Automated count	AHI≥15 vs <15	m4	1yr	Lab values and order rate	median	blood	beta	0.0984593	0.0089491	0.080919	0.116	4.01447e-28	TRUE	TRUE	50872	27.3964
53115-2	Immature granulocytes [#/volume] in Blood by Automated count	AHI≥15 vs <15	unadjusted	1yr	Lab values and order rate	median	blood	rank_biserial	0.142352				1.60838e-169	TRUE	TRUE	50872	168.794
53115-2	Immature granulocytes [#/volume] in Blood by Automated count	AHI≥5 vs <5	m1	1yr	Lab values and order rate	median	blood	beta	0.211764	0.00937039	0.193398	0.23013	1.58185e-112	TRUE	TRUE	50872	111.801
53115-2	Immature granulocytes [#/volume] in Blood by Automated count	AHI≥5 vs <5	m3	1yr	Lab values and order rate	median	blood	beta	0.226693	0.00957519	0.207925	0.24546	3.04128e-123	TRUE	TRUE	50872	122.517
53115-2	Immature granulocytes [#/volume] in Blood by Automated count	AHI≥5 vs <5	m4	1yr	Lab values and order rate	median	blood	beta	0.0672293	0.00975996	0.0480997	0.0863589	5.71271e-12	TRUE	TRUE	50872	11.2432
53115-2	Immature granulocytes [#/volume] in Blood by Automated count	AHI≥5 vs <5	unadjusted	1yr	Lab values and order rate	median	blood	rank_biserial	0.125646				1.33488e-112	TRUE	TRUE	50872	111.875
53115-2	Immature granulocytes [#/volume] in Blood by Automated count	mild_vs_none	m1	1yr	Lab values and order rate	median	blood	beta	0.100174	0.0109856	0.0786417	0.121705	7.87609e-20	TRUE	TRUE	50872	19.1037
53115-2	Immature granulocytes [#/volume] in Blood by Automated count	mild_vs_none	m3	1yr	Lab values and order rate	median	blood	beta	0.124975	0.0110071	0.103401	0.146549	7.6917e-30	TRUE	TRUE	50872	29.114
53115-2	Immature granulocytes [#/volume] in Blood by Automated count	mild_vs_none	m4	1yr	Lab values and order rate	median	blood	beta	0.0257155	0.0109209	0.00431035	0.0471206	0.0185416	FALSE	TRUE	50872	1.73185
53115-2	Immature granulocytes [#/volume] in Blood by Automated count	mild_vs_none	unadjusted	1yr	Lab values and order rate	median	blood	rank_biserial	0.0610272				1.25138e-20	TRUE	TRUE	30024	19.9026
53115-2	Immature granulocytes [#/volume] in Blood by Automated count	moderate_vs_none	m1	1yr	Lab values and order rate	median	blood	beta	0.197884	0.0122092	0.173954	0.221814	6.24601e-59	TRUE	TRUE	50872	58.2044
53115-2	Immature granulocytes [#/volume] in Blood by Automated count	moderate_vs_none	m3	1yr	Lab values and order rate	median	blood	beta	0.225677	0.0123636	0.201444	0.24991	3.36578e-74	TRUE	TRUE	50872	73.4729
53115-2	Immature granulocytes [#/volume] in Blood by Automated count	moderate_vs_none	m4	1yr	Lab values and order rate	median	blood	beta	0.0722097	0.012444	0.0478193	0.0966001	6.56161e-09	TRUE	TRUE	50872	8.18299
53115-2	Immature granulocytes [#/volume] in Blood by Automated count	moderate_vs_none	unadjusted	1yr	Lab values and order rate	median	blood	rank_biserial	0.115814				7.86505e-57	TRUE	TRUE	25019	56.1043
53115-2	Immature granulocytes [#/volume] in Blood by Automated count	omnibus	m1	1yr	Lab values and order rate	median	blood	wald_F	365.192				1.10166e-234	TRUE	TRUE	50872	233.958
53115-2	Immature granulocytes [#/volume] in Blood by Automated count	omnibus	m3	1yr	Lab values and order rate	median	blood	wald_F	362.287				7.83509e-233	TRUE	TRUE	50872	232.106
53115-2	Immature granulocytes [#/volume] in Blood by Automated count	omnibus	m4	1yr	Lab values and order rate	median	blood	wald_F	57.8834				2.39934e-37	TRUE	TRUE	50872	36.6199
53115-2	Immature granulocytes [#/volume] in Blood by Automated count	omnibus	unadjusted	1yr	Lab values and order rate	median	blood	epsilon2	0.0209049				7.12038e-231	TRUE	TRUE	50872	230.147
53115-2	Immature granulocytes [#/volume] in Blood by Automated count	severe_vs_none	m1	1yr	Lab values and order rate	median	blood	beta	0.389476	0.0121778	0.365607	0.413345	3.07957e-222	TRUE	TRUE	50872	221.512
53115-2	Immature granulocytes [#/volume] in Blood by Automated count	severe_vs_none	m3	1yr	Lab values and order rate	median	blood	beta	0.399765	0.0124784	0.375307	0.424222	5.64876e-223	TRUE	TRUE	50872	222.248
53115-2	Immature granulocytes [#/volume] in Blood by Automated count	severe_vs_none	m4	1yr	Lab values and order rate	median	blood	beta	0.161085	0.0130659	0.135476	0.186694	7.11985e-35	TRUE	TRUE	50872	34.1475
53115-2	Immature granulocytes [#/volume] in Blood by Automated count	severe_vs_none	unadjusted	1yr	Lab values and order rate	median	blood	rank_biserial	0.230331				1.9634e-219	TRUE	TRUE	25111	218.707
53115-2	Immature granulocytes [#/volume] in Blood by Automated count	trend	m1	1yr	Lab values and order rate	median	blood	beta	0.125246	0.00383992	0.117719	0.132772	5.7879e-231	TRUE	TRUE	50872	230.237
53115-2	Immature granulocytes [#/volume] in Blood by Automated count	trend	m3	1yr	Lab values and order rate	median	blood	beta	0.129423	0.00394962	0.121681	0.137164	4.4998e-233	TRUE	TRUE	50872	232.347
53115-2	Immature granulocytes [#/volume] in Blood by Automated count	trend	m4	1yr	Lab values and order rate	median	blood	beta	0.0523284	0.00414702	0.0442002	0.0604566	1.89792e-36	TRUE	TRUE	50872	35.7217
53115-2	Immature granulocytes [#/volume] in Blood by Automated count	trend	unadjusted	1yr	Lab values and order rate	median	blood	spearman_rho	0.140446				2.15935e-222	TRUE	TRUE	50872	221.666
53115-2	Immature granulocytes [#/volume] in Blood by Automated count	AHI≥15 vs <15	m1	1yr	Lab values and order rate	order_rate	blood	IRR	1.04189	0.0123326	1.01701	1.06738	0.000875628	FALSE	TRUE	50872	3.05768
53115-2	Immature granulocytes [#/volume] in Blood by Automated count	AHI≥15 vs <15	m3	1yr	Lab values and order rate	order_rate	blood	IRR	0.975335	0.0125351	0.951665	0.999594	0.0463359	FALSE	FALSE	50872	1.33408
53115-2	Immature granulocytes [#/volume] in Blood by Automated count	AHI≥15 vs <15	m4	1yr	Lab values and order rate	order_rate	blood	IRR	0.979201	0.0131002	0.954379	1.00467	0.108618	FALSE	FALSE	50872	0.964098
53115-2	Immature granulocytes [#/volume] in Blood by Automated count	AHI≥15 vs <15	unadjusted	1yr	Lab values and order rate	order_rate	blood	rank_biserial	0.0130938				0.00443077	FALSE	TRUE	50872	2.35352
53115-2	Immature granulocytes [#/volume] in Blood by Automated count	AHI≥5 vs <5	m1	1yr	Lab values and order rate	order_rate	blood	IRR	1.03606	0.0135635	1.00888	1.06398	0.00900062	FALSE	TRUE	50872	2.04573
53115-2	Immature granulocytes [#/volume] in Blood by Automated count	AHI≥5 vs <5	m3	1yr	Lab values and order rate	order_rate	blood	IRR	0.935277	0.0138839	0.91017	0.961077	1.43962e-06	TRUE	TRUE	50872	5.84175
53115-2	Immature granulocytes [#/volume] in Blood by Automated count	AHI≥5 vs <5	m4	1yr	Lab values and order rate	order_rate	blood	IRR	0.936059	0.0143433	0.91011	0.962747	4.08895e-06	TRUE	TRUE	50872	5.38839
53115-2	Immature granulocytes [#/volume] in Blood by Automated count	AHI≥5 vs <5	unadjusted	1yr	Lab values and order rate	order_rate	blood	rank_biserial	0.0112144				0.0248509	FALSE	FALSE	50872	1.60466
53115-2	Immature granulocytes [#/volume] in Blood by Automated count	mild_vs_none	m1	1yr	Lab values and order rate	order_rate	blood	IRR	1.01634	0.0163008	0.984383	1.04934	0.320061	FALSE	FALSE	50872	0.494768
53115-2	Immature granulocytes [#/volume] in Blood by Automated count	mild_vs_none	m3	1yr	Lab values and order rate	order_rate	blood	IRR	0.931689	0.016332	0.902338	0.961995	1.47524e-05	TRUE	TRUE	50872	4.83114
53115-2	Immature granulocytes [#/volume] in Blood by Automated count	mild_vs_none	m4	1yr	Lab values and order rate	order_rate	blood	IRR	0.933372	0.0164483	0.903762	0.963952	2.76474e-05	TRUE	TRUE	50872	4.55835
53115-2	Immature granulocytes [#/volume] in Blood by Automated count	mild_vs_none	unadjusted	1yr	Lab values and order rate	order_rate	blood	rank_biserial	0.00512424				0.38364	FALSE	FALSE	30024	0.416076
53115-2	Immature granulocytes [#/volume] in Blood by Automated count	moderate_vs_none	m1	1yr	Lab values and order rate	order_rate	blood	IRR	1.02763	0.0171682	0.993627	1.0628	0.112379	FALSE	FALSE	50872	0.949316
53115-2	Immature granulocytes [#/volume] in Blood by Automated count	moderate_vs_none	m3	1yr	Lab values and order rate	order_rate	blood	IRR	0.914215	0.0174397	0.883494	0.946005	2.70673e-07	TRUE	TRUE	50872	6.56756
53115-2	Immature granulocytes [#/volume] in Blood by Automated count	moderate_vs_none	m4	1yr	Lab values and order rate	order_rate	blood	IRR	0.916792	0.0177421	0.885459	0.949233	9.75323e-07	TRUE	TRUE	50872	6.01085
53115-2	Immature granulocytes [#/volume] in Blood by Automated count	moderate_vs_none	unadjusted	1yr	Lab values and order rate	order_rate	blood	rank_biserial	0.0205526				0.00172788	FALSE	TRUE	25019	2.76249
53115-2	Immature granulocytes [#/volume] in Blood by Automated count	omnibus	m1	1yr	Lab values and order rate	order_rate	blood	wald_chi2	17.1544				0.000656898	FALSE	TRUE	50872	3.1825
53115-2	Immature granulocytes [#/volume] in Blood by Automated count	omnibus	m3	1yr	Lab values and order rate	order_rate	blood	wald_chi2	31.9267				5.42292e-07	TRUE	TRUE	50872	6.26577
53115-2	Immature granulocytes [#/volume] in Blood by Automated count	omnibus	m4	1yr	Lab values and order rate	order_rate	blood	wald_chi2	30.412				1.13034e-06	TRUE	TRUE	50872	5.94679
53115-2	Immature granulocytes [#/volume] in Blood by Automated count	omnibus	unadjusted	1yr	Lab values and order rate	order_rate	blood	epsilon2	0.000149551				0.0140499	FALSE	TRUE	50872	1.85233
53115-2	Immature granulocytes [#/volume] in Blood by Automated count	severe_vs_none	m1	1yr	Lab values and order rate	order_rate	blood	IRR	1.0734	0.017592	1.03702	1.11106	5.66609e-05	TRUE	TRUE	50872	4.24672
53115-2	Immature granulocytes [#/volume] in Blood by Automated count	severe_vs_none	m3	1yr	Lab values and order rate	order_rate	blood	IRR	0.963231	0.0179918	0.929857	0.997804	0.0373286	FALSE	FALSE	50872	1.42796
53115-2	Immature granulocytes [#/volume] in Blood by Automated count	severe_vs_none	m4	1yr	Lab values and order rate	order_rate	blood	IRR	0.9675	0.0192761	0.931629	1.00475	0.0865216	FALSE	FALSE	50872	1.06288
53115-2	Immature granulocytes [#/volume] in Blood by Automated count	severe_vs_none	unadjusted	1yr	Lab values and order rate	order_rate	blood	rank_biserial	0.0109063				0.0939695	FALSE	FALSE	25111	1.02701
53115-2	Immature granulocytes [#/volume] in Blood by Automated count	trend	m1	1yr	Lab values and order rate	order_rate	blood	IRR	1.02233	0.00556608	1.01123	1.03354	7.28227e-05	TRUE	TRUE	50872	4.13773
53115-2	Immature granulocytes [#/volume] in Blood by Automated count	trend	m3	1yr	Lab values and order rate	order_rate	blood	IRR	0.98593	0.00582952	0.974729	0.997259	0.0150677	FALSE	TRUE	50872	1.82195
53115-2	Immature granulocytes [#/volume] in Blood by Automated count	trend	m4	1yr	Lab values and order rate	order_rate	blood	IRR	0.987506	0.00623282	0.975516	0.999643	0.0436702	FALSE	FALSE	50872	1.35982
53115-2	Immature granulocytes [#/volume] in Blood by Automated count	trend	unadjusted	1yr	Lab values and order rate	order_rate	blood	spearman_rho	0.0113194				0.0106775	FALSE	TRUE	50872	1.97153
53115-2	Immature granulocytes [#/volume] in Blood by Automated count	AHI≥15 vs <15	m1	5yr	Lab values and order rate	mean	blood	beta	0.23876	0.00741304	0.22423	0.253289	5.755e-226	TRUE	TRUE	71300	225.24
53115-2	Immature granulocytes [#/volume] in Blood by Automated count	AHI≥15 vs <15	m3	5yr	Lab values and order rate	mean	blood	beta	0.234072	0.00755006	0.219273	0.24887	1.24248e-209	TRUE	TRUE	71300	208.906
53115-2	Immature granulocytes [#/volume] in Blood by Automated count	AHI≥15 vs <15	m4	5yr	Lab values and order rate	mean	blood	beta	0.088518	0.00773904	0.0733495	0.103686	2.87503e-30	TRUE	TRUE	71300	29.5414
53115-2	Immature granulocytes [#/volume] in Blood by Automated count	AHI≥15 vs <15	unadjusted	5yr	Lab values and order rate	mean	blood	rank_biserial	0.1378				9.34785e-218	TRUE	TRUE	71300	217.029
53115-2	Immature granulocytes [#/volume] in Blood by Automated count	AHI≥5 vs <5	m1	5yr	Lab values and order rate	mean	blood	beta	0.213024	0.00805607	0.197234	0.228814	2.44278e-153	TRUE	TRUE	71300	152.612
53115-2	Immature granulocytes [#/volume] in Blood by Automated count	AHI≥5 vs <5	m3	5yr	Lab values and order rate	mean	blood	beta	0.220826	0.00824333	0.204669	0.236983	2.66429e-157	TRUE	TRUE	71300	156.574
53115-2	Immature granulocytes [#/volume] in Blood by Automated count	AHI≥5 vs <5	m4	5yr	Lab values and order rate	mean	blood	beta	0.0613255	0.00842592	0.0448108	0.0778403	3.41774e-13	TRUE	TRUE	71300	12.4663
53115-2	Immature granulocytes [#/volume] in Blood by Automated count	AHI≥5 vs <5	unadjusted	5yr	Lab values and order rate	mean	blood	rank_biserial	0.124953				6.18314e-153	TRUE	TRUE	71300	152.209
53115-2	Immature granulocytes [#/volume] in Blood by Automated count	mild_vs_none	m1	5yr	Lab values and order rate	mean	blood	beta	0.105453	0.00944856	0.0869343	0.123973	6.70221e-29	TRUE	TRUE	71300	28.1738
53115-2	Immature granulocytes [#/volume] in Blood by Automated count	mild_vs_none	m3	5yr	Lab values and order rate	mean	blood	beta	0.124775	0.00947372	0.106207	0.143344	1.44009e-39	TRUE	TRUE	71300	38.8416
53115-2	Immature granulocytes [#/volume] in Blood by Automated count	mild_vs_none	m4	5yr	Lab values and order rate	mean	blood	beta	0.0249611	0.00941865	0.00650061	0.0434217	0.00804661	FALSE	TRUE	71300	2.09439
53115-2	Immature granulocytes [#/volume] in Blood by Automated count	mild_vs_none	unadjusted	5yr	Lab values and order rate	mean	blood	rank_biserial	0.0641849				1.58437e-30	TRUE	TRUE	42178	29.8001
53115-2	Immature granulocytes [#/volume] in Blood by Automated count	moderate_vs_none	m1	5yr	Lab values and order rate	mean	blood	beta	0.190787	0.0105199	0.170168	0.211406	2.43353e-73	TRUE	TRUE	71300	72.6138
53115-2	Immature granulocytes [#/volume] in Blood by Automated count	moderate_vs_none	m3	5yr	Lab values and order rate	mean	blood	beta	0.211057	0.0106657	0.190152	0.231962	6.42401e-87	TRUE	TRUE	71300	86.1922
53115-2	Immature granulocytes [#/volume] in Blood by Automated count	moderate_vs_none	m4	5yr	Lab values and order rate	mean	blood	beta	0.0568674	0.0107598	0.0357783	0.0779565	1.25945e-07	TRUE	TRUE	71300	6.89982
53115-2	Immature granulocytes [#/volume] in Blood by Automated count	moderate_vs_none	unadjusted	5yr	Lab values and order rate	mean	blood	rank_biserial	0.110433				1.95876e-70	TRUE	TRUE	35085	69.708
53115-2	Immature granulocytes [#/volume] in Blood by Automated count	omnibus	m1	5yr	Lab values and order rate	mean	blood	wald_F	495.166				1.684156e-318	TRUE	TRUE	71300	317.774
53115-2	Immature granulocytes [#/volume] in Blood by Automated count	omnibus	m3	5yr	Lab values and order rate	mean	blood	wald_F	468.036				3.4512e-301	TRUE	TRUE	71300	300.462
53115-2	Immature granulocytes [#/volume] in Blood by Automated count	omnibus	m4	5yr	Lab values and order rate	mean	blood	wald_F	72.2928				1.11779e-46	TRUE	TRUE	71300	45.9516
53115-2	Immature granulocytes [#/volume] in Blood by Automated count	omnibus	unadjusted	5yr	Lab values and order rate	mean	blood	epsilon2	0.020048				2.8266911856403e-310	TRUE	TRUE	71300	309.549
53115-2	Immature granulocytes [#/volume] in Blood by Automated count	severe_vs_none	m1	5yr	Lab values and order rate	mean	blood	beta	0.393252	0.0104806	0.37271	0.413794	3.91812e-305	TRUE	TRUE	71300	304.407
53115-2	Immature granulocytes [#/volume] in Blood by Automated count	severe_vs_none	m3	5yr	Lab values and order rate	mean	blood	beta	0.394549	0.0107581	0.373464	0.415635	9.80831e-292	TRUE	TRUE	71300	291.008
53115-2	Immature granulocytes [#/volume] in Blood by Automated count	severe_vs_none	m4	5yr	Lab values and order rate	mean	blood	beta	0.156341	0.0112926	0.134207	0.178475	1.56362e-43	TRUE	TRUE	71300	42.8059
53115-2	Immature granulocytes [#/volume] in Blood by Automated count	severe_vs_none	unadjusted	5yr	Lab values and order rate	mean	blood	rank_biserial	0.228698				2.15069e-297	TRUE	TRUE	35271	296.667
53115-2	Immature granulocytes [#/volume] in Blood by Automated count	trend	m1	5yr	Lab values and order rate	mean	blood	beta	0.125076	0.0033054	0.118597	0.131554	3.0653293019881e-310	TRUE	TRUE	71300	309.514
53115-2	Immature granulocytes [#/volume] in Blood by Automated count	trend	m3	5yr	Lab values and order rate	mean	blood	beta	0.12631	0.00340623	0.119634	0.132986	3.84183e-298	TRUE	TRUE	71300	297.415
53115-2	Immature granulocytes [#/volume] in Blood by Automated count	trend	m4	5yr	Lab values and order rate	mean	blood	beta	0.0492746	0.0035857	0.0422466	0.0563026	6.45548e-43	TRUE	TRUE	71300	42.1901
53115-2	Immature granulocytes [#/volume] in Blood by Automated count	trend	unadjusted	5yr	Lab values and order rate	mean	blood	spearman_rho	0.136941				1.76789e-295	TRUE	TRUE	71300	294.753
53115-2	Immature granulocytes [#/volume] in Blood by Automated count	AHI≥15 vs <15	m1	5yr	Lab values and order rate	median	blood	beta	0.237666	0.00727804	0.223401	0.251931	3.52492e-232	TRUE	TRUE	71300	231.453
53115-2	Immature granulocytes [#/volume] in Blood by Automated count	AHI≥15 vs <15	m3	5yr	Lab values and order rate	median	blood	beta	0.238294	0.00739821	0.223793	0.252794	5.47656e-226	TRUE	TRUE	71300	225.261
53115-2	Immature granulocytes [#/volume] in Blood by Automated count	AHI≥15 vs <15	m4	5yr	Lab values and order rate	median	blood	beta	0.0916928	0.00757222	0.0768513	0.106534	1.02029e-33	TRUE	TRUE	71300	32.9913
53115-2	Immature granulocytes [#/volume] in Blood by Automated count	AHI≥15 vs <15	unadjusted	5yr	Lab values and order rate	median	blood	rank_biserial	0.13795				5.01922e-222	TRUE	TRUE	71300	221.299
53115-2	Immature granulocytes [#/volume] in Blood by Automated count	AHI≥5 vs <5	m1	5yr	Lab values and order rate	median	blood	beta	0.211871	0.00790995	0.196367	0.227374	2.88876e-157	TRUE	TRUE	71300	156.539
53115-2	Immature granulocytes [#/volume] in Blood by Automated count	AHI≥5 vs <5	m3	5yr	Lab values and order rate	median	blood	beta	0.228888	0.00807701	0.213057	0.244718	1.11205e-175	TRUE	TRUE	71300	174.954
53115-2	Immature granulocytes [#/volume] in Blood by Automated count	AHI≥5 vs <5	m4	5yr	Lab values and order rate	median	blood	beta	0.0686117	0.00824427	0.052453	0.0847704	8.77382e-17	TRUE	TRUE	71300	16.0568
53115-2	Immature granulocytes [#/volume] in Blood by Automated count	AHI≥5 vs <5	unadjusted	5yr	Lab values and order rate	median	blood	rank_biserial	0.124936				1.50569e-155	TRUE	TRUE	71300	154.822
53115-2	Immature granulocytes [#/volume] in Blood by Automated count	mild_vs_none	m1	5yr	Lab values and order rate	median	blood	beta	0.104723	0.00927523	0.0865437	0.122903	1.54698e-29	TRUE	TRUE	71300	28.8105
53115-2	Immature granulocytes [#/volume] in Blood by Automated count	mild_vs_none	m3	5yr	Lab values and order rate	median	blood	beta	0.132454	0.00928066	0.114264	0.150644	3.78327e-46	TRUE	TRUE	71300	45.4221
53115-2	Immature granulocytes [#/volume] in Blood by Automated count	mild_vs_none	m4	5yr	Lab values and order rate	median	blood	beta	0.0321144	0.00921522	0.0140525	0.0501762	0.000492569	FALSE	TRUE	71300	3.30753
53115-2	Immature granulocytes [#/volume] in Blood by Automated count	mild_vs_none	unadjusted	5yr	Lab values and order rate	median	blood	rank_biserial	0.0640679				5.2512e-31	TRUE	TRUE	42178	30.2797
53115-2	Immature granulocytes [#/volume] in Blood by Automated count	moderate_vs_none	m1	5yr	Lab values and order rate	median	blood	beta	0.188604	0.010327	0.168363	0.208845	2.39917e-74	TRUE	TRUE	71300	73.6199
53115-2	Immature granulocytes [#/volume] in Blood by Automated count	moderate_vs_none	m3	5yr	Lab values and order rate	median	blood	beta	0.21981	0.0104483	0.199331	0.240288	5.8903e-98	TRUE	TRUE	71300	97.2299
53115-2	Immature granulocytes [#/volume] in Blood by Automated count	moderate_vs_none	m4	5yr	Lab values and order rate	median	blood	beta	0.0648076	0.0105274	0.044174	0.0854412	7.49498e-10	TRUE	TRUE	71300	9.12523
53115-2	Immature granulocytes [#/volume] in Blood by Automated count	moderate_vs_none	unadjusted	5yr	Lab values and order rate	median	blood	rank_biserial	0.109909				4.12768e-71	TRUE	TRUE	35085	70.3843
53115-2	Immature granulocytes [#/volume] in Blood by Automated count	omnibus	m1	5yr	Lab values and order rate	median	blood	wald_F	511.5				0	TRUE	TRUE	71300
53115-2	Immature granulocytes [#/volume] in Blood by Automated count	omnibus	m3	5yr	Lab values and order rate	median	blood	wald_F	506.802				0	TRUE	TRUE	71300
53115-2	Immature granulocytes [#/volume] in Blood by Automated count	omnibus	m4	5yr	Lab values and order rate	median	blood	wald_F	79.665				1.91402e-51	TRUE	TRUE	71300	50.7181
53115-2	Immature granulocytes [#/volume] in Blood by Automated count	omnibus	unadjusted	5yr	Lab values and order rate	median	blood	epsilon2	0.0205244				0	TRUE	TRUE	71300
53115-2	Immature granulocytes [#/volume] in Blood by Automated count	severe_vs_none	m1	5yr	Lab values and order rate	median	blood	beta	0.392493	0.0102884	0.372328	0.412658	0	TRUE	TRUE	71300
53115-2	Immature granulocytes [#/volume] in Blood by Automated count	severe_vs_none	m3	5yr	Lab values and order rate	median	blood	beta	0.402544	0.0105388	0.381888	0.4232	0	TRUE	TRUE	71300
53115-2	Immature granulocytes [#/volume] in Blood by Automated count	severe_vs_none	m4	5yr	Lab values and order rate	median	blood	beta	0.163081	0.0110487	0.141426	0.184737	3.12881e-49	TRUE	TRUE	71300	48.5046
53115-2	Immature granulocytes [#/volume] in Blood by Automated count	severe_vs_none	unadjusted	5yr	Lab values and order rate	median	blood	rank_biserial	0.229331				3.66679e-304	TRUE	TRUE	35271	303.436
53115-2	Immature granulocytes [#/volume] in Blood by Automated count	trend	m1	5yr	Lab values and order rate	median	blood	beta	0.124671	0.00324487	0.118311	0.131031	0	TRUE	TRUE	71300
53115-2	Immature granulocytes [#/volume] in Blood by Automated count	trend	m3	5yr	Lab values and order rate	median	blood	beta	0.128919	0.00333678	0.122379	0.135459	0	TRUE	TRUE	71300
53115-2	Immature granulocytes [#/volume] in Blood by Automated count	trend	m4	5yr	Lab values and order rate	median	blood	beta	0.051448	0.00350815	0.0445721	0.058324	1.26677e-48	TRUE	TRUE	71300	47.8973
53115-2	Immature granulocytes [#/volume] in Blood by Automated count	trend	unadjusted	5yr	Lab values and order rate	median	blood	spearman_rho	0.138391				8.78966e-302	TRUE	TRUE	71300	301.056
53115-2	Immature granulocytes [#/volume] in Blood by Automated count	AHI≥15 vs <15	m1	5yr	Lab values and order rate	order_rate	blood	IRR	1.01848	0.0120986	0.994617	1.04292	0.130065	FALSE	FALSE	71300	0.885839
53115-2	Immature granulocytes [#/volume] in Blood by Automated count	AHI≥15 vs <15	m3	5yr	Lab values and order rate	order_rate	blood	IRR	0.957794	0.0122415	0.935087	0.981052	0.000427202	FALSE	TRUE	71300	3.36937
53115-2	Immature granulocytes [#/volume] in Blood by Automated count	AHI≥15 vs <15	m4	5yr	Lab values and order rate	order_rate	blood	IRR	0.971173	0.01294	0.946852	0.996119	0.023792	FALSE	FALSE	71300	1.62357
53115-2	Immature granulocytes [#/volume] in Blood by Automated count	AHI≥15 vs <15	unadjusted	5yr	Lab values and order rate	order_rate	blood	rank_biserial	-0.00972273				0.0225112	FALSE	TRUE	71300	1.6476
53115-2	Immature granulocytes [#/volume] in Blood by Automated count	AHI≥5 vs <5	m1	5yr	Lab values and order rate	order_rate	blood	IRR	1.01135	0.013308	0.985308	1.03807	0.39656	FALSE	FALSE	71300	0.401692
53115-2	Immature granulocytes [#/volume] in Blood by Automated count	AHI≥5 vs <5	m3	5yr	Lab values and order rate	order_rate	blood	IRR	0.911223	0.0134831	0.887458	0.935624	5.38188e-12	TRUE	TRUE	71300	11.2691
53115-2	Immature granulocytes [#/volume] in Blood by Automated count	AHI≥5 vs <5	m4	5yr	Lab values and order rate	order_rate	blood	IRR	0.9212	0.013894	0.896453	0.946631	3.47486e-09	TRUE	TRUE	71300	8.45906
53115-2	Immature granulocytes [#/volume] in Blood by Automated count	AHI≥5 vs <5	unadjusted	5yr	Lab values and order rate	order_rate	blood	rank_biserial	-0.0128952				0.00525308	FALSE	TRUE	71300	2.27959
53115-2	Immature granulocytes [#/volume] in Blood by Automated count	mild_vs_none	m1	5yr	Lab values and order rate	order_rate	blood	IRR	1.001	0.0158571	0.970369	1.0326	0.949698	FALSE	FALSE	71300	0.0224145
53115-2	Immature granulocytes [#/volume] in Blood by Automated count	mild_vs_none	m3	5yr	Lab values and order rate	order_rate	blood	IRR	0.912054	0.0157246	0.884373	0.9406	4.79009e-09	TRUE	TRUE	71300	8.31966
53115-2	Immature granulocytes [#/volume] in Blood by Automated count	mild_vs_none	m4	5yr	Lab values and order rate	order_rate	blood	IRR	0.919622	0.0157604	0.891649	0.948472	1.05679e-07	TRUE	TRUE	71300	6.97601
53115-2	Immature granulocytes [#/volume] in Blood by Automated count	mild_vs_none	unadjusted	5yr	Lab values and order rate	order_rate	blood	rank_biserial	-0.0101647				0.0624474	FALSE	FALSE	42178	1.20449
53115-2	Immature granulocytes [#/volume] in Blood by Automated count	moderate_vs_none	m1	5yr	Lab values and order rate	order_rate	blood	IRR	1.00211	0.0170941	0.969096	1.03626	0.901681	FALSE	FALSE	71300	0.0449472
53115-2	Immature granulocytes [#/volume] in Blood by Automated count	moderate_vs_none	m3	5yr	Lab values and order rate	order_rate	blood	IRR	0.888011	0.0172537	0.858484	0.918554	5.8287e-12	TRUE	TRUE	71300	11.2344
53115-2	Immature granulocytes [#/volume] in Blood by Automated count	moderate_vs_none	m4	5yr	Lab values and order rate	order_rate	blood	IRR	0.899634	0.0176076	0.869118	0.931223	1.89108e-09	TRUE	TRUE	71300	8.72329
53115-2	Immature granulocytes [#/volume] in Blood by Automated count	moderate_vs_none	unadjusted	5yr	Lab values and order rate	order_rate	blood	rank_biserial	-0.0124007				0.0411617	FALSE	FALSE	35085	1.38551
53115-2	Immature granulocytes [#/volume] in Blood by Automated count	omnibus	m1	5yr	Lab values and order rate	order_rate	blood	wald_chi2	5.48054				0.139807	FALSE	FALSE	71300	0.85447
53115-2	Immature granulocytes [#/volume] in Blood by Automated count	omnibus	m3	5yr	Lab values and order rate	order_rate	blood	wald_chi2	55.6804				4.91535e-12	TRUE	TRUE	71300	11.3084
53115-2	Immature granulocytes [#/volume] in Blood by Automated count	omnibus	m4	5yr	Lab values and order rate	order_rate	blood	wald_chi2	45.5836				6.95389e-10	TRUE	TRUE	71300	9.15777
53115-2	Immature granulocytes [#/volume] in Blood by Automated count	omnibus	unadjusted	5yr	Lab values and order rate	order_rate	blood	epsilon2	8.7806e-05				0.0260239	FALSE	TRUE	71300	1.58463
53115-2	Immature granulocytes [#/volume] in Blood by Automated count	severe_vs_none	m1	5yr	Lab values and order rate	order_rate	blood	IRR	1.03578	0.0171937	1.00146	1.07128	0.0408934	FALSE	FALSE	71300	1.38835
53115-2	Immature granulocytes [#/volume] in Blood by Automated count	severe_vs_none	m3	5yr	Lab values and order rate	order_rate	blood	IRR	0.934568	0.0174632	0.903122	0.967109	0.000106603	TRUE	TRUE	71300	3.97223
53115-2	Immature granulocytes [#/volume] in Blood by Automated count	severe_vs_none	m4	5yr	Lab values and order rate	order_rate	blood	IRR	0.953663	0.0188009	0.919161	0.98946	0.0116183	FALSE	TRUE	71300	1.93486
53115-2	Immature granulocytes [#/volume] in Blood by Automated count	severe_vs_none	unadjusted	5yr	Lab values and order rate	order_rate	blood	rank_biserial	-0.0174009				0.00401076	FALSE	TRUE	35271	2.39677
53115-2	Immature granulocytes [#/volume] in Blood by Automated count	trend	m1	5yr	Lab values and order rate	order_rate	blood	IRR	1.01031	0.00545384	0.999567	1.02117	0.0600399	FALSE	FALSE	71300	1.22156
53115-2	Immature granulocytes [#/volume] in Blood by Automated count	trend	m3	5yr	Lab values and order rate	order_rate	blood	IRR	0.975738	0.00569206	0.964913	0.986684	1.59604e-05	TRUE	TRUE	71300	4.79696
53115-2	Immature granulocytes [#/volume] in Blood by Automated count	trend	m4	5yr	Lab values and order rate	order_rate	blood	IRR	0.982388	0.00613254	0.970651	0.994267	0.00376226	FALSE	TRUE	71300	2.42455
53115-2	Immature granulocytes [#/volume] in Blood by Automated count	trend	unadjusted	5yr	Lab values and order rate	order_rate	blood	spearman_rho	-0.0110562				0.00315452	FALSE	TRUE	71300	2.50107
53115-2	Immature granulocytes [#/volume] in Blood by Automated count	AHI≥15 vs <15	m1	1yr	Two-part combined		blood											0.229041	0.921089	1.07547e-15	TRUE	1.04189	0.000875628	TRUE
53115-2	Immature granulocytes [#/volume] in Blood by Automated count	AHI≥15 vs <15	m3	1yr	Two-part combined		blood											0.229041	0.870884	2.22493e-34	TRUE	0.975335	0.0463359	FALSE
53115-2	Immature granulocytes [#/volume] in Blood by Automated count	AHI≥15 vs <15	m4	1yr	Two-part combined		blood											0.229041	0.863656	7.59397e-35	TRUE	0.979201	0.108618	FALSE
53115-2	Immature granulocytes [#/volume] in Blood by Automated count	AHI≥15 vs <15	unadjusted	1yr	Two-part combined		blood											0.229041	0.921094	1.11115e-15	TRUE	0.0130938	0.00443077	TRUE
53115-2	Immature granulocytes [#/volume] in Blood by Automated count	AHI≥5 vs <5	m1	1yr	Two-part combined		blood											0.229041	0.908318	9.55978e-18	TRUE	1.03606	0.00900062	TRUE
53115-2	Immature granulocytes [#/volume] in Blood by Automated count	AHI≥5 vs <5	m3	1yr	Two-part combined		blood											0.229041	0.810457	1.0725e-63	TRUE	0.935277	1.43962e-06	TRUE
53115-2	Immature granulocytes [#/volume] in Blood by Automated count	AHI≥5 vs <5	m4	1yr	Two-part combined		blood											0.229041	0.799203	1.13076e-65	TRUE	0.936059	4.08895e-06	TRUE
53115-2	Immature granulocytes [#/volume] in Blood by Automated count	AHI≥5 vs <5	unadjusted	1yr	Two-part combined		blood											0.229041	0.908306	9.87945e-18	TRUE	0.0112144	0.0248509	FALSE
53115-2	Immature granulocytes [#/volume] in Blood by Automated count	mild_vs_none	m1	1yr	Two-part combined		blood											0.229041	0.935151	3.83916e-07	TRUE	1.01634	0.320061	FALSE
53115-2	Immature granulocytes [#/volume] in Blood by Automated count	mild_vs_none	m3	1yr	Two-part combined		blood											0.229041	0.837298	6.77198e-35	TRUE	0.931689	1.47524e-05	TRUE
53115-2	Immature granulocytes [#/volume] in Blood by Automated count	mild_vs_none	m4	1yr	Two-part combined		blood											0.229041	0.826442	1.00155e-38	TRUE	0.933372	2.76474e-05	TRUE
53115-2	Immature granulocytes [#/volume] in Blood by Automated count	mild_vs_none	unadjusted	1yr	Two-part combined		blood											0.229041	0.935151	3.96573e-07	TRUE	0.00512424	0.38364	FALSE
53115-2	Immature granulocytes [#/volume] in Blood by Automated count	moderate_vs_none	m1	1yr	Two-part combined		blood											0.229041	0.942478	5.40809e-05	TRUE	1.02763	0.112379	FALSE
53115-2	Immature granulocytes [#/volume] in Blood by Automated count	moderate_vs_none	m3	1yr	Two-part combined		blood											0.229041	0.812069	5.94226e-38	TRUE	0.914215	2.70673e-07	TRUE
53115-2	Immature granulocytes [#/volume] in Blood by Automated count	moderate_vs_none	m4	1yr	Two-part combined		blood											0.229041	0.795619	8.87423e-43	TRUE	0.916792	9.75323e-07	TRUE
53115-2	Immature granulocytes [#/volume] in Blood by Automated count	moderate_vs_none	unadjusted	1yr	Two-part combined		blood											0.229041	0.942488	5.57265e-05	TRUE	0.0205526	0.00172788	TRUE
53115-2	Immature granulocytes [#/volume] in Blood by Automated count	omnibus	m1	1yr	Two-part combined		blood											0.229041	140.135	3.53482e-30	TRUE	17.1544	0.000656898	TRUE
53115-2	Immature granulocytes [#/volume] in Blood by Automated count	omnibus	m3	1yr	Two-part combined		blood											0.229041	314.398	7.60835e-68	TRUE	31.9267	5.42292e-07	TRUE
53115-2	Immature granulocytes [#/volume] in Blood by Automated count	omnibus	m4	1yr	Two-part combined		blood											0.229041	336.129	1.50321e-72	TRUE	30.412	1.13034e-06	TRUE
53115-2	Immature granulocytes [#/volume] in Blood by Automated count	omnibus	unadjusted	1yr	Two-part combined		blood											0.229041	0.0251303	3.30686e-30	TRUE	0.000149551	0.0140499	TRUE
53115-2	Immature granulocytes [#/volume] in Blood by Automated count	severe_vs_none	m1	1yr	Two-part combined		blood											0.229041	0.842529	4.35394e-32	TRUE	1.0734	5.66609e-05	TRUE
53115-2	Immature granulocytes [#/volume] in Blood by Automated count	severe_vs_none	m3	1yr	Two-part combined		blood											0.229041	0.767856	4.43722e-60	TRUE	0.963231	0.0373286	FALSE
53115-2	Immature granulocytes [#/volume] in Blood by Automated count	severe_vs_none	m4	1yr	Two-part combined		blood											0.229041	0.743621	4.84367e-65	TRUE	0.9675	0.0865216	FALSE
53115-2	Immature granulocytes [#/volume] in Blood by Automated count	severe_vs_none	unadjusted	1yr	Two-part combined		blood											0.229041	0.842539	4.36707e-32	TRUE	0.0109063	0.0939695	FALSE
53115-2	Immature granulocytes [#/volume] in Blood by Automated count	trend	m1	1yr	Two-part combined		blood											0.229041	0.950973	4.76474e-28	TRUE	1.02233	7.28227e-05	TRUE
53115-2	Immature granulocytes [#/volume] in Blood by Automated count	trend	m3	1yr	Two-part combined		blood											0.229041	0.920184	7.4195e-59	TRUE	0.98593	0.0150677	TRUE
53115-2	Immature granulocytes [#/volume] in Blood by Automated count	trend	m4	1yr	Two-part combined		blood											0.229041	0.911205	4.55015e-63	TRUE	0.987506	0.0436702	FALSE
53115-2	Immature granulocytes [#/volume] in Blood by Automated count	trend	unadjusted	1yr	Two-part combined		blood											0.229041	-0.0233042	4.61709e-28	TRUE	0.0113194	0.0106775	TRUE
53115-2	Immature granulocytes [#/volume] in Blood by Automated count	AHI≥15 vs <15	m1	5yr	Two-part combined		blood											0.321014	0.903428	3.34043e-28	TRUE	1.01848	0.130065	FALSE
53115-2	Immature granulocytes [#/volume] in Blood by Automated count	AHI≥15 vs <15	m3	5yr	Two-part combined		blood											0.321014	0.848562	3.04078e-52	TRUE	0.957794	0.000427202	TRUE
53115-2	Immature granulocytes [#/volume] in Blood by Automated count	AHI≥15 vs <15	m4	5yr	Two-part combined		blood											0.321014			FALSE	0.971173	0.023792	FALSE
53115-2	Immature granulocytes [#/volume] in Blood by Automated count	AHI≥15 vs <15	unadjusted	5yr	Two-part combined		blood											0.321014	0.903432	3.44865e-28	TRUE	-0.00972273	0.0225112	TRUE
53115-2	Immature granulocytes [#/volume] in Blood by Automated count	AHI≥5 vs <5	m1	5yr	Two-part combined		blood											0.321014	0.887435	3.49031e-32	TRUE	1.01135	0.39656	FALSE
53115-2	Immature granulocytes [#/volume] in Blood by Automated count	AHI≥5 vs <5	m3	5yr	Two-part combined		blood											0.321014			FALSE	0.911223	5.38188e-12	TRUE
53115-2	Immature granulocytes [#/volume] in Blood by Automated count	AHI≥5 vs <5	m4	5yr	Two-part combined		blood											0.321014			FALSE	0.9212	3.47486e-09	TRUE
53115-2	Immature granulocytes [#/volume] in Blood by Automated count	AHI≥5 vs <5	unadjusted	5yr	Two-part combined		blood											0.321014	0.887429	3.56562e-32	TRUE	-0.0128952	0.00525308	TRUE
53115-2	Immature granulocytes [#/volume] in Blood by Automated count	mild_vs_none	m1	5yr	Two-part combined		blood											0.321014	0.919821	2.2712e-12	TRUE	1.001	0.949698	FALSE
53115-2	Immature granulocytes [#/volume] in Blood by Automated count	mild_vs_none	m3	5yr	Two-part combined																	0.912054	4.79009e-09	TRUE
53115-2	Immature granulocytes [#/volume] in Blood by Automated count	mild_vs_none	m4	5yr	Two-part combined																	0.919622	1.05679e-07	TRUE
53115-2	Immature granulocytes [#/volume] in Blood by Automated count	mild_vs_none	unadjusted	5yr	Two-part combined		blood											0.321014	0.919822	2.35842e-12	TRUE	-0.0101647	0.0624474	FALSE
53115-2	Immature granulocytes [#/volume] in Blood by Automated count	moderate_vs_none	m1	5yr	Two-part combined		blood											0.321014	0.920684	4.3931e-10	TRUE	1.00211	0.901681	FALSE
53115-2	Immature granulocytes [#/volume] in Blood by Automated count	moderate_vs_none	m3	5yr	Two-part combined																	0.888011	5.8287e-12	TRUE
53115-2	Immature granulocytes [#/volume] in Blood by Automated count	moderate_vs_none	m4	5yr	Two-part combined																	0.899634	1.89108e-09	TRUE
53115-2	Immature granulocytes [#/volume] in Blood by Automated count	moderate_vs_none	unadjusted	5yr	Two-part combined		blood											0.321014	0.92069	4.56427e-10	TRUE	-0.0124007	0.0411617	FALSE
53115-2	Immature granulocytes [#/volume] in Blood by Automated count	omnibus	m1	5yr	Two-part combined		blood											0.321014	242.646	2.54829e-52	TRUE	5.48054	0.139807	FALSE
53115-2	Immature granulocytes [#/volume] in Blood by Automated count	omnibus	m3	5yr	Two-part combined		blood											0.321014			FALSE	55.6804	4.91535e-12	TRUE
53115-2	Immature granulocytes [#/volume] in Blood by Automated count	omnibus	m4	5yr	Two-part combined		blood											0.321014			FALSE	45.5836	6.95389e-10	TRUE
53115-2	Immature granulocytes [#/volume] in Blood by Automated count	omnibus	unadjusted	5yr	Two-part combined		blood											0.321014	0.0330705	2.23301e-52	TRUE	8.7806e-05	0.0260239	TRUE
53115-2	Immature granulocytes [#/volume] in Blood by Automated count	severe_vs_none	m1	5yr	Two-part combined		blood											0.321014	0.816062	1.1781e-54	TRUE	1.03578	0.0408934	FALSE
53115-2	Immature granulocytes [#/volume] in Blood by Automated count	severe_vs_none	m3	5yr	Two-part combined																	0.934568	0.000106603	TRUE
53115-2	Immature granulocytes [#/volume] in Blood by Automated count	severe_vs_none	m4	5yr	Two-part combined																	0.953663	0.0116183	TRUE
53115-2	Immature granulocytes [#/volume] in Blood by Automated count	severe_vs_none	unadjusted	5yr	Two-part combined		blood											0.321014	0.816069	1.12188e-54	TRUE	-0.0174009	0.00401076	TRUE
53115-2	Immature granulocytes [#/volume] in Blood by Automated count	trend	m1	5yr	Two-part combined		blood											0.321014	0.941122	4.04452e-49	TRUE	1.01031	0.0600399	FALSE
53115-2	Immature granulocytes [#/volume] in Blood by Automated count	trend	m3	5yr	Two-part combined		blood											0.321014			FALSE	0.975738	1.59604e-05	TRUE
53115-2	Immature granulocytes [#/volume] in Blood by Automated count	trend	m4	5yr	Two-part combined		blood											0.321014			FALSE	0.982388	0.00376226	TRUE
53115-2	Immature granulocytes [#/volume] in Blood by Automated count	trend	unadjusted	5yr	Two-part combined		blood											0.321014	-0.0312691	3.75035e-49	TRUE	-0.0110562	0.00315452	TRUE
5631-7	Copper [Mass/volume] in Serum or Plasma	AHI≥15 vs <15	unadjusted	5yr	Lab order propensity		nutrition/vitamins	OR	0.623252				9.08608e-18	TRUE	TRUE	222109	17.0416	0.00680747
5631-7	Copper [Mass/volume] in Serum or Plasma	AHI≥5 vs <5	unadjusted	5yr	Lab order propensity		nutrition/vitamins	OR	0.665661				3.46202e-14	TRUE	TRUE	222109	13.4607	0.00680747
5631-7	Copper [Mass/volume] in Serum or Plasma	mild_vs_none	unadjusted	5yr	Lab order propensity		nutrition/vitamins	OR	0.813167				0.00102589	FALSE	TRUE	127658	2.9889	0.00680747
5631-7	Copper [Mass/volume] in Serum or Plasma	moderate_vs_none	unadjusted	5yr	Lab order propensity		nutrition/vitamins	OR	0.640526				3.50107e-09	TRUE	TRUE	105575	8.4558	0.00680747
5631-7	Copper [Mass/volume] in Serum or Plasma	omnibus	m1	5yr	Lab order propensity		nutrition/vitamins	na						FALSE	FALSE	222109		0.00680747
5631-7	Copper [Mass/volume] in Serum or Plasma	omnibus	m3	5yr	Lab order propensity		nutrition/vitamins	na						FALSE	FALSE	222109		0.00680747
5631-7	Copper [Mass/volume] in Serum or Plasma	omnibus	m4	5yr	Lab order propensity		nutrition/vitamins	na						FALSE	FALSE	222109		0.00680747
5631-7	Copper [Mass/volume] in Serum or Plasma	omnibus	unadjusted	5yr	Lab order propensity		nutrition/vitamins	cramers_v	0.0205095				4.02003e-20	TRUE	TRUE	222109	19.3958	0.00680747
5631-7	Copper [Mass/volume] in Serum or Plasma	severe_vs_none	unadjusted	5yr	Lab order propensity		nutrition/vitamins	OR	0.491469				1.94539e-19	TRUE	TRUE	110112	18.711	0.00680747
5631-7	Copper [Mass/volume] in Serum or Plasma	trend	unadjusted	5yr	Lab order propensity		nutrition/vitamins	ca_z_r	-0.0204857				4.70121e-22	TRUE	TRUE	222109	21.3278	0.00680747
5631-7	Copper [Mass/volume] in Serum or Plasma	AHI≥15 vs <15	m1	5yr	Lab values and order rate	mean	nutrition/vitamins	beta	-0.00989011	0.0553119	-0.118386	0.0986062	0.858114	FALSE	FALSE	1512	0.0664551
5631-7	Copper [Mass/volume] in Serum or Plasma	AHI≥15 vs <15	m3	5yr	Lab values and order rate	mean	nutrition/vitamins	beta	0.149162	0.0513281	0.0484788	0.249846	0.0037145	FALSE	TRUE	1512	2.4301
5631-7	Copper [Mass/volume] in Serum or Plasma	AHI≥15 vs <15	m4	5yr	Lab values and order rate	mean	nutrition/vitamins	beta	0.0518211	0.0517216	-0.0496342	0.153276	0.316544	FALSE	FALSE	1512	0.499566
5631-7	Copper [Mass/volume] in Serum or Plasma	AHI≥15 vs <15	unadjusted	5yr	Lab values and order rate	mean	nutrition/vitamins	rank_biserial	-0.000107233				0.997372	FALSE	FALSE	1512	0.00114291
5631-7	Copper [Mass/volume] in Serum or Plasma	AHI≥5 vs <5	m1	5yr	Lab values and order rate	mean	nutrition/vitamins	beta	0.0375077	0.0535784	-0.0675882	0.142604	0.484002	FALSE	FALSE	1512	0.315153
5631-7	Copper [Mass/volume] in Serum or Plasma	AHI≥5 vs <5	m3	5yr	Lab values and order rate	mean	nutrition/vitamins	beta	0.151782	0.0500275	0.05365	0.249914	0.00245547	FALSE	TRUE	1512	2.60987
5631-7	Copper [Mass/volume] in Serum or Plasma	AHI≥5 vs <5	m4	5yr	Lab values and order rate	mean	nutrition/vitamins	beta	0.0300196	0.0513806	-0.0707668	0.130806	0.559135	FALSE	FALSE	1512	0.252484
5631-7	Copper [Mass/volume] in Serum or Plasma	AHI≥5 vs <5	unadjusted	5yr	Lab values and order rate	mean	nutrition/vitamins	rank_biserial	0.035424				0.252323	FALSE	FALSE	1512	0.598043
5631-7	Copper [Mass/volume] in Serum or Plasma	mild_vs_none	m1	5yr	Lab values and order rate	mean	nutrition/vitamins	beta	0.0572699	0.062308	-0.0649496	0.179489	0.358168	FALSE	FALSE	1512	0.445914
5631-7	Copper [Mass/volume] in Serum or Plasma	mild_vs_none	m3	5yr	Lab values and order rate	mean	nutrition/vitamins	beta	0.107565	0.0565454	-0.00335227	0.218483	0.0573281	FALSE	FALSE	1512	1.24163
5631-7	Copper [Mass/volume] in Serum or Plasma	mild_vs_none	m4	5yr	Lab values and order rate	mean	nutrition/vitamins	beta	0.0106956	0.056886	-0.10089	0.122281	0.850888	FALSE	FALSE	1512	0.0701278
5631-7	Copper [Mass/volume] in Serum or Plasma	mild_vs_none	unadjusted	5yr	Lab values and order rate	mean	nutrition/vitamins	rank_biserial	0.046995				0.191437	FALSE	FALSE	1034	0.717974
5631-7	Copper [Mass/volume] in Serum or Plasma	moderate_vs_none	m1	5yr	Lab values and order rate	mean	nutrition/vitamins	beta	0.0222466	0.0755248	-0.125898	0.170391	0.768371	FALSE	FALSE	1512	0.114429
5631-7	Copper [Mass/volume] in Serum or Plasma	moderate_vs_none	m3	5yr	Lab values and order rate	mean	nutrition/vitamins	beta	0.155267	0.0699319	0.018091	0.292443	0.0265519	FALSE	TRUE	1512	1.5759
5631-7	Copper [Mass/volume] in Serum or Plasma	moderate_vs_none	m4	5yr	Lab values and order rate	mean	nutrition/vitamins	beta	0.0311994	0.0704783	-0.107049	0.169447	0.658061	FALSE	FALSE	1512	0.181734
5631-7	Copper [Mass/volume] in Serum or Plasma	moderate_vs_none	unadjusted	5yr	Lab values and order rate	mean	nutrition/vitamins	rank_biserial	0.0331592				0.447119	FALSE	FALSE	803	0.349577
5631-7	Copper [Mass/volume] in Serum or Plasma	omnibus	m1	5yr	Lab values and order rate	mean	nutrition/vitamins	wald_F	0.296959				0.827621	FALSE	FALSE	1512	0.0821683
5631-7	Copper [Mass/volume] in Serum or Plasma	omnibus	m3	5yr	Lab values and order rate	mean	nutrition/vitamins	wald_F	4.61006				0.00323449	FALSE	TRUE	1512	2.49019
5631-7	Copper [Mass/volume] in Serum or Plasma	omnibus	m4	5yr	Lab values and order rate	mean	nutrition/vitamins	wald_F	0.527943				0.663133	FALSE	FALSE	1512	0.178399
5631-7	Copper [Mass/volume] in Serum or Plasma	omnibus	unadjusted	5yr	Lab values and order rate	mean	nutrition/vitamins	epsilon2	-0.00068331				0.578747	FALSE	FALSE	1512	0.237511
5631-7	Copper [Mass/volume] in Serum or Plasma	severe_vs_none	m1	5yr	Lab values and order rate	mean	nutrition/vitamins	beta	0.0113396	0.0800611	-0.145703	0.168383	0.887386	FALSE	FALSE	1512	0.0518874
5631-7	Copper [Mass/volume] in Serum or Plasma	severe_vs_none	m3	5yr	Lab values and order rate	mean	nutrition/vitamins	beta	0.265324	0.0745202	0.119148	0.4115	0.000381951	FALSE	TRUE	1512	3.41799
5631-7	Copper [Mass/volume] in Serum or Plasma	severe_vs_none	m4	5yr	Lab values and order rate	mean	nutrition/vitamins	beta	0.0916592	0.0765201	-0.05844	0.241758	0.231169	FALSE	FALSE	1512	0.636071
5631-7	Copper [Mass/volume] in Serum or Plasma	severe_vs_none	unadjusted	5yr	Lab values and order rate	mean	nutrition/vitamins	rank_biserial	0.0122129				0.791775	FALSE	FALSE	763	0.101398
5631-7	Copper [Mass/volume] in Serum or Plasma	trend	m1	5yr	Lab values and order rate	mean	nutrition/vitamins	beta	0.00424078	0.024519	-0.0438542	0.0523358	0.862707	FALSE	FALSE	1512	0.0641367
5631-7	Copper [Mass/volume] in Serum or Plasma	trend	m3	5yr	Lab values and order rate	mean	nutrition/vitamins	beta	0.0847629	0.0230623	0.0395248	0.130001	0.000245935	TRUE	TRUE	1512	3.60918
5631-7	Copper [Mass/volume] in Serum or Plasma	trend	m4	5yr	Lab values and order rate	mean	nutrition/vitamins	beta	0.027457	0.0238184	-0.0192644	0.0741784	0.249194	FALSE	FALSE	1512	0.603462
5631-7	Copper [Mass/volume] in Serum or Plasma	trend	unadjusted	5yr	Lab values and order rate	mean	nutrition/vitamins	spearman_rho	0.0156713				0.542588	FALSE	FALSE	1512	0.26553
5631-7	Copper [Mass/volume] in Serum or Plasma	AHI≥15 vs <15	m1	5yr	Lab values and order rate	median	nutrition/vitamins	beta	-0.00857383	0.0553102	-0.117067	0.0999191	0.876831	FALSE	FALSE	1512	0.0570839
5631-7	Copper [Mass/volume] in Serum or Plasma	AHI≥15 vs <15	m3	5yr	Lab values and order rate	median	nutrition/vitamins	beta	0.151007	0.0513192	0.0503415	0.251673	0.00330614	FALSE	TRUE	1512	2.48068
5631-7	Copper [Mass/volume] in Serum or Plasma	AHI≥15 vs <15	m4	5yr	Lab values and order rate	median	nutrition/vitamins	beta	0.0538547	0.0517165	-0.0475907	0.1553	0.297886	FALSE	FALSE	1512	0.52595
5631-7	Copper [Mass/volume] in Serum or Plasma	AHI≥15 vs <15	unadjusted	5yr	Lab values and order rate	median	nutrition/vitamins	rank_biserial	0.000311582				0.992267	FALSE	FALSE	1512	0.0033714
5631-7	Copper [Mass/volume] in Serum or Plasma	AHI≥5 vs <5	m1	5yr	Lab values and order rate	median	nutrition/vitamins	beta	0.0375286	0.0535766	-0.0675639	0.142621	0.483744	FALSE	FALSE	1512	0.315384
5631-7	Copper [Mass/volume] in Serum or Plasma	AHI≥5 vs <5	m3	5yr	Lab values and order rate	median	nutrition/vitamins	beta	0.15219	0.0500215	0.0540695	0.25031	0.00238749	FALSE	TRUE	1512	2.62206
5631-7	Copper [Mass/volume] in Serum or Plasma	AHI≥5 vs <5	m4	5yr	Lab values and order rate	median	nutrition/vitamins	beta	0.0305711	0.0513768	-0.0702078	0.13135	0.55191	FALSE	FALSE	1512	0.258132
5631-7	Copper [Mass/volume] in Serum or Plasma	AHI≥5 vs <5	unadjusted	5yr	Lab values and order rate	median	nutrition/vitamins	rank_biserial	0.0351999				0.255335	FALSE	FALSE	1512	0.592889
5631-7	Copper [Mass/volume] in Serum or Plasma	mild_vs_none	m1	5yr	Lab values and order rate	median	nutrition/vitamins	beta	0.05642	0.0623065	-0.0657967	0.178637	0.365333	FALSE	FALSE	1512	0.437311
5631-7	Copper [Mass/volume] in Serum or Plasma	mild_vs_none	m3	5yr	Lab values and order rate	median	nutrition/vitamins	beta	0.107006	0.0565372	-0.00389543	0.217907	0.058597	FALSE	FALSE	1512	1.23212
5631-7	Copper [Mass/volume] in Serum or Plasma	mild_vs_none	m4	5yr	Lab values and order rate	median	nutrition/vitamins	beta	0.0102897	0.056881	-0.101286	0.121866	0.856472	FALSE	FALSE	1512	0.0672867
5631-7	Copper [Mass/volume] in Serum or Plasma	mild_vs_none	unadjusted	5yr	Lab values and order rate	median	nutrition/vitamins	rank_biserial	0.0464023				0.197098	FALSE	FALSE	1034	0.705318
5631-7	Copper [Mass/volume] in Serum or Plasma	moderate_vs_none	m1	5yr	Lab values and order rate	median	nutrition/vitamins	beta	0.0236415	0.075523	-0.1245	0.171783	0.754296	FALSE	FALSE	1512	0.122458
5631-7	Copper [Mass/volume] in Serum or Plasma	moderate_vs_none	m3	5yr	Lab values and order rate	median	nutrition/vitamins	beta	0.157512	0.0699217	0.0203559	0.294668	0.0244245	FALSE	TRUE	1512	1.61218
5631-7	Copper [Mass/volume] in Serum or Plasma	moderate_vs_none	m4	5yr	Lab values and order rate	median	nutrition/vitamins	beta	0.0336407	0.0704721	-0.104595	0.171876	0.633174	FALSE	FALSE	1512	0.198477
5631-7	Copper [Mass/volume] in Serum or Plasma	moderate_vs_none	unadjusted	5yr	Lab values and order rate	median	nutrition/vitamins	rank_biserial	0.0336418				0.440531	FALSE	FALSE	803	0.356023
5631-7	Copper [Mass/volume] in Serum or Plasma	omnibus	m1	5yr	Lab values and order rate	median	nutrition/vitamins	wald_F	0.286979				0.834834	FALSE	FALSE	1512	0.0784001
5631-7	Copper [Mass/volume] in Serum or Plasma	omnibus	m3	5yr	Lab values and order rate	median	nutrition/vitamins	wald_F	4.65306				0.00304658	FALSE	TRUE	1512	2.51619
5631-7	Copper [Mass/volume] in Serum or Plasma	omnibus	m4	5yr	Lab values and order rate	median	nutrition/vitamins	wald_F	0.545347				0.651325	FALSE	FALSE	1512	0.186203
5631-7	Copper [Mass/volume] in Serum or Plasma	omnibus	unadjusted	5yr	Lab values and order rate	median	nutrition/vitamins	epsilon2	-0.000704346				0.585407	FALSE	FALSE	1512	0.232542
5631-7	Copper [Mass/volume] in Serum or Plasma	severe_vs_none	m1	5yr	Lab values and order rate	median	nutrition/vitamins	beta	0.0116837	0.0800593	-0.145356	0.168723	0.88399	FALSE	FALSE	1512	0.0535528
5631-7	Copper [Mass/volume] in Serum or Plasma	severe_vs_none	m3	5yr	Lab values and order rate	median	nutrition/vitamins	beta	0.266045	0.0745094	0.119889	0.4122	0.000367518	FALSE	TRUE	1512	3.43472
5631-7	Copper [Mass/volume] in Serum or Plasma	severe_vs_none	m4	5yr	Lab values and order rate	median	nutrition/vitamins	beta	0.0926547	0.0765133	-0.0574314	0.242741	0.226104	FALSE	FALSE	1512	0.645693
5631-7	Copper [Mass/volume] in Serum or Plasma	severe_vs_none	unadjusted	5yr	Lab values and order rate	median	nutrition/vitamins	rank_biserial	0.0119779				0.795695	FALSE	FALSE	763	0.0992534
5631-7	Copper [Mass/volume] in Serum or Plasma	trend	m1	5yr	Lab values and order rate	median	nutrition/vitamins	beta	0.00454735	0.0245182	-0.043546	0.0526406	0.852887	FALSE	FALSE	1512	0.0691087
5631-7	Copper [Mass/volume] in Serum or Plasma	trend	m3	5yr	Lab values and order rate	median	nutrition/vitamins	beta	0.0852747	0.0230586	0.0400438	0.130506	0.000225073	TRUE	TRUE	1512	3.64768
5631-7	Copper [Mass/volume] in Serum or Plasma	trend	m4	5yr	Lab values and order rate	median	nutrition/vitamins	beta	0.0280746	0.0238163	-0.0186426	0.0747918	0.238667	FALSE	FALSE	1512	0.622207
5631-7	Copper [Mass/volume] in Serum or Plasma	trend	unadjusted	5yr	Lab values and order rate	median	nutrition/vitamins	spearman_rho	0.0156914				0.542071	FALSE	FALSE	1512	0.265944
5631-7	Copper [Mass/volume] in Serum or Plasma	AHI≥15 vs <15	m1	5yr	Lab values and order rate	order_rate	nutrition/vitamins	IRR	0.912955	0.0279238	0.864332	0.964314	0.00110897	FALSE	TRUE	1512	2.95508
5631-7	Copper [Mass/volume] in Serum or Plasma	AHI≥15 vs <15	m3	5yr	Lab values and order rate	order_rate	nutrition/vitamins	IRR	0.920687	0.028743	0.870254	0.974043	0.00404097	FALSE	TRUE	1512	2.39351
5631-7	Copper [Mass/volume] in Serum or Plasma	AHI≥15 vs <15	m4	5yr	Lab values and order rate	order_rate	nutrition/vitamins	IRR	0.934823	0.0262416	0.887958	0.984162	0.0102183	FALSE	TRUE	1512	1.99062
5631-7	Copper [Mass/volume] in Serum or Plasma	AHI≥15 vs <15	unadjusted	5yr	Lab values and order rate	order_rate	nutrition/vitamins	rank_biserial	-0.040275				0.067618	FALSE	FALSE	1512	1.16994
5631-7	Copper [Mass/volume] in Serum or Plasma	AHI≥5 vs <5	m1	5yr	Lab values and order rate	order_rate	nutrition/vitamins	IRR	0.902976	0.0372475	0.839404	0.971363	0.0061435	FALSE	TRUE	1512	2.21158
5631-7	Copper [Mass/volume] in Serum or Plasma	AHI≥5 vs <5	m3	5yr	Lab values and order rate	order_rate	nutrition/vitamins	IRR	0.904325	0.0391897	0.837464	0.976523	0.0102832	FALSE	TRUE	1512	1.98787
5631-7	Copper [Mass/volume] in Serum or Plasma	AHI≥5 vs <5	m4	5yr	Lab values and order rate	order_rate	nutrition/vitamins	IRR	0.918643	0.0420018	0.846048	0.997468	0.0433497	FALSE	FALSE	1512	1.36301
5631-7	Copper [Mass/volume] in Serum or Plasma	AHI≥5 vs <5	unadjusted	5yr	Lab values and order rate	order_rate	nutrition/vitamins	rank_biserial	-0.0575968				0.00698109	FALSE	TRUE	1512	2.15608
5631-7	Copper [Mass/volume] in Serum or Plasma	mild_vs_none	m1	5yr	Lab values and order rate	order_rate	nutrition/vitamins	IRR	0.925053	0.044795	0.847299	1.00994	0.0820103	FALSE	FALSE	1512	1.08613
5631-7	Copper [Mass/volume] in Serum or Plasma	mild_vs_none	m3	5yr	Lab values and order rate	order_rate	nutrition/vitamins	IRR	0.92208	0.0451351	0.844014	1.00737	0.0722825	FALSE	FALSE	1512	1.14097
5631-7	Copper [Mass/volume] in Serum or Plasma	mild_vs_none	m4	5yr	Lab values and order rate	order_rate	nutrition/vitamins	IRR	0.933173	0.0480875	0.849239	1.0254	0.150347	FALSE	FALSE	1512	0.822906
5631-7	Copper [Mass/volume] in Serum or Plasma	mild_vs_none	unadjusted	5yr	Lab values and order rate	order_rate	nutrition/vitamins	rank_biserial	-0.0510542				0.0446337	FALSE	FALSE	1034	1.35034
5631-7	Copper [Mass/volume] in Serum or Plasma	moderate_vs_none	m1	5yr	Lab values and order rate	order_rate	nutrition/vitamins	IRR	0.883997	0.0411017	0.815577	0.958157	0.00270048	FALSE	TRUE	1512	2.56856
5631-7	Copper [Mass/volume] in Serum or Plasma	moderate_vs_none	m3	5yr	Lab values and order rate	order_rate	nutrition/vitamins	IRR	0.882429	0.0430038	0.811101	0.960029	0.00363141	FALSE	TRUE	1512	2.43992
5631-7	Copper [Mass/volume] in Serum or Plasma	moderate_vs_none	m4	5yr	Lab values and order rate	order_rate	nutrition/vitamins	IRR	0.896159	0.042837	0.82399	0.974648	0.0104848	FALSE	TRUE	1512	1.97944
5631-7	Copper [Mass/volume] in Serum or Plasma	moderate_vs_none	unadjusted	5yr	Lab values and order rate	order_rate	nutrition/vitamins	rank_biserial	-0.0843885				0.00565657	FALSE	TRUE	803	2.24745
5631-7	Copper [Mass/volume] in Serum or Plasma	omnibus	m1	5yr	Lab values and order rate	order_rate	nutrition/vitamins	wald_chi2	13.3771				0.00388821	FALSE	TRUE	1512	2.41025
5631-7	Copper [Mass/volume] in Serum or Plasma	omnibus	m3	5yr	Lab values and order rate	order_rate	nutrition/vitamins	wald_chi2	10.4911				0.0148217	FALSE	TRUE	1512	1.8291
5631-7	Copper [Mass/volume] in Serum or Plasma	omnibus	m4	5yr	Lab values and order rate	order_rate	nutrition/vitamins	wald_chi2	8.06742				0.0446387	FALSE	FALSE	1512	1.35029
5631-7	Copper [Mass/volume] in Serum or Plasma	omnibus	unadjusted	5yr	Lab values and order rate	order_rate	nutrition/vitamins	epsilon2	0.00404241				0.028042	FALSE	TRUE	1512	1.55219
5631-7	Copper [Mass/volume] in Serum or Plasma	severe_vs_none	m1	5yr	Lab values and order rate	order_rate	nutrition/vitamins	IRR	0.875717	0.0384211	0.812194	0.944209	0.000552058	FALSE	TRUE	1512	3.25802
5631-7	Copper [Mass/volume] in Serum or Plasma	severe_vs_none	m3	5yr	Lab values and order rate	order_rate	nutrition/vitamins	IRR	0.883612	0.0422734	0.813352	0.959942	0.00342181	FALSE	TRUE	1512	2.46574
5631-7	Copper [Mass/volume] in Serum or Plasma	severe_vs_none	m4	5yr	Lab values and order rate	order_rate	nutrition/vitamins	IRR	0.90256	0.0435867	0.828658	0.983054	0.0186684	FALSE	FALSE	1512	1.72889
5631-7	Copper [Mass/volume] in Serum or Plasma	severe_vs_none	unadjusted	5yr	Lab values and order rate	order_rate	nutrition/vitamins	rank_biserial	-0.0405503				0.225461	FALSE	FALSE	763	0.646929
5631-7	Copper [Mass/volume] in Serum or Plasma	trend	m1	5yr	Lab values and order rate	order_rate	nutrition/vitamins	IRR	0.952399	0.0137648	0.927048	0.978443	0.000395296	FALSE	TRUE	1512	3.40308
5631-7	Copper [Mass/volume] in Serum or Plasma	trend	m3	5yr	Lab values and order rate	order_rate	nutrition/vitamins	IRR	0.954692	0.0147173	0.927547	0.982631	0.00162991	FALSE	TRUE	1512	2.78784
5631-7	Copper [Mass/volume] in Serum or Plasma	trend	m4	5yr	Lab values and order rate	order_rate	nutrition/vitamins	IRR	0.962016	0.0145194	0.935025	0.989786	0.00765196	FALSE	TRUE	1512	2.11623
5631-7	Copper [Mass/volume] in Serum or Plasma	trend	unadjusted	5yr	Lab values and order rate	order_rate	nutrition/vitamins	spearman_rho	-0.0615918				0.0166087	FALSE	TRUE	1512	1.77966
5631-7	Copper [Mass/volume] in Serum or Plasma	AHI≥15 vs <15	m1	5yr	Two-part combined																	0.912955	0.00110897	TRUE
5631-7	Copper [Mass/volume] in Serum or Plasma	AHI≥15 vs <15	m3	5yr	Two-part combined																	0.920687	0.00404097	TRUE
5631-7	Copper [Mass/volume] in Serum or Plasma	AHI≥15 vs <15	m4	5yr	Two-part combined																	0.934823	0.0102183	TRUE
5631-7	Copper [Mass/volume] in Serum or Plasma	AHI≥15 vs <15	unadjusted	5yr	Two-part combined		nutrition/vitamins											0.00680747	0.623252	9.08608e-18	TRUE	-0.040275	0.067618	FALSE
5631-7	Copper [Mass/volume] in Serum or Plasma	AHI≥5 vs <5	m1	5yr	Two-part combined																	0.902976	0.0061435	TRUE
5631-7	Copper [Mass/volume] in Serum or Plasma	AHI≥5 vs <5	m3	5yr	Two-part combined																	0.904325	0.0102832	TRUE
5631-7	Copper [Mass/volume] in Serum or Plasma	AHI≥5 vs <5	m4	5yr	Two-part combined																	0.918643	0.0433497	FALSE
5631-7	Copper [Mass/volume] in Serum or Plasma	AHI≥5 vs <5	unadjusted	5yr	Two-part combined		nutrition/vitamins											0.00680747	0.665661	3.46202e-14	TRUE	-0.0575968	0.00698109	TRUE
5631-7	Copper [Mass/volume] in Serum or Plasma	mild_vs_none	m1	5yr	Two-part combined																	0.925053	0.0820103	FALSE
5631-7	Copper [Mass/volume] in Serum or Plasma	mild_vs_none	m3	5yr	Two-part combined																	0.92208	0.0722825	FALSE
5631-7	Copper [Mass/volume] in Serum or Plasma	mild_vs_none	m4	5yr	Two-part combined																	0.933173	0.150347	FALSE
5631-7	Copper [Mass/volume] in Serum or Plasma	mild_vs_none	unadjusted	5yr	Two-part combined		nutrition/vitamins											0.00680747	0.813167	0.00102589	TRUE	-0.0510542	0.0446337	FALSE
5631-7	Copper [Mass/volume] in Serum or Plasma	moderate_vs_none	m1	5yr	Two-part combined																	0.883997	0.00270048	TRUE
5631-7	Copper [Mass/volume] in Serum or Plasma	moderate_vs_none	m3	5yr	Two-part combined																	0.882429	0.00363141	TRUE
5631-7	Copper [Mass/volume] in Serum or Plasma	moderate_vs_none	m4	5yr	Two-part combined																	0.896159	0.0104848	TRUE
5631-7	Copper [Mass/volume] in Serum or Plasma	moderate_vs_none	unadjusted	5yr	Two-part combined		nutrition/vitamins											0.00680747	0.640526	3.50107e-09	TRUE	-0.0843885	0.00565657	TRUE
5631-7	Copper [Mass/volume] in Serum or Plasma	omnibus	m1	5yr	Two-part combined		nutrition/vitamins											0.00680747			FALSE	13.3771	0.00388821	TRUE
5631-7	Copper [Mass/volume] in Serum or Plasma	omnibus	m3	5yr	Two-part combined		nutrition/vitamins											0.00680747			FALSE	10.4911	0.0148217	TRUE
5631-7	Copper [Mass/volume] in Serum or Plasma	omnibus	m4	5yr	Two-part combined		nutrition/vitamins											0.00680747			FALSE	8.06742	0.0446387	FALSE
5631-7	Copper [Mass/volume] in Serum or Plasma	omnibus	unadjusted	5yr	Two-part combined		nutrition/vitamins											0.00680747	0.0205095	4.02003e-20	TRUE	0.00404241	0.028042	TRUE
5631-7	Copper [Mass/volume] in Serum or Plasma	severe_vs_none	m1	5yr	Two-part combined																	0.875717	0.000552058	TRUE
5631-7	Copper [Mass/volume] in Serum or Plasma	severe_vs_none	m3	5yr	Two-part combined																	0.883612	0.00342181	TRUE
5631-7	Copper [Mass/volume] in Serum or Plasma	severe_vs_none	m4	5yr	Two-part combined																	0.90256	0.0186684	FALSE
5631-7	Copper [Mass/volume] in Serum or Plasma	severe_vs_none	unadjusted	5yr	Two-part combined		nutrition/vitamins											0.00680747	0.491469	1.94539e-19	TRUE	-0.0405503	0.225461	FALSE
5631-7	Copper [Mass/volume] in Serum or Plasma	trend	m1	5yr	Two-part combined																	0.952399	0.000395296	TRUE
5631-7	Copper [Mass/volume] in Serum or Plasma	trend	m3	5yr	Two-part combined																	0.954692	0.00162991	TRUE
5631-7	Copper [Mass/volume] in Serum or Plasma	trend	m4	5yr	Two-part combined																	0.962016	0.00765196	TRUE
5631-7	Copper [Mass/volume] in Serum or Plasma	trend	unadjusted	5yr	Two-part combined		nutrition/vitamins											0.00680747	-0.0204857	4.70121e-22	TRUE	-0.0615918	0.0166087	TRUE
5643-2	Ethanol [Mass/volume] in Serum or Plasma	AHI≥15 vs <15	unadjusted	1yr	Lab order propensity		toxicology/pharmacology	OR	0.797977				3.50422e-06	TRUE	TRUE	222109	5.45541	0.0082392
5643-2	Ethanol [Mass/volume] in Serum or Plasma	AHI≥5 vs <5	unadjusted	1yr	Lab order propensity		toxicology/pharmacology	OR	0.712582				7.22146e-12	TRUE	TRUE	222109	11.1414	0.0082392
5643-2	Ethanol [Mass/volume] in Serum or Plasma	mild_vs_none	unadjusted	1yr	Lab order propensity		toxicology/pharmacology	OR	0.744472				7.46792e-07	TRUE	TRUE	127658	6.1268	0.0082392
5643-2	Ethanol [Mass/volume] in Serum or Plasma	moderate_vs_none	unadjusted	1yr	Lab order propensity		toxicology/pharmacology	OR	0.680995				2.4069e-08	TRUE	TRUE	105575	7.61854	0.0082392
5643-2	Ethanol [Mass/volume] in Serum or Plasma	omnibus	m1	1yr	Lab order propensity		toxicology/pharmacology	na						FALSE	FALSE	222109		0.0082392
5643-2	Ethanol [Mass/volume] in Serum or Plasma	omnibus	m3	1yr	Lab order propensity		toxicology/pharmacology	na						FALSE	FALSE	222109		0.0082392
5643-2	Ethanol [Mass/volume] in Serum or Plasma	omnibus	m4	1yr	Lab order propensity		toxicology/pharmacology	na						FALSE	FALSE	222109		0.0082392
5643-2	Ethanol [Mass/volume] in Serum or Plasma	omnibus	unadjusted	1yr	Lab order propensity		toxicology/pharmacology	cramers_v	0.0148425				1.3497e-10	TRUE	TRUE	222109	9.86976	0.0082392
5643-2	Ethanol [Mass/volume] in Serum or Plasma	severe_vs_none	unadjusted	1yr	Lab order propensity		toxicology/pharmacology	OR	0.700025				7.25466e-08	TRUE	TRUE	110112	7.13938	0.0082392
5643-2	Ethanol [Mass/volume] in Serum or Plasma	trend	unadjusted	1yr	Lab order propensity		toxicology/pharmacology	ca_z_r	-0.0123952				5.16883e-09	TRUE	TRUE	222109	8.28661	0.0082392
5643-2	Ethanol [Mass/volume] in Serum or Plasma	AHI≥15 vs <15	m1	5yr	Lab order propensity		toxicology/pharmacology	OR	0.810391	0.0307393	0.763009	0.860716	7.95247e-12	TRUE	TRUE	222109	11.0995	0.0207241
5643-2	Ethanol [Mass/volume] in Serum or Plasma	AHI≥15 vs <15	m3	5yr	Lab order propensity		toxicology/pharmacology	OR	0.815057	0.0318106	0.765792	0.867491	1.28784e-10	TRUE	TRUE	222109	9.89014	0.0207241
5643-2	Ethanol [Mass/volume] in Serum or Plasma	AHI≥15 vs <15	m4	5yr	Lab order propensity		toxicology/pharmacology	OR	0.890836	0.0335634	0.83412	0.951408	0.000573001	FALSE	TRUE	222109	3.24184	0.0207241
5643-2	Ethanol [Mass/volume] in Serum or Plasma	AHI≥15 vs <15	unadjusted	5yr	Lab order propensity		toxicology/pharmacology	OR	0.810483				8.13121e-12	TRUE	TRUE	222109	11.0898	0.0207241
5643-2	Ethanol [Mass/volume] in Serum or Plasma	AHI≥5 vs <5	m1	5yr	Lab order propensity		toxicology/pharmacology	OR	0.735056	0.0315636	0.690961	0.781965	1.80851e-22	TRUE	TRUE	222109	21.7427	0.0207241
5643-2	Ethanol [Mass/volume] in Serum or Plasma	AHI≥5 vs <5	m3	5yr	Lab order propensity		toxicology/pharmacology	OR	0.752148	0.0330058	0.705032	0.802413	6.1655e-18	TRUE	TRUE	222109	17.21	0.0207241
5643-2	Ethanol [Mass/volume] in Serum or Plasma	AHI≥5 vs <5	m4	5yr	Lab order propensity		toxicology/pharmacology	OR	0.820175	0.0349183	0.765921	0.878272	1.36943e-08	TRUE	TRUE	222109	7.86346	0.0207241
5643-2	Ethanol [Mass/volume] in Serum or Plasma	AHI≥5 vs <5	unadjusted	5yr	Lab order propensity		toxicology/pharmacology	OR	0.734943				1.48896e-22	TRUE	TRUE	222109	21.8271	0.0207241
5643-2	Ethanol [Mass/volume] in Serum or Plasma	mild_vs_none	m1	5yr	Lab order propensity		toxicology/pharmacology	OR	0.76829	0.0378551	0.71335	0.827461	3.32915e-12	TRUE	TRUE	222109	11.4777	0.0207241
5643-2	Ethanol [Mass/volume] in Serum or Plasma	mild_vs_none	m3	5yr	Lab order propensity		toxicology/pharmacology	OR	0.791547	0.0385959	0.733878	0.853748	1.3889e-09	TRUE	TRUE	222109	8.85733	0.0207241
5643-2	Ethanol [Mass/volume] in Serum or Plasma	mild_vs_none	m4	5yr	Lab order propensity		toxicology/pharmacology	OR	0.836272	0.0393756	0.774161	0.903367	5.60123e-06	TRUE	TRUE	222109	5.25172	0.0207241
5643-2	Ethanol [Mass/volume] in Serum or Plasma	mild_vs_none	unadjusted	5yr	Lab order propensity		toxicology/pharmacology	OR	0.768333				3.33039e-12	TRUE	TRUE	127658	11.4775	0.0207241
5643-2	Ethanol [Mass/volume] in Serum or Plasma	moderate_vs_none	m1	5yr	Lab order propensity		toxicology/pharmacology	OR	0.698788	0.0438321	0.641262	0.761475	2.91423e-16	TRUE	TRUE	222109	15.5355	0.0207241
5643-2	Ethanol [Mass/volume] in Serum or Plasma	moderate_vs_none	m3	5yr	Lab order propensity		toxicology/pharmacology	OR	0.726168	0.0451691	0.664644	0.793387	1.40134e-12	TRUE	TRUE	222109	11.8535	0.0207241
5643-2	Ethanol [Mass/volume] in Serum or Plasma	moderate_vs_none	m4	5yr	Lab order propensity		toxicology/pharmacology	OR	0.791272	0.0467359	0.722011	0.867176	5.46295e-07	TRUE	TRUE	222109	6.26257	0.0207241
5643-2	Ethanol [Mass/volume] in Serum or Plasma	moderate_vs_none	unadjusted	5yr	Lab order propensity		toxicology/pharmacology	OR	0.698993				2.46523e-16	TRUE	TRUE	105575	15.6081	0.0207241
5643-2	Ethanol [Mass/volume] in Serum or Plasma	omnibus	m1	5yr	Lab order propensity		toxicology/pharmacology	wald_chi2	99.4384				2.05234e-21	TRUE	TRUE	222109	20.6878	0.0207241
5643-2	Ethanol [Mass/volume] in Serum or Plasma	omnibus	m3	5yr	Lab order propensity		toxicology/pharmacology	wald_chi2	80.3999				2.51915e-17	TRUE	TRUE	222109	16.5987	0.0207241
5643-2	Ethanol [Mass/volume] in Serum or Plasma	omnibus	m4	5yr	Lab order propensity		toxicology/pharmacology	wald_chi2	33.6773				2.31763e-07	TRUE	TRUE	222109	6.63496	0.0207241
5643-2	Ethanol [Mass/volume] in Serum or Plasma	omnibus	unadjusted	5yr	Lab order propensity		toxicology/pharmacology	cramers_v	0.0212417				1.39527e-21	TRUE	TRUE	222109	20.8553	0.0207241
5643-2	Ethanol [Mass/volume] in Serum or Plasma	severe_vs_none	m1	5yr	Lab order propensity		toxicology/pharmacology	OR	0.723058	0.0420579	0.665845	0.785186	1.25827e-14	TRUE	TRUE	222109	13.9002	0.0207241
5643-2	Ethanol [Mass/volume] in Serum or Plasma	severe_vs_none	m3	5yr	Lab order propensity		toxicology/pharmacology	OR	0.716595	0.0439459	0.657456	0.781053	3.37481e-14	TRUE	TRUE	222109	13.4718	0.0207241
5643-2	Ethanol [Mass/volume] in Serum or Plasma	severe_vs_none	m4	5yr	Lab order propensity		toxicology/pharmacology	OR	0.817737	0.0474703	0.745086	0.897471	2.24764e-05	TRUE	TRUE	222109	4.64827	0.0207241
5643-2	Ethanol [Mass/volume] in Serum or Plasma	severe_vs_none	unadjusted	5yr	Lab order propensity		toxicology/pharmacology	OR	0.723215				1.15194e-14	TRUE	TRUE	110112	13.9386	0.0207241
5643-2	Ethanol [Mass/volume] in Serum or Plasma	trend	m1	5yr	Lab order propensity		toxicology/pharmacology	OR	0.891457	0.0136926	0.867851	0.915705	4.8113e-17	TRUE	TRUE	222109	16.3177	0.0207241
5643-2	Ethanol [Mass/volume] in Serum or Plasma	trend	m3	5yr	Lab order propensity		toxicology/pharmacology	OR	0.892596	0.0142461	0.868018	0.91787	1.51609e-15	TRUE	TRUE	222109	14.8193	0.0207241
5643-2	Ethanol [Mass/volume] in Serum or Plasma	trend	m4	5yr	Lab order propensity		toxicology/pharmacology	OR	0.932616	0.0153981	0.90489	0.961191	5.88286e-06	TRUE	TRUE	222109	5.23041	0.0207241
5643-2	Ethanol [Mass/volume] in Serum or Plasma	trend	unadjusted	5yr	Lab order propensity		toxicology/pharmacology	ca_z_r	-0.0178362				4.24429e-17	TRUE	TRUE	222109	16.3722	0.0207241
5643-2	Ethanol [Mass/volume] in Serum or Plasma	AHI≥15 vs <15	m1	1yr	Lab values and order rate	mean	toxicology/pharmacology	beta	0.0952535	0.0310525	0.0343514	0.156156	0.00219026	FALSE	TRUE	1830	2.65951
5643-2	Ethanol [Mass/volume] in Serum or Plasma	AHI≥15 vs <15	m3	1yr	Lab values and order rate	mean	toxicology/pharmacology	beta	0.0733587	0.0319216	0.0107515	0.135966	0.0216707	FALSE	TRUE	1830	1.66413
5643-2	Ethanol [Mass/volume] in Serum or Plasma	AHI≥15 vs <15	m4	1yr	Lab values and order rate	mean	toxicology/pharmacology	beta	0.0998171	0.0329957	0.0351032	0.164531	0.00252023	FALSE	TRUE	1830	2.59856
5643-2	Ethanol [Mass/volume] in Serum or Plasma	AHI≥15 vs <15	unadjusted	1yr	Lab values and order rate	mean	toxicology/pharmacology	rank_biserial	0.0493402				0.00425664	FALSE	TRUE	1830	2.37093
5643-2	Ethanol [Mass/volume] in Serum or Plasma	AHI≥5 vs <5	m1	1yr	Lab values and order rate	mean	toxicology/pharmacology	beta	0.0956672	0.031584	0.0337227	0.157612	0.00248819	FALSE	TRUE	1830	2.60412
5643-2	Ethanol [Mass/volume] in Serum or Plasma	AHI≥5 vs <5	m3	1yr	Lab values and order rate	mean	toxicology/pharmacology	beta	0.070034	0.0327145	0.00587168	0.134196	0.0324269	FALSE	TRUE	1830	1.48909
5643-2	Ethanol [Mass/volume] in Serum or Plasma	AHI≥5 vs <5	m4	1yr	Lab values and order rate	mean	toxicology/pharmacology	beta	0.0949939	0.0336987	0.0289013	0.161087	0.0048712	FALSE	TRUE	1830	2.31236
5643-2	Ethanol [Mass/volume] in Serum or Plasma	AHI≥5 vs <5	unadjusted	1yr	Lab values and order rate	mean	toxicology/pharmacology	rank_biserial	0.0489114				0.00533399	FALSE	TRUE	1830	2.27295
5643-2	Ethanol [Mass/volume] in Serum or Plasma	mild_vs_none	m1	1yr	Lab values and order rate	mean	toxicology/pharmacology	beta	0.0604587	0.0380265	-0.0141213	0.135039	0.112028	FALSE	FALSE	1830	0.950672
5643-2	Ethanol [Mass/volume] in Serum or Plasma	mild_vs_none	m3	1yr	Lab values and order rate	mean	toxicology/pharmacology	beta	0.0416259	0.0385526	-0.0339867	0.117239	0.280413	FALSE	FALSE	1830	0.552202
5643-2	Ethanol [Mass/volume] in Serum or Plasma	mild_vs_none	m4	1yr	Lab values and order rate	mean	toxicology/pharmacology	beta	0.0584494	0.0388191	-0.0176859	0.134585	0.132324	FALSE	FALSE	1830	0.878363
5643-2	Ethanol [Mass/volume] in Serum or Plasma	mild_vs_none	unadjusted	1yr	Lab values and order rate	mean	toxicology/pharmacology	rank_biserial	0.0303358				0.129884	FALSE	FALSE	1150	0.886444
5643-2	Ethanol [Mass/volume] in Serum or Plasma	moderate_vs_none	m1	1yr	Lab values and order rate	mean	toxicology/pharmacology	beta	0.12642	0.0441039	0.0399205	0.212919	0.00419912	FALSE	TRUE	1830	2.37684
5643-2	Ethanol [Mass/volume] in Serum or Plasma	moderate_vs_none	m3	1yr	Lab values and order rate	mean	toxicology/pharmacology	beta	0.113622	0.0448448	0.0256691	0.201576	0.0113713	FALSE	TRUE	1830	1.94419
5643-2	Ethanol [Mass/volume] in Serum or Plasma	moderate_vs_none	m4	1yr	Lab values and order rate	mean	toxicology/pharmacology	beta	0.140493	0.0455257	0.0512042	0.229782	0.0020595	FALSE	TRUE	1830	2.68624
5643-2	Ethanol [Mass/volume] in Serum or Plasma	moderate_vs_none	unadjusted	1yr	Lab values and order rate	mean	toxicology/pharmacology	rank_biserial	0.0638603				0.00730464	FALSE	TRUE	949	2.1364
5643-2	Ethanol [Mass/volume] in Serum or Plasma	omnibus	m1	1yr	Lab values and order rate	mean	toxicology/pharmacology	wald_F	3.98719				0.00764164	FALSE	TRUE	1830	2.11681
5643-2	Ethanol [Mass/volume] in Serum or Plasma	omnibus	m3	1yr	Lab values and order rate	mean	toxicology/pharmacology	wald_F	2.36207				0.0695677	FALSE	FALSE	1830	1.15759
5643-2	Ethanol [Mass/volume] in Serum or Plasma	omnibus	m4	1yr	Lab values and order rate	mean	toxicology/pharmacology	wald_F	3.88142				0.00884601	FALSE	TRUE	1830	2.05325
5643-2	Ethanol [Mass/volume] in Serum or Plasma	omnibus	unadjusted	1yr	Lab values and order rate	mean	toxicology/pharmacology	epsilon2	0.00396464				0.0166367	FALSE	TRUE	1830	1.77893
5643-2	Ethanol [Mass/volume] in Serum or Plasma	severe_vs_none	m1	1yr	Lab values and order rate	mean	toxicology/pharmacology	beta	0.119208	0.0423665	0.0361164	0.2023	0.00494933	FALSE	TRUE	1830	2.30545
5643-2	Ethanol [Mass/volume] in Serum or Plasma	severe_vs_none	m3	1yr	Lab values and order rate	mean	toxicology/pharmacology	beta	0.0748382	0.0440689	-0.0115933	0.16127	0.0896408	FALSE	FALSE	1830	1.04749
5643-2	Ethanol [Mass/volume] in Serum or Plasma	severe_vs_none	m4	1yr	Lab values and order rate	mean	toxicology/pharmacology	beta	0.119198	0.0461252	0.0287333	0.209662	0.00983796	FALSE	TRUE	1830	2.00709
5643-2	Ethanol [Mass/volume] in Serum or Plasma	severe_vs_none	unadjusted	1yr	Lab values and order rate	mean	toxicology/pharmacology	rank_biserial	0.0624588				0.00650388	FALSE	TRUE	991	2.18683
5643-2	Ethanol [Mass/volume] in Serum or Plasma	trend	m1	1yr	Lab values and order rate	mean	toxicology/pharmacology	beta	0.0437317	0.0133781	0.0174937	0.0699696	0.0010997	FALSE	TRUE	1830	2.95873
5643-2	Ethanol [Mass/volume] in Serum or Plasma	trend	m3	1yr	Lab values and order rate	mean	toxicology/pharmacology	beta	0.0308866	0.0139554	0.00351606	0.0582571	0.0270066	FALSE	TRUE	1830	1.56853
5643-2	Ethanol [Mass/volume] in Serum or Plasma	trend	m4	1yr	Lab values and order rate	mean	toxicology/pharmacology	beta	0.0453688	0.0146369	0.0166617	0.0740759	0.0019677	FALSE	TRUE	1830	2.70604
5643-2	Ethanol [Mass/volume] in Serum or Plasma	trend	unadjusted	1yr	Lab values and order rate	mean	toxicology/pharmacology	spearman_rho	0.0730146				0.00177507	FALSE	TRUE	1830	2.75078
5643-2	Ethanol [Mass/volume] in Serum or Plasma	AHI≥15 vs <15	m1	1yr	Lab values and order rate	median	toxicology/pharmacology	beta	0.104907	0.0307328	0.044632	0.165182	0.000655284	FALSE	TRUE	1830	3.18357
5643-2	Ethanol [Mass/volume] in Serum or Plasma	AHI≥15 vs <15	m3	1yr	Lab values and order rate	median	toxicology/pharmacology	beta	0.0853944	0.0316187	0.0233812	0.147408	0.00698302	FALSE	TRUE	1830	2.15596
5643-2	Ethanol [Mass/volume] in Serum or Plasma	AHI≥15 vs <15	m4	1yr	Lab values and order rate	median	toxicology/pharmacology	beta	0.111351	0.0326843	0.0472478	0.175454	0.000671592	FALSE	TRUE	1830	3.17289
5643-2	Ethanol [Mass/volume] in Serum or Plasma	AHI≥15 vs <15	unadjusted	1yr	Lab values and order rate	median	toxicology/pharmacology	rank_biserial	0.0550512				0.00119282	FALSE	TRUE	1830	2.92343
5643-2	Ethanol [Mass/volume] in Serum or Plasma	AHI≥5 vs <5	m1	1yr	Lab values and order rate	median	toxicology/pharmacology	beta	0.107471	0.0312554	0.0461708	0.168771	0.000598118	FALSE	TRUE	1830	3.22321
5643-2	Ethanol [Mass/volume] in Serum or Plasma	AHI≥5 vs <5	m3	1yr	Lab values and order rate	median	toxicology/pharmacology	beta	0.085094	0.0324013	0.0215458	0.148642	0.00870632	FALSE	TRUE	1830	2.06017
5643-2	Ethanol [Mass/volume] in Serum or Plasma	AHI≥5 vs <5	m4	1yr	Lab values and order rate	median	toxicology/pharmacology	beta	0.109705	0.0333769	0.0442438	0.175167	0.00103257	FALSE	TRUE	1830	2.98608
5643-2	Ethanol [Mass/volume] in Serum or Plasma	AHI≥5 vs <5	unadjusted	1yr	Lab values and order rate	median	toxicology/pharmacology	rank_biserial	0.0564616				0.00108348	FALSE	TRUE	1830	2.96518
5643-2	Ethanol [Mass/volume] in Serum or Plasma	mild_vs_none	m1	1yr	Lab values and order rate	median	toxicology/pharmacology	beta	0.0696431	0.037626	-0.00415136	0.143438	0.0643408	FALSE	FALSE	1830	1.19151
5643-2	Ethanol [Mass/volume] in Serum or Plasma	mild_vs_none	m3	1yr	Lab values and order rate	median	toxicology/pharmacology	beta	0.0535939	0.0381815	-0.0212907	0.128479	0.160591	FALSE	FALSE	1830	0.794278
5643-2	Ethanol [Mass/volume] in Serum or Plasma	mild_vs_none	m4	1yr	Lab values and order rate	median	toxicology/pharmacology	beta	0.0704605	0.0384427	-0.00493658	0.145858	0.0669871	FALSE	FALSE	1830	1.17401
5643-2	Ethanol [Mass/volume] in Serum or Plasma	mild_vs_none	unadjusted	1yr	Lab values and order rate	median	toxicology/pharmacology	rank_biserial	0.036746				0.0594865	FALSE	FALSE	1150	1.22558
5643-2	Ethanol [Mass/volume] in Serum or Plasma	moderate_vs_none	m1	1yr	Lab values and order rate	median	toxicology/pharmacology	beta	0.135664	0.0436393	0.0500762	0.221253	0.00190769	FALSE	TRUE	1830	2.71949
5643-2	Ethanol [Mass/volume] in Serum or Plasma	moderate_vs_none	m3	1yr	Lab values and order rate	median	toxicology/pharmacology	beta	0.125688	0.044413	0.0385818	0.212795	0.00470662	FALSE	TRUE	1830	2.32729
5643-2	Ethanol [Mass/volume] in Serum or Plasma	moderate_vs_none	m4	1yr	Lab values and order rate	median	toxicology/pharmacology	beta	0.152628	0.0450842	0.0642047	0.241051	0.000726057	FALSE	TRUE	1830	3.13903
5643-2	Ethanol [Mass/volume] in Serum or Plasma	moderate_vs_none	unadjusted	1yr	Lab values and order rate	median	toxicology/pharmacology	rank_biserial	0.0707519				0.00225955	FALSE	TRUE	949	2.64598
5643-2	Ethanol [Mass/volume] in Serum or Plasma	omnibus	m1	1yr	Lab values and order rate	median	toxicology/pharmacology	wald_F	5.02933				0.00179111	FALSE	TRUE	1830	2.74688
5643-2	Ethanol [Mass/volume] in Serum or Plasma	omnibus	m3	1yr	Lab values and order rate	median	toxicology/pharmacology	wald_F	3.20261				0.0224447	FALSE	TRUE	1830	1.64889
5643-2	Ethanol [Mass/volume] in Serum or Plasma	omnibus	m4	1yr	Lab values and order rate	median	toxicology/pharmacology	wald_F	5.01411				0.00183042	FALSE	TRUE	1830	2.73745
5643-2	Ethanol [Mass/volume] in Serum or Plasma	omnibus	unadjusted	1yr	Lab values and order rate	median	toxicology/pharmacology	epsilon2	0.00580941				0.00349035	FALSE	TRUE	1830	2.45713
5643-2	Ethanol [Mass/volume] in Serum or Plasma	severe_vs_none	m1	1yr	Lab values and order rate	median	toxicology/pharmacology	beta	0.137046	0.0419202	0.0548294	0.219263	0.00109854	FALSE	TRUE	1830	2.95919
5643-2	Ethanol [Mass/volume] in Serum or Plasma	severe_vs_none	m3	1yr	Lab values and order rate	median	toxicology/pharmacology	beta	0.0979935	0.0436446	0.0123942	0.183593	0.0248722	FALSE	TRUE	1830	1.60429
5643-2	Ethanol [Mass/volume] in Serum or Plasma	severe_vs_none	m4	1yr	Lab values and order rate	median	toxicology/pharmacology	beta	0.142467	0.0456779	0.0528794	0.232054	0.00184379	FALSE	TRUE	1830	2.73429
5643-2	Ethanol [Mass/volume] in Serum or Plasma	severe_vs_none	unadjusted	1yr	Lab values and order rate	median	toxicology/pharmacology	rank_biserial	0.0722332				0.00128993	FALSE	TRUE	991	2.88944
5643-2	Ethanol [Mass/volume] in Serum or Plasma	trend	m1	1yr	Lab values and order rate	median	toxicology/pharmacology	beta	0.0492286	0.0132371	0.0232671	0.0751901	0.000206062	TRUE	TRUE	1830	3.686
5643-2	Ethanol [Mass/volume] in Serum or Plasma	trend	m3	1yr	Lab values and order rate	median	toxicology/pharmacology	beta	0.0379911	0.0138205	0.0108851	0.0650971	0.00603952	FALSE	TRUE	1830	2.219
5643-2	Ethanol [Mass/volume] in Serum or Plasma	trend	m4	1yr	Lab values and order rate	median	toxicology/pharmacology	beta	0.0524866	0.0144945	0.0240587	0.0809145	0.000301439	TRUE	TRUE	1830	3.5208
5643-2	Ethanol [Mass/volume] in Serum or Plasma	trend	unadjusted	1yr	Lab values and order rate	median	toxicology/pharmacology	spearman_rho	0.084736				0.000284597	TRUE	TRUE	1830	3.54577
5643-2	Ethanol [Mass/volume] in Serum or Plasma	AHI≥15 vs <15	m1	1yr	Lab values and order rate	order_rate	toxicology/pharmacology	IRR	1.00069	0.031455	0.940859	1.06432	0.982522	FALSE	FALSE	1830	0.00765783
5643-2	Ethanol [Mass/volume] in Serum or Plasma	AHI≥15 vs <15	m3	1yr	Lab values and order rate	order_rate	toxicology/pharmacology	IRR	1.00146	0.0340851	0.936745	1.07065	0.965796	FALSE	FALSE	1830	0.0151148
5643-2	Ethanol [Mass/volume] in Serum or Plasma	AHI≥15 vs <15	m4	1yr	Lab values and order rate	order_rate	toxicology/pharmacology	IRR	1.01366	0.0352317	0.946023	1.08613	0.700241	FALSE	FALSE	1830	0.154752
5643-2	Ethanol [Mass/volume] in Serum or Plasma	AHI≥15 vs <15	unadjusted	1yr	Lab values and order rate	order_rate	toxicology/pharmacology	rank_biserial	0.0233427				0.186881	FALSE	FALSE	1830	0.728436
5643-2	Ethanol [Mass/volume] in Serum or Plasma	AHI≥5 vs <5	m1	1yr	Lab values and order rate	order_rate	toxicology/pharmacology	IRR	0.973264	0.0345802	0.909486	1.04151	0.433232	FALSE	FALSE	1830	0.36328
5643-2	Ethanol [Mass/volume] in Serum or Plasma	AHI≥5 vs <5	m3	1yr	Lab values and order rate	order_rate	toxicology/pharmacology	IRR	0.973723	0.0366715	0.906193	1.04629	0.467763	FALSE	FALSE	1830	0.329974
5643-2	Ethanol [Mass/volume] in Serum or Plasma	AHI≥5 vs <5	m4	1yr	Lab values and order rate	order_rate	toxicology/pharmacology	IRR	0.98338	0.0383599	0.912157	1.06017	0.662187	FALSE	FALSE	1830	0.17902
5643-2	Ethanol [Mass/volume] in Serum or Plasma	AHI≥5 vs <5	unadjusted	1yr	Lab values and order rate	order_rate	toxicology/pharmacology	rank_biserial	0.00622222				0.729441	FALSE	FALSE	1830	0.13701
5643-2	Ethanol [Mass/volume] in Serum or Plasma	mild_vs_none	m1	1yr	Lab values and order rate	order_rate	toxicology/pharmacology	IRR	0.960672	0.0417182	0.885247	1.04252	0.336175	FALSE	FALSE	1830	0.473434
5643-2	Ethanol [Mass/volume] in Serum or Plasma	mild_vs_none	m3	1yr	Lab values and order rate	order_rate	toxicology/pharmacology	IRR	0.961527	0.0423054	0.885016	1.04465	0.353736	FALSE	FALSE	1830	0.451321
5643-2	Ethanol [Mass/volume] in Serum or Plasma	mild_vs_none	m4	1yr	Lab values and order rate	order_rate	toxicology/pharmacology	IRR	0.967163	0.0432044	0.888636	1.05263	0.439646	FALSE	FALSE	1830	0.356897
5643-2	Ethanol [Mass/volume] in Serum or Plasma	mild_vs_none	unadjusted	1yr	Lab values and order rate	order_rate	toxicology/pharmacology	rank_biserial	-0.00990537				0.638981	FALSE	FALSE	1150	0.194512
5643-2	Ethanol [Mass/volume] in Serum or Plasma	moderate_vs_none	m1	1yr	Lab values and order rate	order_rate	toxicology/pharmacology	IRR	1.01994	0.0459648	0.932067	1.11609	0.667604	FALSE	FALSE	1830	0.175481
5643-2	Ethanol [Mass/volume] in Serum or Plasma	moderate_vs_none	m3	1yr	Lab values and order rate	order_rate	toxicology/pharmacology	IRR	1.02773	0.048182	0.93512	1.12952	0.570208	FALSE	FALSE	1830	0.243966
5643-2	Ethanol [Mass/volume] in Serum or Plasma	moderate_vs_none	m4	1yr	Lab values and order rate	order_rate	toxicology/pharmacology	IRR	1.03719	0.0487611	0.942651	1.1412	0.454001	FALSE	FALSE	1830	0.342943
5643-2	Ethanol [Mass/volume] in Serum or Plasma	moderate_vs_none	unadjusted	1yr	Lab values and order rate	order_rate	toxicology/pharmacology	rank_biserial	0.0481564				0.0625658	FALSE	FALSE	949	1.20366
5643-2	Ethanol [Mass/volume] in Serum or Plasma	omnibus	m1	1yr	Lab values and order rate	order_rate	toxicology/pharmacology	wald_chi2	3.20016				0.361781	FALSE	FALSE	1830	0.441554
5643-2	Ethanol [Mass/volume] in Serum or Plasma	omnibus	m3	1yr	Lab values and order rate	order_rate	toxicology/pharmacology	wald_chi2	4.15587				0.245118	FALSE	FALSE	1830	0.610626
5643-2	Ethanol [Mass/volume] in Serum or Plasma	omnibus	m4	1yr	Lab values and order rate	order_rate	toxicology/pharmacology	wald_chi2	3.39154				0.335103	FALSE	FALSE	1830	0.474821
5643-2	Ethanol [Mass/volume] in Serum or Plasma	omnibus	unadjusted	1yr	Lab values and order rate	order_rate	toxicology/pharmacology	epsilon2	0.0016664				0.109545	FALSE	FALSE	1830	0.960409
5643-2	Ethanol [Mass/volume] in Serum or Plasma	severe_vs_none	m1	1yr	Lab values and order rate	order_rate	toxicology/pharmacology	IRR	0.950162	0.0424461	0.874314	1.03259	0.22843	FALSE	FALSE	1830	0.641247
5643-2	Ethanol [Mass/volume] in Serum or Plasma	severe_vs_none	m3	1yr	Lab values and order rate	order_rate	toxicology/pharmacology	IRR	0.94199	0.0460381	0.860714	1.03094	0.194266	FALSE	FALSE	1830	0.711602
5643-2	Ethanol [Mass/volume] in Serum or Plasma	severe_vs_none	m4	1yr	Lab values and order rate	order_rate	toxicology/pharmacology	IRR	0.956375	0.0500038	0.867092	1.05485	0.372376	FALSE	FALSE	1830	0.429018
5643-2	Ethanol [Mass/volume] in Serum or Plasma	severe_vs_none	unadjusted	1yr	Lab values and order rate	order_rate	toxicology/pharmacology	rank_biserial	-0.00760234				0.747707	FALSE	FALSE	991	0.126268
5643-2	Ethanol [Mass/volume] in Serum or Plasma	trend	m1	1yr	Lab values and order rate	order_rate	toxicology/pharmacology	IRR	0.990109	0.0136797	0.963916	1.01702	0.467466	FALSE	FALSE	1830	0.33025
5643-2	Ethanol [Mass/volume] in Serum or Plasma	trend	m3	1yr	Lab values and order rate	order_rate	toxicology/pharmacology	IRR	0.988722	0.0149451	0.96018	1.01811	0.447886	FALSE	FALSE	1830	0.348833
5643-2	Ethanol [Mass/volume] in Serum or Plasma	trend	m4	1yr	Lab values and order rate	order_rate	toxicology/pharmacology	IRR	0.993848	0.0160177	0.963132	1.02554	0.700053	FALSE	FALSE	1830	0.154869
5643-2	Ethanol [Mass/volume] in Serum or Plasma	trend	unadjusted	1yr	Lab values and order rate	order_rate	toxicology/pharmacology	spearman_rho	0.0123579				0.597284	FALSE	FALSE	1830	0.223819
5643-2	Ethanol [Mass/volume] in Serum or Plasma	AHI≥15 vs <15	m1	5yr	Lab values and order rate	mean	toxicology/pharmacology	beta	0.0653887	0.0205478	0.0251052	0.105672	0.00147096	FALSE	TRUE	4603	2.8324
5643-2	Ethanol [Mass/volume] in Serum or Plasma	AHI≥15 vs <15	m3	5yr	Lab values and order rate	mean	toxicology/pharmacology	beta	0.0274594	0.0211703	-0.0140445	0.0689633	0.194671	FALSE	FALSE	4603	0.710698
5643-2	Ethanol [Mass/volume] in Serum or Plasma	AHI≥15 vs <15	m4	5yr	Lab values and order rate	mean	toxicology/pharmacology	beta	0.0501426	0.0220187	0.00697533	0.0933099	0.0228158	FALSE	TRUE	4603	1.64176
5643-2	Ethanol [Mass/volume] in Serum or Plasma	AHI≥15 vs <15	unadjusted	5yr	Lab values and order rate	mean	toxicology/pharmacology	rank_biserial	0.0347314				0.00263721	FALSE	TRUE	4603	2.57885
5643-2	Ethanol [Mass/volume] in Serum or Plasma	AHI≥5 vs <5	m1	5yr	Lab values and order rate	mean	toxicology/pharmacology	beta	0.0800872	0.0210519	0.0388154	0.121359	0.000144064	TRUE	TRUE	4603	3.84145
5643-2	Ethanol [Mass/volume] in Serum or Plasma	AHI≥5 vs <5	m3	5yr	Lab values and order rate	mean	toxicology/pharmacology	beta	0.0410822	0.0217402	-0.00153905	0.0837035	0.0588626	FALSE	FALSE	4603	1.23016
5643-2	Ethanol [Mass/volume] in Serum or Plasma	AHI≥5 vs <5	m4	5yr	Lab values and order rate	mean	toxicology/pharmacology	beta	0.066031	0.0226416	0.0216426	0.110419	0.0035586	FALSE	TRUE	4603	2.44872
5643-2	Ethanol [Mass/volume] in Serum or Plasma	AHI≥5 vs <5	unadjusted	5yr	Lab values and order rate	mean	toxicology/pharmacology	rank_biserial	0.0388738				0.00102471	FALSE	TRUE	4603	2.9894
5643-2	Ethanol [Mass/volume] in Serum or Plasma	mild_vs_none	m1	5yr	Lab values and order rate	mean	toxicology/pharmacology	beta	0.0619745	0.025257	0.0124587	0.11149	0.0141741	FALSE	TRUE	4603	1.8485
5643-2	Ethanol [Mass/volume] in Serum or Plasma	mild_vs_none	m3	5yr	Lab values and order rate	mean	toxicology/pharmacology	beta	0.0362227	0.0253892	-0.0135523	0.0859977	0.153735	FALSE	FALSE	4603	0.813227
5643-2	Ethanol [Mass/volume] in Serum or Plasma	mild_vs_none	m4	5yr	Lab values and order rate	mean	toxicology/pharmacology	beta	0.0540405	0.025728	0.00360109	0.10448	0.0357438	FALSE	FALSE	4603	1.4468
5643-2	Ethanol [Mass/volume] in Serum or Plasma	mild_vs_none	unadjusted	5yr	Lab values and order rate	mean	toxicology/pharmacology	rank_biserial	0.0275224				0.0458754	FALSE	FALSE	2873	1.33842
5643-2	Ethanol [Mass/volume] in Serum or Plasma	moderate_vs_none	m1	5yr	Lab values and order rate	mean	toxicology/pharmacology	beta	0.0741339	0.0292722	0.0167463	0.131521	0.011356	FALSE	TRUE	4603	1.94477
5643-2	Ethanol [Mass/volume] in Serum or Plasma	moderate_vs_none	m3	5yr	Lab values and order rate	mean	toxicology/pharmacology	beta	0.0389477	0.029816	-0.019506	0.0974013	0.191527	FALSE	FALSE	4603	0.71777
5643-2	Ethanol [Mass/volume] in Serum or Plasma	moderate_vs_none	m4	5yr	Lab values and order rate	mean	toxicology/pharmacology	beta	0.0671449	0.0305744	0.00720437	0.127086	0.0281336	FALSE	FALSE	4603	1.55077
5643-2	Ethanol [Mass/volume] in Serum or Plasma	moderate_vs_none	unadjusted	5yr	Lab values and order rate	mean	toxicology/pharmacology	rank_biserial	0.033843				0.0340152	FALSE	FALSE	2358	1.46833
5643-2	Ethanol [Mass/volume] in Serum or Plasma	omnibus	m1	5yr	Lab values and order rate	mean	toxicology/pharmacology	wald_F	5.82327				0.000574111	FALSE	TRUE	4603	3.241
5643-2	Ethanol [Mass/volume] in Serum or Plasma	omnibus	m3	5yr	Lab values and order rate	mean	toxicology/pharmacology	wald_F	1.28694				0.277029	FALSE	FALSE	4603	0.557474
5643-2	Ethanol [Mass/volume] in Serum or Plasma	omnibus	m4	5yr	Lab values and order rate	mean	toxicology/pharmacology	wald_F	3.36144				0.0179448	FALSE	TRUE	4603	1.74606
5643-2	Ethanol [Mass/volume] in Serum or Plasma	omnibus	unadjusted	5yr	Lab values and order rate	mean	toxicology/pharmacology	epsilon2	0.00255605				0.00203819	FALSE	TRUE	4603	2.69076
5643-2	Ethanol [Mass/volume] in Serum or Plasma	severe_vs_none	m1	5yr	Lab values and order rate	mean	toxicology/pharmacology	beta	0.111355	0.0280787	0.0563071	0.166402	7.42584e-05	TRUE	TRUE	4603	4.12925
5643-2	Ethanol [Mass/volume] in Serum or Plasma	severe_vs_none	m3	5yr	Lab values and order rate	mean	toxicology/pharmacology	beta	0.0514608	0.0291348	-0.00565742	0.108579	0.0774119	FALSE	FALSE	4603	1.11119
5643-2	Ethanol [Mass/volume] in Serum or Plasma	severe_vs_none	m4	5yr	Lab values and order rate	mean	toxicology/pharmacology	beta	0.0911032	0.0306985	0.0309194	0.151287	0.0030161	FALSE	TRUE	4603	2.52055
5643-2	Ethanol [Mass/volume] in Serum or Plasma	severe_vs_none	unadjusted	5yr	Lab values and order rate	mean	toxicology/pharmacology	rank_biserial	0.0596112				0.000154691	TRUE	TRUE	2470	3.81053
5643-2	Ethanol [Mass/volume] in Serum or Plasma	trend	m1	5yr	Lab values and order rate	mean	toxicology/pharmacology	beta	0.0357438	0.00887674	0.0183411	0.0531464	5.74816e-05	TRUE	TRUE	4603	4.24047
5643-2	Ethanol [Mass/volume] in Serum or Plasma	trend	m3	5yr	Lab values and order rate	mean	toxicology/pharmacology	beta	0.0164832	0.00926825	-0.00168698	0.0346535	0.0753939	FALSE	FALSE	4603	1.12266
5643-2	Ethanol [Mass/volume] in Serum or Plasma	trend	m4	5yr	Lab values and order rate	mean	toxicology/pharmacology	beta	0.0294357	0.00980561	0.0102119	0.0486594	0.00269732	FALSE	TRUE	4603	2.56907
5643-2	Ethanol [Mass/volume] in Serum or Plasma	trend	unadjusted	5yr	Lab values and order rate	mean	toxicology/pharmacology	spearman_rho	0.0556085				0.000160213	TRUE	TRUE	4603	3.7953
5643-2	Ethanol [Mass/volume] in Serum or Plasma	AHI≥15 vs <15	m1	5yr	Lab values and order rate	median	toxicology/pharmacology	beta	0.0713626	0.0200366	0.0320813	0.110644	0.000372308	FALSE	TRUE	4603	3.4291
5643-2	Ethanol [Mass/volume] in Serum or Plasma	AHI≥15 vs <15	m3	5yr	Lab values and order rate	median	toxicology/pharmacology	beta	0.0402265	0.0206811	-0.00031856	0.0807715	0.0518266	FALSE	FALSE	4603	1.28545
5643-2	Ethanol [Mass/volume] in Serum or Plasma	AHI≥15 vs <15	m4	5yr	Lab values and order rate	median	toxicology/pharmacology	beta	0.0640674	0.0215049	0.0219073	0.106227	0.00290528	FALSE	TRUE	4603	2.53681
5643-2	Ethanol [Mass/volume] in Serum or Plasma	AHI≥15 vs <15	unadjusted	5yr	Lab values and order rate	median	toxicology/pharmacology	rank_biserial	0.0384225				0.000571637	FALSE	TRUE	4603	3.24288
5643-2	Ethanol [Mass/volume] in Serum or Plasma	AHI≥5 vs <5	m1	5yr	Lab values and order rate	median	toxicology/pharmacology	beta	0.0855054	0.0205274	0.0452618	0.125749	3.16474e-05	TRUE	TRUE	4603	4.49966
5643-2	Ethanol [Mass/volume] in Serum or Plasma	AHI≥5 vs <5	m3	5yr	Lab values and order rate	median	toxicology/pharmacology	beta	0.0528514	0.0212367	0.0112173	0.0944856	0.012857	FALSE	TRUE	4603	1.89086
5643-2	Ethanol [Mass/volume] in Serum or Plasma	AHI≥5 vs <5	m4	5yr	Lab values and order rate	median	toxicology/pharmacology	beta	0.078915	0.022112	0.0355649	0.122265	0.000362186	FALSE	TRUE	4603	3.44107
5643-2	Ethanol [Mass/volume] in Serum or Plasma	AHI≥5 vs <5	unadjusted	5yr	Lab values and order rate	median	toxicology/pharmacology	rank_biserial	0.0426327				0.000192316	TRUE	TRUE	4603	3.71598
5643-2	Ethanol [Mass/volume] in Serum or Plasma	mild_vs_none	m1	5yr	Lab values and order rate	median	toxicology/pharmacology	beta	0.0649031	0.0246254	0.0166254	0.113181	0.00842676	FALSE	TRUE	4603	2.07434
5643-2	Ethanol [Mass/volume] in Serum or Plasma	mild_vs_none	m3	5yr	Lab values and order rate	median	toxicology/pharmacology	beta	0.0430698	0.0247994	-0.00554904	0.0916886	0.0825029	FALSE	FALSE	4603	1.08353
5643-2	Ethanol [Mass/volume] in Serum or Plasma	mild_vs_none	m4	5yr	Lab values and order rate	median	toxicology/pharmacology	beta	0.0620113	0.0251221	0.0127597	0.111263	0.0136085	FALSE	TRUE	4603	1.86619
5643-2	Ethanol [Mass/volume] in Serum or Plasma	mild_vs_none	unadjusted	5yr	Lab values and order rate	median	toxicology/pharmacology	rank_biserial	0.029934				0.0234875	FALSE	TRUE	2873	1.62916
5643-2	Ethanol [Mass/volume] in Serum or Plasma	moderate_vs_none	m1	5yr	Lab values and order rate	median	toxicology/pharmacology	beta	0.0800281	0.0285402	0.0240755	0.135981	0.00506776	FALSE	TRUE	4603	2.29518
5643-2	Ethanol [Mass/volume] in Serum or Plasma	moderate_vs_none	m3	5yr	Lab values and order rate	median	toxicology/pharmacology	beta	0.0520034	0.0291234	-0.0050925	0.109099	0.0742265	FALSE	FALSE	4603	1.12944
5643-2	Ethanol [Mass/volume] in Serum or Plasma	moderate_vs_none	m4	5yr	Lab values and order rate	median	toxicology/pharmacology	beta	0.081979	0.0298544	0.02345	0.140508	0.00605697	FALSE	TRUE	4603	2.21774
5643-2	Ethanol [Mass/volume] in Serum or Plasma	moderate_vs_none	unadjusted	5yr	Lab values and order rate	median	toxicology/pharmacology	rank_biserial	0.0392781				0.0103631	FALSE	TRUE	2358	1.98451
5643-2	Ethanol [Mass/volume] in Serum or Plasma	omnibus	m1	5yr	Lab values and order rate	median	toxicology/pharmacology	wald_F	7.07799				9.62514e-05	TRUE	TRUE	4603	4.01659
5643-2	Ethanol [Mass/volume] in Serum or Plasma	omnibus	m3	5yr	Lab values and order rate	median	toxicology/pharmacology	wald_F	2.3769				0.0679906	FALSE	FALSE	4603	1.16755
5643-2	Ethanol [Mass/volume] in Serum or Plasma	omnibus	m4	5yr	Lab values and order rate	median	toxicology/pharmacology	wald_F	5.27295				0.00125019	FALSE	TRUE	4603	2.90303
5643-2	Ethanol [Mass/volume] in Serum or Plasma	omnibus	unadjusted	5yr	Lab values and order rate	median	toxicology/pharmacology	epsilon2	0.0033824				0.000337771	FALSE	TRUE	4603	3.47138
5643-2	Ethanol [Mass/volume] in Serum or Plasma	severe_vs_none	m1	5yr	Lab values and order rate	median	toxicology/pharmacology	beta	0.119934	0.0273765	0.0662626	0.173605	1.20824e-05	TRUE	TRUE	4603	4.91785
5643-2	Ethanol [Mass/volume] in Serum or Plasma	severe_vs_none	m3	5yr	Lab values and order rate	median	toxicology/pharmacology	beta	0.0704904	0.028458	0.0146989	0.126282	0.0132853	FALSE	TRUE	4603	1.87663
5643-2	Ethanol [Mass/volume] in Serum or Plasma	severe_vs_none	m4	5yr	Lab values and order rate	median	toxicology/pharmacology	beta	0.112633	0.0299755	0.0538664	0.171399	0.000173759	TRUE	TRUE	4603	3.76005
5643-2	Ethanol [Mass/volume] in Serum or Plasma	severe_vs_none	unadjusted	5yr	Lab values and order rate	median	toxicology/pharmacology	rank_biserial	0.0638344				2.47022e-05	TRUE	TRUE	2470	4.60726
5643-2	Ethanol [Mass/volume] in Serum or Plasma	trend	m1	5yr	Lab values and order rate	median	toxicology/pharmacology	beta	0.0386183	0.00865483	0.0216506	0.0555859	8.31188e-06	TRUE	TRUE	4603	5.0803
5643-2	Ethanol [Mass/volume] in Serum or Plasma	trend	m3	5yr	Lab values and order rate	median	toxicology/pharmacology	beta	0.0228344	0.00905303	0.00508606	0.0405827	0.011693	FALSE	TRUE	4603	1.93207
5643-2	Ethanol [Mass/volume] in Serum or Plasma	trend	m4	5yr	Lab values and order rate	median	toxicology/pharmacology	beta	0.0366085	0.00957482	0.0178372	0.0553798	0.000133367	TRUE	TRUE	4603	3.87495
5643-2	Ethanol [Mass/volume] in Serum or Plasma	trend	unadjusted	5yr	Lab values and order rate	median	toxicology/pharmacology	spearman_rho	0.0627932				2.01448e-05	TRUE	TRUE	4603	4.69584
5643-2	Ethanol [Mass/volume] in Serum or Plasma	AHI≥15 vs <15	m1	5yr	Lab values and order rate	order_rate	toxicology/pharmacology	IRR	0.98815	0.0369624	0.919095	1.06239	0.747074	FALSE	FALSE	4603	0.126636
5643-2	Ethanol [Mass/volume] in Serum or Plasma	AHI≥15 vs <15	m3	5yr	Lab values and order rate	order_rate	toxicology/pharmacology	IRR	0.996104	0.0407393	0.91966	1.0789	0.923666	FALSE	FALSE	4603	0.034485
5643-2	Ethanol [Mass/volume] in Serum or Plasma	AHI≥15 vs <15	m4	5yr	Lab values and order rate	order_rate	toxicology/pharmacology	IRR	1.00994	0.0432974	0.927771	1.09939	0.819305	FALSE	FALSE	4603	0.0865542
5643-2	Ethanol [Mass/volume] in Serum or Plasma	AHI≥15 vs <15	unadjusted	5yr	Lab values and order rate	order_rate	toxicology/pharmacology	rank_biserial	-0.0221617				0.134586	FALSE	FALSE	4603	0.871001
5643-2	Ethanol [Mass/volume] in Serum or Plasma	AHI≥5 vs <5	m1	5yr	Lab values and order rate	order_rate	toxicology/pharmacology	IRR	0.97089	0.0376932	0.901748	1.04533	0.43318	FALSE	FALSE	4603	0.363331
5643-2	Ethanol [Mass/volume] in Serum or Plasma	AHI≥5 vs <5	m3	5yr	Lab values and order rate	order_rate	toxicology/pharmacology	IRR	0.980601	0.0403892	0.905968	1.06138	0.627657	FALSE	FALSE	4603	0.202278
5643-2	Ethanol [Mass/volume] in Serum or Plasma	AHI≥5 vs <5	m4	5yr	Lab values and order rate	order_rate	toxicology/pharmacology	IRR	0.993407	0.0457817	0.908151	1.08667	0.885125	FALSE	FALSE	4603	0.0529956
5643-2	Ethanol [Mass/volume] in Serum or Plasma	AHI≥5 vs <5	unadjusted	5yr	Lab values and order rate	order_rate	toxicology/pharmacology	rank_biserial	-0.0230531				0.128899	FALSE	FALSE	4603	0.889751
5643-2	Ethanol [Mass/volume] in Serum or Plasma	mild_vs_none	m1	5yr	Lab values and order rate	order_rate	toxicology/pharmacology	IRR	0.967615	0.0465596	0.883224	1.06007	0.479521	FALSE	FALSE	4603	0.319192
5643-2	Ethanol [Mass/volume] in Serum or Plasma	mild_vs_none	m3	5yr	Lab values and order rate	order_rate	toxicology/pharmacology	IRR	0.975969	0.0466074	0.890766	1.06932	0.601744	FALSE	FALSE	4603	0.220589
5643-2	Ethanol [Mass/volume] in Serum or Plasma	mild_vs_none	m4	5yr	Lab values and order rate	order_rate	toxicology/pharmacology	IRR	0.984245	0.049975	0.89241	1.08553	0.750668	FALSE	FALSE	4603	0.124552
5643-2	Ethanol [Mass/volume] in Serum or Plasma	mild_vs_none	unadjusted	5yr	Lab values and order rate	order_rate	toxicology/pharmacology	rank_biserial	-0.0152125				0.407739	FALSE	FALSE	2873	0.389618
5643-2	Ethanol [Mass/volume] in Serum or Plasma	moderate_vs_none	m1	5yr	Lab values and order rate	order_rate	toxicology/pharmacology	IRR	0.998099	0.0561311	0.894118	1.11417	0.972956	FALSE	FALSE	4603	0.011907
5643-2	Ethanol [Mass/volume] in Serum or Plasma	moderate_vs_none	m3	5yr	Lab values and order rate	order_rate	toxicology/pharmacology	IRR	1.02199	0.0600357	0.908542	1.14961	0.717089	FALSE	FALSE	4603	0.144427
5643-2	Ethanol [Mass/volume] in Serum or Plasma	moderate_vs_none	m4	5yr	Lab values and order rate	order_rate	toxicology/pharmacology	IRR	1.0359	0.0639813	0.913813	1.1743	0.581441	FALSE	FALSE	4603	0.235495
5643-2	Ethanol [Mass/volume] in Serum or Plasma	moderate_vs_none	unadjusted	5yr	Lab values and order rate	order_rate	toxicology/pharmacology	rank_biserial	-0.0199499				0.34828	FALSE	FALSE	2358	0.458071
5643-2	Ethanol [Mass/volume] in Serum or Plasma	omnibus	m1	5yr	Lab values and order rate	order_rate	toxicology/pharmacology	wald_chi2	1.4423				0.695649	FALSE	FALSE	4603	0.15761
5643-2	Ethanol [Mass/volume] in Serum or Plasma	omnibus	m3	5yr	Lab values and order rate	order_rate	toxicology/pharmacology	wald_chi2	1.88084				0.597502	FALSE	FALSE	4603	0.22366
5643-2	Ethanol [Mass/volume] in Serum or Plasma	omnibus	m4	5yr	Lab values and order rate	order_rate	toxicology/pharmacology	wald_chi2	1.36716				0.713251	FALSE	FALSE	4603	0.146758
5643-2	Ethanol [Mass/volume] in Serum or Plasma	omnibus	unadjusted	5yr	Lab values and order rate	order_rate	toxicology/pharmacology	epsilon2	9.94981e-05				0.326304	FALSE	FALSE	4603	0.486377
5643-2	Ethanol [Mass/volume] in Serum or Plasma	severe_vs_none	m1	5yr	Lab values and order rate	order_rate	toxicology/pharmacology	IRR	0.951674	0.0458731	0.869843	1.0412	0.280236	FALSE	FALSE	4603	0.552476
5643-2	Ethanol [Mass/volume] in Serum or Plasma	severe_vs_none	m3	5yr	Lab values and order rate	order_rate	toxicology/pharmacology	IRR	0.950467	0.0504519	0.860978	1.04926	0.31396	FALSE	FALSE	4603	0.503125
5643-2	Ethanol [Mass/volume] in Serum or Plasma	severe_vs_none	m4	5yr	Lab values and order rate	order_rate	toxicology/pharmacology	IRR	0.968344	0.0571061	0.865807	1.08303	0.573232	FALSE	FALSE	4603	0.24167
5643-2	Ethanol [Mass/volume] in Serum or Plasma	severe_vs_none	unadjusted	5yr	Lab values and order rate	order_rate	toxicology/pharmacology	rank_biserial	-0.0370503				0.0675262	FALSE	FALSE	2470	1.17053
5643-2	Ethanol [Mass/volume] in Serum or Plasma	trend	m1	5yr	Lab values and order rate	order_rate	toxicology/pharmacology	IRR	0.987826	0.0150028	0.959202	1.0173	0.414263	FALSE	FALSE	4603	0.382724
5643-2	Ethanol [Mass/volume] in Serum or Plasma	trend	m3	5yr	Lab values and order rate	order_rate	toxicology/pharmacology	IRR	0.989422	0.0166921	0.957576	1.02233	0.524057	FALSE	FALSE	4603	0.280621
5643-2	Ethanol [Mass/volume] in Serum or Plasma	trend	m4	5yr	Lab values and order rate	order_rate	toxicology/pharmacology	IRR	0.995555	0.0187857	0.959566	1.03289	0.812532	FALSE	FALSE	4603	0.0901595
5643-2	Ethanol [Mass/volume] in Serum or Plasma	trend	unadjusted	5yr	Lab values and order rate	order_rate	toxicology/pharmacology	spearman_rho	-0.0268807				0.068218	FALSE	FALSE	4603	1.1661
5643-2	Ethanol [Mass/volume] in Serum or Plasma	AHI≥15 vs <15	m1	1yr	Two-part combined																	1.00069	0.982522	FALSE
5643-2	Ethanol [Mass/volume] in Serum or Plasma	AHI≥15 vs <15	m3	1yr	Two-part combined																	1.00146	0.965796	FALSE
5643-2	Ethanol [Mass/volume] in Serum or Plasma	AHI≥15 vs <15	m4	1yr	Two-part combined																	1.01366	0.700241	FALSE
5643-2	Ethanol [Mass/volume] in Serum or Plasma	AHI≥15 vs <15	unadjusted	1yr	Two-part combined		toxicology/pharmacology											0.0082392	0.797977	3.50422e-06	TRUE	0.0233427	0.186881	FALSE
5643-2	Ethanol [Mass/volume] in Serum or Plasma	AHI≥5 vs <5	m1	1yr	Two-part combined																	0.973264	0.433232	FALSE
5643-2	Ethanol [Mass/volume] in Serum or Plasma	AHI≥5 vs <5	m3	1yr	Two-part combined																	0.973723	0.467763	FALSE
5643-2	Ethanol [Mass/volume] in Serum or Plasma	AHI≥5 vs <5	m4	1yr	Two-part combined																	0.98338	0.662187	FALSE
5643-2	Ethanol [Mass/volume] in Serum or Plasma	AHI≥5 vs <5	unadjusted	1yr	Two-part combined		toxicology/pharmacology											0.0082392	0.712582	7.22146e-12	TRUE	0.00622222	0.729441	FALSE
5643-2	Ethanol [Mass/volume] in Serum or Plasma	mild_vs_none	m1	1yr	Two-part combined																	0.960672	0.336175	FALSE
5643-2	Ethanol [Mass/volume] in Serum or Plasma	mild_vs_none	m3	1yr	Two-part combined																	0.961527	0.353736	FALSE
5643-2	Ethanol [Mass/volume] in Serum or Plasma	mild_vs_none	m4	1yr	Two-part combined																	0.967163	0.439646	FALSE
5643-2	Ethanol [Mass/volume] in Serum or Plasma	mild_vs_none	unadjusted	1yr	Two-part combined		toxicology/pharmacology											0.0082392	0.744472	7.46792e-07	TRUE	-0.00990537	0.638981	FALSE
5643-2	Ethanol [Mass/volume] in Serum or Plasma	moderate_vs_none	m1	1yr	Two-part combined																	1.01994	0.667604	FALSE
5643-2	Ethanol [Mass/volume] in Serum or Plasma	moderate_vs_none	m3	1yr	Two-part combined																	1.02773	0.570208	FALSE
5643-2	Ethanol [Mass/volume] in Serum or Plasma	moderate_vs_none	m4	1yr	Two-part combined																	1.03719	0.454001	FALSE
5643-2	Ethanol [Mass/volume] in Serum or Plasma	moderate_vs_none	unadjusted	1yr	Two-part combined		toxicology/pharmacology											0.0082392	0.680995	2.4069e-08	TRUE	0.0481564	0.0625658	FALSE
5643-2	Ethanol [Mass/volume] in Serum or Plasma	omnibus	m1	1yr	Two-part combined		toxicology/pharmacology											0.0082392			FALSE	3.20016	0.361781	FALSE
5643-2	Ethanol [Mass/volume] in Serum or Plasma	omnibus	m3	1yr	Two-part combined		toxicology/pharmacology											0.0082392			FALSE	4.15587	0.245118	FALSE
5643-2	Ethanol [Mass/volume] in Serum or Plasma	omnibus	m4	1yr	Two-part combined		toxicology/pharmacology											0.0082392			FALSE	3.39154	0.335103	FALSE
5643-2	Ethanol [Mass/volume] in Serum or Plasma	omnibus	unadjusted	1yr	Two-part combined		toxicology/pharmacology											0.0082392	0.0148425	1.3497e-10	TRUE	0.0016664	0.109545	FALSE
5643-2	Ethanol [Mass/volume] in Serum or Plasma	severe_vs_none	m1	1yr	Two-part combined																	0.950162	0.22843	FALSE
5643-2	Ethanol [Mass/volume] in Serum or Plasma	severe_vs_none	m3	1yr	Two-part combined																	0.94199	0.194266	FALSE
5643-2	Ethanol [Mass/volume] in Serum or Plasma	severe_vs_none	m4	1yr	Two-part combined																	0.956375	0.372376	FALSE
5643-2	Ethanol [Mass/volume] in Serum or Plasma	severe_vs_none	unadjusted	1yr	Two-part combined		toxicology/pharmacology											0.0082392	0.700025	7.25466e-08	TRUE	-0.00760234	0.747707	FALSE
5643-2	Ethanol [Mass/volume] in Serum or Plasma	trend	m1	1yr	Two-part combined																	0.990109	0.467466	FALSE
5643-2	Ethanol [Mass/volume] in Serum or Plasma	trend	m3	1yr	Two-part combined																	0.988722	0.447886	FALSE
5643-2	Ethanol [Mass/volume] in Serum or Plasma	trend	m4	1yr	Two-part combined																	0.993848	0.700053	FALSE
5643-2	Ethanol [Mass/volume] in Serum or Plasma	trend	unadjusted	1yr	Two-part combined		toxicology/pharmacology											0.0082392	-0.0123952	5.16883e-09	TRUE	0.0123579	0.597284	FALSE
5643-2	Ethanol [Mass/volume] in Serum or Plasma	AHI≥15 vs <15	m1	5yr	Two-part combined		toxicology/pharmacology											0.0207241	0.810391	7.95247e-12	TRUE	0.98815	0.747074	FALSE
5643-2	Ethanol [Mass/volume] in Serum or Plasma	AHI≥15 vs <15	m3	5yr	Two-part combined		toxicology/pharmacology											0.0207241	0.815057	1.28784e-10	TRUE	0.996104	0.923666	FALSE
5643-2	Ethanol [Mass/volume] in Serum or Plasma	AHI≥15 vs <15	m4	5yr	Two-part combined		toxicology/pharmacology											0.0207241	0.890836	0.000573001	TRUE	1.00994	0.819305	FALSE
5643-2	Ethanol [Mass/volume] in Serum or Plasma	AHI≥15 vs <15	unadjusted	5yr	Two-part combined		toxicology/pharmacology											0.0207241	0.810483	8.13121e-12	TRUE	-0.0221617	0.134586	FALSE
5643-2	Ethanol [Mass/volume] in Serum or Plasma	AHI≥5 vs <5	m1	5yr	Two-part combined		toxicology/pharmacology											0.0207241	0.735056	1.80851e-22	TRUE	0.97089	0.43318	FALSE
5643-2	Ethanol [Mass/volume] in Serum or Plasma	AHI≥5 vs <5	m3	5yr	Two-part combined		toxicology/pharmacology											0.0207241	0.752148	6.1655e-18	TRUE	0.980601	0.627657	FALSE
5643-2	Ethanol [Mass/volume] in Serum or Plasma	AHI≥5 vs <5	m4	5yr	Two-part combined		toxicology/pharmacology											0.0207241	0.820175	1.36943e-08	TRUE	0.993407	0.885125	FALSE
5643-2	Ethanol [Mass/volume] in Serum or Plasma	AHI≥5 vs <5	unadjusted	5yr	Two-part combined		toxicology/pharmacology											0.0207241	0.734943	1.48896e-22	TRUE	-0.0230531	0.128899	FALSE
5643-2	Ethanol [Mass/volume] in Serum or Plasma	mild_vs_none	m1	5yr	Two-part combined		toxicology/pharmacology											0.0207241	0.76829	3.32915e-12	TRUE	0.967615	0.479521	FALSE
5643-2	Ethanol [Mass/volume] in Serum or Plasma	mild_vs_none	m3	5yr	Two-part combined		toxicology/pharmacology											0.0207241	0.791547	1.3889e-09	TRUE	0.975969	0.601744	FALSE
5643-2	Ethanol [Mass/volume] in Serum or Plasma	mild_vs_none	m4	5yr	Two-part combined		toxicology/pharmacology											0.0207241	0.836272	5.60123e-06	TRUE	0.984245	0.750668	FALSE
5643-2	Ethanol [Mass/volume] in Serum or Plasma	mild_vs_none	unadjusted	5yr	Two-part combined		toxicology/pharmacology											0.0207241	0.768333	3.33039e-12	TRUE	-0.0152125	0.407739	FALSE
5643-2	Ethanol [Mass/volume] in Serum or Plasma	moderate_vs_none	m1	5yr	Two-part combined		toxicology/pharmacology											0.0207241	0.698788	2.91423e-16	TRUE	0.998099	0.972956	FALSE
5643-2	Ethanol [Mass/volume] in Serum or Plasma	moderate_vs_none	m3	5yr	Two-part combined		toxicology/pharmacology											0.0207241	0.726168	1.40134e-12	TRUE	1.02199	0.717089	FALSE
5643-2	Ethanol [Mass/volume] in Serum or Plasma	moderate_vs_none	m4	5yr	Two-part combined		toxicology/pharmacology											0.0207241	0.791272	5.46295e-07	TRUE	1.0359	0.581441	FALSE
5643-2	Ethanol [Mass/volume] in Serum or Plasma	moderate_vs_none	unadjusted	5yr	Two-part combined		toxicology/pharmacology											0.0207241	0.698993	2.46523e-16	TRUE	-0.0199499	0.34828	FALSE
5643-2	Ethanol [Mass/volume] in Serum or Plasma	omnibus	m1	5yr	Two-part combined		toxicology/pharmacology											0.0207241	99.4384	2.05234e-21	TRUE	1.4423	0.695649	FALSE
5643-2	Ethanol [Mass/volume] in Serum or Plasma	omnibus	m3	5yr	Two-part combined		toxicology/pharmacology											0.0207241	80.3999	2.51915e-17	TRUE	1.88084	0.597502	FALSE
5643-2	Ethanol [Mass/volume] in Serum or Plasma	omnibus	m4	5yr	Two-part combined		toxicology/pharmacology											0.0207241	33.6773	2.31763e-07	TRUE	1.36716	0.713251	FALSE
5643-2	Ethanol [Mass/volume] in Serum or Plasma	omnibus	unadjusted	5yr	Two-part combined		toxicology/pharmacology											0.0207241	0.0212417	1.39527e-21	TRUE	9.94981e-05	0.326304	FALSE
5643-2	Ethanol [Mass/volume] in Serum or Plasma	severe_vs_none	m1	5yr	Two-part combined		toxicology/pharmacology											0.0207241	0.723058	1.25827e-14	TRUE	0.951674	0.280236	FALSE
5643-2	Ethanol [Mass/volume] in Serum or Plasma	severe_vs_none	m3	5yr	Two-part combined		toxicology/pharmacology											0.0207241	0.716595	3.37481e-14	TRUE	0.950467	0.31396	FALSE
5643-2	Ethanol [Mass/volume] in Serum or Plasma	severe_vs_none	m4	5yr	Two-part combined		toxicology/pharmacology											0.0207241	0.817737	2.24764e-05	TRUE	0.968344	0.573232	FALSE
5643-2	Ethanol [Mass/volume] in Serum or Plasma	severe_vs_none	unadjusted	5yr	Two-part combined		toxicology/pharmacology											0.0207241	0.723215	1.15194e-14	TRUE	-0.0370503	0.0675262	FALSE
5643-2	Ethanol [Mass/volume] in Serum or Plasma	trend	m1	5yr	Two-part combined		toxicology/pharmacology											0.0207241	0.891457	4.8113e-17	TRUE	0.987826	0.414263	FALSE
5643-2	Ethanol [Mass/volume] in Serum or Plasma	trend	m3	5yr	Two-part combined		toxicology/pharmacology											0.0207241	0.892596	1.51609e-15	TRUE	0.989422	0.524057	FALSE
5643-2	Ethanol [Mass/volume] in Serum or Plasma	trend	m4	5yr	Two-part combined		toxicology/pharmacology											0.0207241	0.932616	5.88286e-06	TRUE	0.995555	0.812532	FALSE
5643-2	Ethanol [Mass/volume] in Serum or Plasma	trend	unadjusted	5yr	Two-part combined		toxicology/pharmacology											0.0207241	-0.0178362	4.24429e-17	TRUE	-0.0268807	0.068218	FALSE
5763-8	Zinc [Mass/volume] in Serum or Plasma	AHI≥15 vs <15	unadjusted	5yr	Lab order propensity		nutrition/vitamins	OR	0.525539				8.10452e-26	TRUE	TRUE	222109	25.0913	0.00579445
5763-8	Zinc [Mass/volume] in Serum or Plasma	AHI≥5 vs <5	unadjusted	5yr	Lab order propensity		nutrition/vitamins	OR	0.554959				1.74328e-25	TRUE	TRUE	222109	24.7586	0.00579445
5763-8	Zinc [Mass/volume] in Serum or Plasma	mild_vs_none	unadjusted	5yr	Lab order propensity		nutrition/vitamins	OR	0.710616				2.77758e-07	TRUE	TRUE	127658	6.55633	0.00579445
5763-8	Zinc [Mass/volume] in Serum or Plasma	moderate_vs_none	unadjusted	5yr	Lab order propensity		nutrition/vitamins	OR	0.584323				1.31074e-11	TRUE	TRUE	105575	10.8825	0.00579445
5763-8	Zinc [Mass/volume] in Serum or Plasma	omnibus	m1	5yr	Lab order propensity		nutrition/vitamins	na						FALSE	FALSE	222109		0.00579445
5763-8	Zinc [Mass/volume] in Serum or Plasma	omnibus	m3	5yr	Lab order propensity		nutrition/vitamins	na						FALSE	FALSE	222109		0.00579445
5763-8	Zinc [Mass/volume] in Serum or Plasma	omnibus	m4	5yr	Lab order propensity		nutrition/vitamins	na						FALSE	FALSE	222109		0.00579445
5763-8	Zinc [Mass/volume] in Serum or Plasma	omnibus	unadjusted	5yr	Lab order propensity		nutrition/vitamins	cramers_v	0.0272745				1.36525e-35	TRUE	TRUE	222109	34.8648	0.00579445
5763-8	Zinc [Mass/volume] in Serum or Plasma	severe_vs_none	unadjusted	5yr	Lab order propensity		nutrition/vitamins	OR	0.320553				2.16715e-35	TRUE	TRUE	110112	34.6641	0.00579445
5763-8	Zinc [Mass/volume] in Serum or Plasma	trend	unadjusted	5yr	Lab order propensity		nutrition/vitamins	ca_z_r	-0.0269926				4.50936e-37	TRUE	TRUE	222109	36.3459	0.00579445
5763-8	Zinc [Mass/volume] in Serum or Plasma	AHI≥15 vs <15	m1	5yr	Lab values and order rate	mean	nutrition/vitamins	beta	0.0370554	0.0620292	-0.0846343	0.158745	0.550355	FALSE	FALSE	1287	0.259357
5763-8	Zinc [Mass/volume] in Serum or Plasma	AHI≥15 vs <15	m3	5yr	Lab values and order rate	mean	nutrition/vitamins	beta	0.0200017	0.0655697	-0.108636	0.14864	0.760382	FALSE	FALSE	1287	0.118968
5763-8	Zinc [Mass/volume] in Serum or Plasma	AHI≥15 vs <15	m4	5yr	Lab values and order rate	mean	nutrition/vitamins	beta	0.0833237	0.066924	-0.0479712	0.214619	0.213345	FALSE	FALSE	1287	0.670917
5763-8	Zinc [Mass/volume] in Serum or Plasma	AHI≥15 vs <15	unadjusted	5yr	Lab values and order rate	mean	nutrition/vitamins	rank_biserial	0.0103863				0.771964	FALSE	FALSE	1287	0.112403
5763-8	Zinc [Mass/volume] in Serum or Plasma	AHI≥5 vs <5	m1	5yr	Lab values and order rate	mean	nutrition/vitamins	beta	0.0591212	0.0568074	-0.0523242	0.170567	0.298196	FALSE	FALSE	1287	0.525498
5763-8	Zinc [Mass/volume] in Serum or Plasma	AHI≥5 vs <5	m3	5yr	Lab values and order rate	mean	nutrition/vitamins	beta	0.0572718	0.0603314	-0.0610893	0.175633	0.342657	FALSE	FALSE	1287	0.465141
5763-8	Zinc [Mass/volume] in Serum or Plasma	AHI≥5 vs <5	m4	5yr	Lab values and order rate	mean	nutrition/vitamins	beta	0.141572	0.0627943	0.0183784	0.264765	0.0243344	FALSE	TRUE	1287	1.61378
5763-8	Zinc [Mass/volume] in Serum or Plasma	AHI≥5 vs <5	unadjusted	5yr	Lab values and order rate	mean	nutrition/vitamins	rank_biserial	0.0311215				0.343066	FALSE	FALSE	1287	0.464623
5763-8	Zinc [Mass/volume] in Serum or Plasma	mild_vs_none	m1	5yr	Lab values and order rate	mean	nutrition/vitamins	beta	0.0565854	0.0661753	-0.0732382	0.186409	0.392664	FALSE	FALSE	1287	0.405979
5763-8	Zinc [Mass/volume] in Serum or Plasma	mild_vs_none	m3	5yr	Lab values and order rate	mean	nutrition/vitamins	beta	0.0619678	0.067753	-0.0709536	0.194889	0.36057	FALSE	FALSE	1287	0.443011
5763-8	Zinc [Mass/volume] in Serum or Plasma	mild_vs_none	m4	5yr	Lab values and order rate	mean	nutrition/vitamins	beta	0.134045	0.0690461	-0.00141307	0.269504	0.0524345	FALSE	FALSE	1287	1.28038
5763-8	Zinc [Mass/volume] in Serum or Plasma	mild_vs_none	unadjusted	5yr	Lab values and order rate	mean	nutrition/vitamins	rank_biserial	0.0353925				0.354591	FALSE	FALSE	926	0.450272
5763-8	Zinc [Mass/volume] in Serum or Plasma	moderate_vs_none	m1	5yr	Lab values and order rate	mean	nutrition/vitamins	beta	0.0180025	0.0798222	-0.138594	0.174599	0.821601	FALSE	FALSE	1287	0.0853389
5763-8	Zinc [Mass/volume] in Serum or Plasma	moderate_vs_none	m3	5yr	Lab values and order rate	mean	nutrition/vitamins	beta	0.00825092	0.084312	-0.157157	0.173659	0.922058	FALSE	FALSE	1287	0.0352419
5763-8	Zinc [Mass/volume] in Serum or Plasma	moderate_vs_none	m4	5yr	Lab values and order rate	mean	nutrition/vitamins	beta	0.101893	0.0861225	-0.0670664	0.270853	0.236985	FALSE	FALSE	1287	0.62528
5763-8	Zinc [Mass/volume] in Serum or Plasma	moderate_vs_none	unadjusted	5yr	Lab values and order rate	mean	nutrition/vitamins	rank_biserial	0.00691549				0.880945	FALSE	FALSE	743	0.0550512
5763-8	Zinc [Mass/volume] in Serum or Plasma	omnibus	m1	5yr	Lab values and order rate	mean	nutrition/vitamins	wald_F	0.748025				0.52353	FALSE	FALSE	1287	0.281058
5763-8	Zinc [Mass/volume] in Serum or Plasma	omnibus	m3	5yr	Lab values and order rate	mean	nutrition/vitamins	wald_F	0.683583				0.562116	FALSE	FALSE	1287	0.250174
5763-8	Zinc [Mass/volume] in Serum or Plasma	omnibus	m4	5yr	Lab values and order rate	mean	nutrition/vitamins	wald_F	2.4188				0.0646751	FALSE	FALSE	1287	1.18926
5763-8	Zinc [Mass/volume] in Serum or Plasma	omnibus	unadjusted	5yr	Lab values and order rate	mean	nutrition/vitamins	epsilon2	-0.00107606				0.654997	FALSE	FALSE	1287	0.183761
5763-8	Zinc [Mass/volume] in Serum or Plasma	severe_vs_none	m1	5yr	Lab values and order rate	mean	nutrition/vitamins	beta	0.134756	0.0963252	-0.0542161	0.323728	0.162064	FALSE	FALSE	1287	0.790314
5763-8	Zinc [Mass/volume] in Serum or Plasma	severe_vs_none	m3	5yr	Lab values and order rate	mean	nutrition/vitamins	beta	0.123579	0.100553	-0.0736915	0.32085	0.219305	FALSE	FALSE	1287	0.658952
5763-8	Zinc [Mass/volume] in Serum or Plasma	severe_vs_none	m4	5yr	Lab values and order rate	mean	nutrition/vitamins	beta	0.256746	0.10393	0.05285	0.460641	0.0136294	FALSE	TRUE	1287	1.86552
5763-8	Zinc [Mass/volume] in Serum or Plasma	severe_vs_none	unadjusted	5yr	Lab values and order rate	mean	nutrition/vitamins	rank_biserial	0.0583551				0.294527	FALSE	FALSE	654	0.530874
5763-8	Zinc [Mass/volume] in Serum or Plasma	trend	m1	5yr	Lab values and order rate	mean	nutrition/vitamins	beta	0.0322122	0.0278592	-0.0224424	0.0868668	0.247795	FALSE	FALSE	1287	0.605908
5763-8	Zinc [Mass/volume] in Serum or Plasma	trend	m3	5yr	Lab values and order rate	mean	nutrition/vitamins	beta	0.0286436	0.0299663	-0.0301458	0.0874331	0.339326	FALSE	FALSE	1287	0.469383
5763-8	Zinc [Mass/volume] in Serum or Plasma	trend	m4	5yr	Lab values and order rate	mean	nutrition/vitamins	beta	0.0728173	0.0313212	0.0113699	0.134265	0.0202379	FALSE	TRUE	1287	1.69383
5763-8	Zinc [Mass/volume] in Serum or Plasma	trend	unadjusted	5yr	Lab values and order rate	mean	nutrition/vitamins	spearman_rho	0.0240389				0.388866	FALSE	FALSE	1287	0.410201
5763-8	Zinc [Mass/volume] in Serum or Plasma	AHI≥15 vs <15	m1	5yr	Lab values and order rate	median	nutrition/vitamins	beta	0.0358595	0.0620285	-0.0858287	0.157548	0.563289	FALSE	FALSE	1287	0.249269
5763-8	Zinc [Mass/volume] in Serum or Plasma	AHI≥15 vs <15	m3	5yr	Lab values and order rate	median	nutrition/vitamins	beta	0.0190397	0.0655693	-0.109597	0.147677	0.771576	FALSE	FALSE	1287	0.112621
5763-8	Zinc [Mass/volume] in Serum or Plasma	AHI≥15 vs <15	m4	5yr	Lab values and order rate	median	nutrition/vitamins	beta	0.0829784	0.0669147	-0.0482982	0.214255	0.215183	FALSE	FALSE	1287	0.667192
5763-8	Zinc [Mass/volume] in Serum or Plasma	AHI≥15 vs <15	unadjusted	5yr	Lab values and order rate	median	nutrition/vitamins	rank_biserial	0.00990469				0.782266	FALSE	FALSE	1287	0.106646
5763-8	Zinc [Mass/volume] in Serum or Plasma	AHI≥5 vs <5	m1	5yr	Lab values and order rate	median	nutrition/vitamins	beta	0.0547586	0.0568096	-0.0566912	0.166208	0.335279	FALSE	FALSE	1287	0.474593
5763-8	Zinc [Mass/volume] in Serum or Plasma	AHI≥5 vs <5	m3	5yr	Lab values and order rate	median	nutrition/vitamins	beta	0.0533006	0.0603337	-0.0650651	0.171666	0.377173	FALSE	FALSE	1287	0.42346
5763-8	Zinc [Mass/volume] in Serum or Plasma	AHI≥5 vs <5	m4	5yr	Lab values and order rate	median	nutrition/vitamins	beta	0.138051	0.0627914	0.0148634	0.261238	0.0280907	FALSE	FALSE	1287	1.55144
5763-8	Zinc [Mass/volume] in Serum or Plasma	AHI≥5 vs <5	unadjusted	5yr	Lab values and order rate	median	nutrition/vitamins	rank_biserial	0.0281868				0.390493	FALSE	FALSE	1287	0.408387
5763-8	Zinc [Mass/volume] in Serum or Plasma	mild_vs_none	m1	5yr	Lab values and order rate	median	nutrition/vitamins	beta	0.0514305	0.0661788	-0.0784001	0.181261	0.437217	FALSE	FALSE	1287	0.359303
5763-8	Zinc [Mass/volume] in Serum or Plasma	mild_vs_none	m3	5yr	Lab values and order rate	median	nutrition/vitamins	beta	0.0574632	0.0677569	-0.075466	0.190392	0.396556	FALSE	FALSE	1287	0.401696
5763-8	Zinc [Mass/volume] in Serum or Plasma	mild_vs_none	m4	5yr	Lab values and order rate	median	nutrition/vitamins	beta	0.129922	0.0690442	-0.00553268	0.265377	0.0601049	FALSE	FALSE	1287	1.22109
5763-8	Zinc [Mass/volume] in Serum or Plasma	mild_vs_none	unadjusted	5yr	Lab values and order rate	median	nutrition/vitamins	rank_biserial	0.0317303				0.406578	FALSE	FALSE	926	0.390856
5763-8	Zinc [Mass/volume] in Serum or Plasma	moderate_vs_none	m1	5yr	Lab values and order rate	median	nutrition/vitamins	beta	0.01532	0.0798264	-0.141285	0.171925	0.847838	FALSE	FALSE	1287	0.071687
5763-8	Zinc [Mass/volume] in Serum or Plasma	moderate_vs_none	m3	5yr	Lab values and order rate	median	nutrition/vitamins	beta	0.00589254	0.0843169	-0.159525	0.17131	0.944296	FALSE	FALSE	1287	0.0248919
5763-8	Zinc [Mass/volume] in Serum or Plasma	moderate_vs_none	m4	5yr	Lab values and order rate	median	nutrition/vitamins	beta	0.10003	0.08612	-0.0689248	0.268985	0.245651	FALSE	FALSE	1287	0.609681
5763-8	Zinc [Mass/volume] in Serum or Plasma	moderate_vs_none	unadjusted	5yr	Lab values and order rate	median	nutrition/vitamins	rank_biserial	0.00473616				0.918347	FALSE	FALSE	743	0.0369931
5763-8	Zinc [Mass/volume] in Serum or Plasma	omnibus	m1	5yr	Lab values and order rate	median	nutrition/vitamins	wald_F	0.684388				0.561619	FALSE	FALSE	1287	0.250559
5763-8	Zinc [Mass/volume] in Serum or Plasma	omnibus	m3	5yr	Lab values and order rate	median	nutrition/vitamins	wald_F	0.626519				0.597918	FALSE	FALSE	1287	0.223359
5763-8	Zinc [Mass/volume] in Serum or Plasma	omnibus	m4	5yr	Lab values and order rate	median	nutrition/vitamins	wald_F	2.32141				0.0735813	FALSE	FALSE	1287	1.13323
5763-8	Zinc [Mass/volume] in Serum or Plasma	omnibus	unadjusted	5yr	Lab values and order rate	median	nutrition/vitamins	epsilon2	-0.00121805				0.69683	FALSE	FALSE	1287	0.156873
5763-8	Zinc [Mass/volume] in Serum or Plasma	severe_vs_none	m1	5yr	Lab values and order rate	median	nutrition/vitamins	beta	0.129991	0.0963303	-0.0589916	0.318973	0.177438	FALSE	FALSE	1287	0.750952
5763-8	Zinc [Mass/volume] in Serum or Plasma	severe_vs_none	m3	5yr	Lab values and order rate	median	nutrition/vitamins	beta	0.118856	0.100559	-0.0784258	0.316139	0.237447	FALSE	FALSE	1287	0.624433
5763-8	Zinc [Mass/volume] in Serum or Plasma	severe_vs_none	m4	5yr	Lab values and order rate	median	nutrition/vitamins	beta	0.252727	0.103927	0.0488373	0.456617	0.0151641	FALSE	TRUE	1287	1.81918
5763-8	Zinc [Mass/volume] in Serum or Plasma	severe_vs_none	unadjusted	5yr	Lab values and order rate	median	nutrition/vitamins	rank_biserial	0.0563536				0.311399	FALSE	FALSE	654	0.506683
5763-8	Zinc [Mass/volume] in Serum or Plasma	trend	m1	5yr	Lab values and order rate	median	nutrition/vitamins	beta	0.0306931	0.02786	-0.0239629	0.0853492	0.270802	FALSE	FALSE	1287	0.567348
5763-8	Zinc [Mass/volume] in Serum or Plasma	trend	m3	5yr	Lab values and order rate	median	nutrition/vitamins	beta	0.0272097	0.0299671	-0.0315813	0.0860007	0.36406	FALSE	FALSE	1287	0.438827
5763-8	Zinc [Mass/volume] in Serum or Plasma	trend	m4	5yr	Lab values and order rate	median	nutrition/vitamins	beta	0.0716687	0.0313187	0.010226	0.133111	0.0222814	FALSE	TRUE	1287	1.65206
5763-8	Zinc [Mass/volume] in Serum or Plasma	trend	unadjusted	5yr	Lab values and order rate	median	nutrition/vitamins	spearman_rho	0.0222348				0.425456	FALSE	FALSE	1287	0.371145
5763-8	Zinc [Mass/volume] in Serum or Plasma	AHI≥15 vs <15	m1	5yr	Lab values and order rate	order_rate	nutrition/vitamins	IRR	0.920062	0.0267211	0.873116	0.969531	0.0018212	FALSE	TRUE	1287	2.73964
5763-8	Zinc [Mass/volume] in Serum or Plasma	AHI≥15 vs <15	m3	5yr	Lab values and order rate	order_rate	nutrition/vitamins	IRR	0.936148	0.0263945	0.88895	0.985852	0.0124256	FALSE	TRUE	1287	1.90568
5763-8	Zinc [Mass/volume] in Serum or Plasma	AHI≥15 vs <15	m4	5yr	Lab values and order rate	order_rate	nutrition/vitamins	IRR	0.945906	0.0271939	0.89681	0.997689	0.040852	FALSE	FALSE	1287	1.38879
5763-8	Zinc [Mass/volume] in Serum or Plasma	AHI≥15 vs <15	unadjusted	5yr	Lab values and order rate	order_rate	nutrition/vitamins	rank_biserial	-0.0772123				0.00225651	FALSE	TRUE	1287	2.64656
5763-8	Zinc [Mass/volume] in Serum or Plasma	AHI≥5 vs <5	m1	5yr	Lab values and order rate	order_rate	nutrition/vitamins	IRR	0.913196	0.0324562	0.856914	0.973175	0.00514598	FALSE	TRUE	1287	2.28853
5763-8	Zinc [Mass/volume] in Serum or Plasma	AHI≥5 vs <5	m3	5yr	Lab values and order rate	order_rate	nutrition/vitamins	IRR	0.923997	0.0305447	0.870303	0.981002	0.0096561	FALSE	TRUE	1287	2.0152
5763-8	Zinc [Mass/volume] in Serum or Plasma	AHI≥5 vs <5	m4	5yr	Lab values and order rate	order_rate	nutrition/vitamins	IRR	0.933006	0.0306447	0.878617	0.990762	0.0236469	FALSE	FALSE	1287	1.62623
5763-8	Zinc [Mass/volume] in Serum or Plasma	AHI≥5 vs <5	unadjusted	5yr	Lab values and order rate	order_rate	nutrition/vitamins	rank_biserial	-0.0848718				0.000247542	TRUE	TRUE	1287	3.60635
5763-8	Zinc [Mass/volume] in Serum or Plasma	mild_vs_none	m1	5yr	Lab values and order rate	order_rate	nutrition/vitamins	IRR	0.931838	0.0365678	0.867389	1.00108	0.0535379	FALSE	FALSE	1287	1.27134
5763-8	Zinc [Mass/volume] in Serum or Plasma	mild_vs_none	m3	5yr	Lab values and order rate	order_rate	nutrition/vitamins	IRR	0.936668	0.0352066	0.874214	1.00358	0.0631178	FALSE	FALSE	1287	1.19985
5763-8	Zinc [Mass/volume] in Serum or Plasma	mild_vs_none	m4	5yr	Lab values and order rate	order_rate	nutrition/vitamins	IRR	0.942769	0.0348257	0.880565	1.00937	0.0905969	FALSE	FALSE	1287	1.04289
5763-8	Zinc [Mass/volume] in Serum or Plasma	mild_vs_none	unadjusted	5yr	Lab values and order rate	order_rate	nutrition/vitamins	rank_biserial	-0.0661055				0.0185822	FALSE	FALSE	926	1.7309
5763-8	Zinc [Mass/volume] in Serum or Plasma	moderate_vs_none	m1	5yr	Lab values and order rate	order_rate	nutrition/vitamins	IRR	0.91967	0.0392692	0.851541	0.993248	0.0329675	FALSE	FALSE	1287	1.48191
5763-8	Zinc [Mass/volume] in Serum or Plasma	moderate_vs_none	m3	5yr	Lab values and order rate	order_rate	nutrition/vitamins	IRR	0.933444	0.037623	0.867088	1.00488	0.0671526	FALSE	FALSE	1287	1.17294
5763-8	Zinc [Mass/volume] in Serum or Plasma	moderate_vs_none	m4	5yr	Lab values and order rate	order_rate	nutrition/vitamins	IRR	0.94118	0.0375884	0.874334	1.01314	0.106798	FALSE	FALSE	1287	0.971438
5763-8	Zinc [Mass/volume] in Serum or Plasma	moderate_vs_none	unadjusted	5yr	Lab values and order rate	order_rate	nutrition/vitamins	rank_biserial	-0.0762505				0.0252868	FALSE	FALSE	743	1.59711
5763-8	Zinc [Mass/volume] in Serum or Plasma	omnibus	m1	5yr	Lab values and order rate	order_rate	nutrition/vitamins	wald_chi2	23.9639				2.54168e-05	TRUE	TRUE	1287	4.59488
5763-8	Zinc [Mass/volume] in Serum or Plasma	omnibus	m3	5yr	Lab values and order rate	order_rate	nutrition/vitamins	wald_chi2	19.9958				0.000170084	TRUE	TRUE	1287	3.76934
5763-8	Zinc [Mass/volume] in Serum or Plasma	omnibus	m4	5yr	Lab values and order rate	order_rate	nutrition/vitamins	wald_chi2	14.8594				0.00194085	FALSE	TRUE	1287	2.71201
5763-8	Zinc [Mass/volume] in Serum or Plasma	omnibus	unadjusted	5yr	Lab values and order rate	order_rate	nutrition/vitamins	epsilon2	0.0120021				0.000363954	FALSE	TRUE	1287	3.43895
5763-8	Zinc [Mass/volume] in Serum or Plasma	severe_vs_none	m1	5yr	Lab values and order rate	order_rate	nutrition/vitamins	IRR	0.847026	0.0354822	0.790122	0.908028	2.8816e-06	TRUE	TRUE	1287	5.54037
5763-8	Zinc [Mass/volume] in Serum or Plasma	severe_vs_none	m3	5yr	Lab values and order rate	order_rate	nutrition/vitamins	IRR	0.860666	0.0341824	0.804894	0.920303	1.13533e-05	TRUE	TRUE	1287	4.94488
5763-8	Zinc [Mass/volume] in Serum or Plasma	severe_vs_none	m4	5yr	Lab values and order rate	order_rate	nutrition/vitamins	IRR	0.871064	0.0363011	0.811242	0.935297	0.000143158	TRUE	TRUE	1287	3.84418
5763-8	Zinc [Mass/volume] in Serum or Plasma	severe_vs_none	unadjusted	5yr	Lab values and order rate	order_rate	nutrition/vitamins	rank_biserial	-0.155434				0.000133153	TRUE	TRUE	654	3.87565
5763-8	Zinc [Mass/volume] in Serum or Plasma	trend	m1	5yr	Lab values and order rate	order_rate	nutrition/vitamins	IRR	0.950572	0.0134468	0.925847	0.975958	0.000163421	TRUE	TRUE	1287	3.78669
5763-8	Zinc [Mass/volume] in Serum or Plasma	trend	m3	5yr	Lab values and order rate	order_rate	nutrition/vitamins	IRR	0.956167	0.0124427	0.933131	0.979772	0.000315355	FALSE	TRUE	1287	3.5012
5763-8	Zinc [Mass/volume] in Serum or Plasma	trend	m4	5yr	Lab values and order rate	order_rate	nutrition/vitamins	IRR	0.960388	0.0126972	0.936783	0.984588	0.00145666	FALSE	TRUE	1287	2.83664
5763-8	Zinc [Mass/volume] in Serum or Plasma	trend	unadjusted	5yr	Lab values and order rate	order_rate	nutrition/vitamins	spearman_rho	-0.114248				3.98938e-05	TRUE	TRUE	1287	4.39909
5763-8	Zinc [Mass/volume] in Serum or Plasma	AHI≥15 vs <15	m1	5yr	Two-part combined																	0.920062	0.0018212	TRUE
5763-8	Zinc [Mass/volume] in Serum or Plasma	AHI≥15 vs <15	m3	5yr	Two-part combined																	0.936148	0.0124256	TRUE
5763-8	Zinc [Mass/volume] in Serum or Plasma	AHI≥15 vs <15	m4	5yr	Two-part combined																	0.945906	0.040852	FALSE
5763-8	Zinc [Mass/volume] in Serum or Plasma	AHI≥15 vs <15	unadjusted	5yr	Two-part combined		nutrition/vitamins											0.00579445	0.525539	8.10452e-26	TRUE	-0.0772123	0.00225651	TRUE
5763-8	Zinc [Mass/volume] in Serum or Plasma	AHI≥5 vs <5	m1	5yr	Two-part combined																	0.913196	0.00514598	TRUE
5763-8	Zinc [Mass/volume] in Serum or Plasma	AHI≥5 vs <5	m3	5yr	Two-part combined																	0.923997	0.0096561	TRUE
5763-8	Zinc [Mass/volume] in Serum or Plasma	AHI≥5 vs <5	m4	5yr	Two-part combined																	0.933006	0.0236469	FALSE
5763-8	Zinc [Mass/volume] in Serum or Plasma	AHI≥5 vs <5	unadjusted	5yr	Two-part combined		nutrition/vitamins											0.00579445	0.554959	1.74328e-25	TRUE	-0.0848718	0.000247542	TRUE
5763-8	Zinc [Mass/volume] in Serum or Plasma	mild_vs_none	m1	5yr	Two-part combined																	0.931838	0.0535379	FALSE
5763-8	Zinc [Mass/volume] in Serum or Plasma	mild_vs_none	m3	5yr	Two-part combined																	0.936668	0.0631178	FALSE
5763-8	Zinc [Mass/volume] in Serum or Plasma	mild_vs_none	m4	5yr	Two-part combined																	0.942769	0.0905969	FALSE
5763-8	Zinc [Mass/volume] in Serum or Plasma	mild_vs_none	unadjusted	5yr	Two-part combined		nutrition/vitamins											0.00579445	0.710616	2.77758e-07	TRUE	-0.0661055	0.0185822	FALSE
5763-8	Zinc [Mass/volume] in Serum or Plasma	moderate_vs_none	m1	5yr	Two-part combined																	0.91967	0.0329675	FALSE
5763-8	Zinc [Mass/volume] in Serum or Plasma	moderate_vs_none	m3	5yr	Two-part combined																	0.933444	0.0671526	FALSE
5763-8	Zinc [Mass/volume] in Serum or Plasma	moderate_vs_none	m4	5yr	Two-part combined																	0.94118	0.106798	FALSE
5763-8	Zinc [Mass/volume] in Serum or Plasma	moderate_vs_none	unadjusted	5yr	Two-part combined		nutrition/vitamins											0.00579445	0.584323	1.31074e-11	TRUE	-0.0762505	0.0252868	FALSE
5763-8	Zinc [Mass/volume] in Serum or Plasma	omnibus	m1	5yr	Two-part combined		nutrition/vitamins											0.00579445			FALSE	23.9639	2.54168e-05	TRUE
5763-8	Zinc [Mass/volume] in Serum or Plasma	omnibus	m3	5yr	Two-part combined		nutrition/vitamins											0.00579445			FALSE	19.9958	0.000170084	TRUE
5763-8	Zinc [Mass/volume] in Serum or Plasma	omnibus	m4	5yr	Two-part combined		nutrition/vitamins											0.00579445			FALSE	14.8594	0.00194085	TRUE
5763-8	Zinc [Mass/volume] in Serum or Plasma	omnibus	unadjusted	5yr	Two-part combined		nutrition/vitamins											0.00579445	0.0272745	1.36525e-35	TRUE	0.0120021	0.000363954	TRUE
5763-8	Zinc [Mass/volume] in Serum or Plasma	severe_vs_none	m1	5yr	Two-part combined																	0.847026	2.8816e-06	TRUE
5763-8	Zinc [Mass/volume] in Serum or Plasma	severe_vs_none	m3	5yr	Two-part combined																	0.860666	1.13533e-05	TRUE
5763-8	Zinc [Mass/volume] in Serum or Plasma	severe_vs_none	m4	5yr	Two-part combined																	0.871064	0.000143158	TRUE
5763-8	Zinc [Mass/volume] in Serum or Plasma	severe_vs_none	unadjusted	5yr	Two-part combined		nutrition/vitamins											0.00579445	0.320553	2.16715e-35	TRUE	-0.155434	0.000133153	TRUE
5763-8	Zinc [Mass/volume] in Serum or Plasma	trend	m1	5yr	Two-part combined																	0.950572	0.000163421	TRUE
5763-8	Zinc [Mass/volume] in Serum or Plasma	trend	m3	5yr	Two-part combined																	0.956167	0.000315355	TRUE
5763-8	Zinc [Mass/volume] in Serum or Plasma	trend	m4	5yr	Two-part combined																	0.960388	0.00145666	TRUE
5763-8	Zinc [Mass/volume] in Serum or Plasma	trend	unadjusted	5yr	Two-part combined		nutrition/vitamins											0.00579445	-0.0269926	4.50936e-37	TRUE	-0.114248	3.98938e-05	TRUE
5803-2	pH of Urine by Test strip	AHI≥15 vs <15	m1	1yr	Lab order propensity		urinary	OR	0.871035	0.00976427	0.854524	0.887865	2.13391e-45	TRUE	TRUE	222109	44.6708	0.2665
5803-2	pH of Urine by Test strip	AHI≥15 vs <15	m3	1yr	Lab order propensity		urinary	OR	0.862081	0.0102125	0.844997	0.87951	7.60854e-48	TRUE	TRUE	222109	47.1187	0.2665
5803-2	pH of Urine by Test strip	AHI≥15 vs <15	m4	1yr	Lab order propensity		urinary	OR	0.852637	0.0107212	0.834908	0.870743	5.18699e-50	TRUE	TRUE	222109	49.2851	0.2665
5803-2	pH of Urine by Test strip	AHI≥15 vs <15	unadjusted	1yr	Lab order propensity		urinary	OR	0.87104				2.13375e-45	TRUE	TRUE	222109	44.6709	0.2665
5803-2	pH of Urine by Test strip	AHI≥5 vs <5	m1	1yr	Lab order propensity		urinary	OR	0.892794	0.0106531	0.874346	0.911631	1.84565e-26	TRUE	TRUE	222109	25.7339	0.2665
5803-2	pH of Urine by Test strip	AHI≥5 vs <5	m3	1yr	Lab order propensity		urinary	OR	0.833814	0.0112161	0.815684	0.852347	4.73694e-59	TRUE	TRUE	222109	58.3245	0.2665
5803-2	pH of Urine by Test strip	AHI≥5 vs <5	m4	1yr	Lab order propensity		urinary	OR	0.822935	0.0117576	0.804188	0.84212	1.06218e-61	TRUE	TRUE	222109	60.9738	0.2665
5803-2	pH of Urine by Test strip	AHI≥5 vs <5	unadjusted	1yr	Lab order propensity		urinary	OR	0.892785				1.89384e-26	TRUE	TRUE	222109	25.7227	0.2665
5803-2	pH of Urine by Test strip	mild_vs_none	m1	1yr	Lab order propensity		urinary	OR	0.954685	0.0125063	0.931568	0.978375	0.00020887	TRUE	TRUE	222109	3.68012	0.2665
5803-2	pH of Urine by Test strip	mild_vs_none	m3	1yr	Lab order propensity		urinary	OR	0.875611	0.0129089	0.853735	0.898047	7.81028e-25	TRUE	TRUE	222109	24.1073	0.2665
5803-2	pH of Urine by Test strip	mild_vs_none	m4	1yr	Lab order propensity		urinary	OR	0.8641	0.0131198	0.842164	0.886608	8.63585e-29	TRUE	TRUE	222109	28.0637	0.2665
5803-2	pH of Urine by Test strip	mild_vs_none	unadjusted	1yr	Lab order propensity		urinary	OR	0.954684				0.000213977	TRUE	TRUE	127658	3.66963	0.2665
5803-2	pH of Urine by Test strip	moderate_vs_none	m1	1yr	Lab order propensity		urinary	OR	0.907199	0.0139985	0.882647	0.932434	3.46541e-12	TRUE	TRUE	222109	11.4602	0.2665
5803-2	pH of Urine by Test strip	moderate_vs_none	m3	1yr	Lab order propensity		urinary	OR	0.817198	0.0145947	0.794153	0.840912	1.63519e-43	TRUE	TRUE	222109	42.7864	0.2665
5803-2	pH of Urine by Test strip	moderate_vs_none	m4	1yr	Lab order propensity		urinary	OR	0.800489	0.0150438	0.777231	0.824443	1.64184e-49	TRUE	TRUE	222109	48.7847	0.2665
5803-2	pH of Urine by Test strip	moderate_vs_none	unadjusted	1yr	Lab order propensity		urinary	OR	0.907207				3.61144e-12	TRUE	TRUE	105575	11.4423	0.2665
5803-2	pH of Urine by Test strip	omnibus	m1	1yr	Lab order propensity		urinary	wald_chi2	281.259				1.1306e-60	TRUE	TRUE	222109	59.9467	0.2665
5803-2	pH of Urine by Test strip	omnibus	m3	1yr	Lab order propensity		urinary	wald_chi2	325.656				2.78149e-70	TRUE	TRUE	222109	69.5557	0.2665
5803-2	pH of Urine by Test strip	omnibus	m4	1yr	Lab order propensity		urinary	wald_chi2	356.06				7.26854e-77	TRUE	TRUE	222109	76.1386	0.2665
5803-2	pH of Urine by Test strip	omnibus	unadjusted	1yr	Lab order propensity		urinary	cramers_v	0.0356142				9.0047e-61	TRUE	TRUE	222109	60.0455	0.2665
5803-2	pH of Urine by Test strip	severe_vs_none	m1	1yr	Lab order propensity		urinary	OR	0.800001	0.0138624	0.778558	0.822035	2.67838e-58	TRUE	TRUE	222109	57.5721	0.2665
5803-2	pH of Urine by Test strip	severe_vs_none	m3	1yr	Lab order propensity		urinary	OR	0.78496	0.0146157	0.762793	0.807771	1.22787e-61	TRUE	TRUE	222109	60.9108	0.2665
5803-2	pH of Urine by Test strip	severe_vs_none	m4	1yr	Lab order propensity		urinary	OR	0.760305	0.0156679	0.737312	0.784015	1.70044e-68	TRUE	TRUE	222109	67.7694	0.2665
5803-2	pH of Urine by Test strip	severe_vs_none	unadjusted	1yr	Lab order propensity		urinary	OR	0.80001				2.37197e-58	TRUE	TRUE	110112	57.6249	0.2665
5803-2	pH of Urine by Test strip	trend	m1	1yr	Lab order propensity		urinary	OR	0.931365	0.00435737	0.923444	0.939353	7.32876e-60	TRUE	TRUE	222109	59.135	0.2665
5803-2	pH of Urine by Test strip	trend	m3	1yr	Lab order propensity		urinary	OR	0.922761	0.00464613	0.914396	0.931202	4.58769e-67	TRUE	TRUE	222109	66.3384	0.2665
5803-2	pH of Urine by Test strip	trend	m4	1yr	Lab order propensity		urinary	OR	0.913543	0.0049923	0.904648	0.922526	2.5239e-73	TRUE	TRUE	222109	72.5979	0.2665
5803-2	pH of Urine by Test strip	trend	unadjusted	1yr	Lab order propensity		urinary	ca_z_r	-0.0346422				6.41348e-60	TRUE	TRUE	222109	59.1929	0.2665
5803-2	pH of Urine by Test strip	AHI≥15 vs <15	m1	5yr	Lab order propensity		urinary	OR	0.839699	0.00859464	0.825673	0.853964	7.28054e-92	TRUE	TRUE	222109	91.1378	0.519033
5803-2	pH of Urine by Test strip	AHI≥15 vs <15	m3	5yr	Lab order propensity		urinary	OR	0.838297	0.0091717	0.823362	0.853503	2.02906e-82	TRUE	TRUE	222109	81.6927	0.519033
5803-2	pH of Urine by Test strip	AHI≥15 vs <15	m4	5yr	Lab order propensity		urinary	OR	0.840442	0.00966606	0.82467	0.856517	2.63748e-72	TRUE	TRUE	222109	71.5788	0.519033
5803-2	pH of Urine by Test strip	AHI≥15 vs <15	unadjusted	5yr	Lab order propensity		urinary	OR	0.839701				6.90298e-92	TRUE	TRUE	222109	91.161	0.519033
5803-2	pH of Urine by Test strip	AHI≥5 vs <5	m1	5yr	Lab order propensity		urinary	OR	0.87799	0.00955245	0.861705	0.894583	2.97661e-42	TRUE	TRUE	222109	41.5263	0.519033
5803-2	pH of Urine by Test strip	AHI≥5 vs <5	m3	5yr	Lab order propensity		urinary	OR	0.818347	0.0102648	0.802047	0.834978	6.14032e-85	TRUE	TRUE	222109	84.2118	0.519033
5803-2	pH of Urine by Test strip	AHI≥5 vs <5	m4	5yr	Lab order propensity		urinary	OR	0.820894	0.0107786	0.803734	0.83842	6.81624e-75	TRUE	TRUE	222109	74.1665	0.519033
5803-2	pH of Urine by Test strip	AHI≥5 vs <5	unadjusted	5yr	Lab order propensity		urinary	OR	0.877992				3.01159e-42	TRUE	TRUE	222109	41.5212	0.519033
5803-2	pH of Urine by Test strip	mild_vs_none	m1	5yr	Lab order propensity		urinary	OR	0.962168	0.0112426	0.941199	0.983605	0.00060284	FALSE	TRUE	222109	3.2198	0.519033
5803-2	pH of Urine by Test strip	mild_vs_none	m3	5yr	Lab order propensity		urinary	OR	0.872573	0.0118181	0.852594	0.89302	8.8993e-31	TRUE	TRUE	222109	30.0506	0.519033
5803-2	pH of Urine by Test strip	mild_vs_none	m4	5yr	Lab order propensity		urinary	OR	0.868598	0.0120208	0.848373	0.889306	1.01644e-31	TRUE	TRUE	222109	30.9929	0.519033
5803-2	pH of Urine by Test strip	mild_vs_none	unadjusted	5yr	Lab order propensity		urinary	OR	0.962169				0.000615326	FALSE	TRUE	127658	3.21089	0.519033
5803-2	pH of Urine by Test strip	moderate_vs_none	m1	5yr	Lab order propensity		urinary	OR	0.910128	0.012473	0.888148	0.932651	4.35395e-14	TRUE	TRUE	222109	13.3611	0.519033
5803-2	pH of Urine by Test strip	moderate_vs_none	m3	5yr	Lab order propensity		urinary	OR	0.810277	0.0132682	0.789477	0.831624	1.27979e-56	TRUE	TRUE	222109	55.8929	0.519033
5803-2	pH of Urine by Test strip	moderate_vs_none	m4	5yr	Lab order propensity		urinary	OR	0.804546	0.0137	0.78323	0.826442	9.54714e-57	TRUE	TRUE	222109	56.0201	0.519033
5803-2	pH of Urine by Test strip	moderate_vs_none	unadjusted	5yr	Lab order propensity		urinary	OR	0.910129				4.54124e-14	TRUE	TRUE	105575	13.3428	0.519033
5803-2	pH of Urine by Test strip	omnibus	m1	5yr	Lab order propensity		urinary	wald_chi2	641.824				8.63161e-139	TRUE	TRUE	222109	138.064	0.519033
5803-2	pH of Urine by Test strip	omnibus	m3	5yr	Lab order propensity		urinary	wald_chi2	537.25				4.03203e-116	TRUE	TRUE	222109	115.394	0.519033
5803-2	pH of Urine by Test strip	omnibus	m4	5yr	Lab order propensity		urinary	wald_chi2	494.471				7.53213e-107	TRUE	TRUE	222109	106.123	0.519033
5803-2	pH of Urine by Test strip	omnibus	unadjusted	5yr	Lab order propensity		urinary	cramers_v	0.053819				4.05878e-139	TRUE	TRUE	222109	138.392	0.519033
5803-2	pH of Urine by Test strip	severe_vs_none	m1	5yr	Lab order propensity		urinary	OR	0.750783	0.0121474	0.733119	0.768873	4.16367e-123	TRUE	TRUE	222109	122.381	0.519033
5803-2	pH of Urine by Test strip	severe_vs_none	m3	5yr	Lab order propensity		urinary	OR	0.747224	0.0130679	0.728329	0.76661	3.85034e-110	TRUE	TRUE	222109	109.415	0.519033
5803-2	pH of Urine by Test strip	severe_vs_none	m4	5yr	Lab order propensity		urinary	OR	0.739114	0.0140807	0.718995	0.759796	3.00997e-102	TRUE	TRUE	222109	101.521	0.519033
5803-2	pH of Urine by Test strip	severe_vs_none	unadjusted	5yr	Lab order propensity		urinary	OR	0.750787				2.93716e-123	TRUE	TRUE	110112	122.532	0.519033
5803-2	pH of Urine by Test strip	trend	m1	5yr	Lab order propensity		urinary	OR	0.913148	0.00384234	0.906297	0.92005	1.28282e-123	TRUE	TRUE	222109	122.892	0.519033
5803-2	pH of Urine by Test strip	trend	m3	5yr	Lab order propensity		urinary	OR	0.909516	0.00414657	0.902154	0.916937	8.69479e-116	TRUE	TRUE	222109	115.061	0.519033
5803-2	pH of Urine by Test strip	trend	m4	5yr	Lab order propensity		urinary	OR	0.906564	0.00447841	0.898642	0.914557	2.40281e-106	TRUE	TRUE	222109	105.619	0.519033
5803-2	pH of Urine by Test strip	trend	unadjusted	5yr	Lab order propensity		urinary	ca_z_r	-0.0502107				8.56943e-124	TRUE	TRUE	222109	123.067	0.519033
5803-2	pH of Urine by Test strip	AHI≥15 vs <15	m1	1yr	Lab values and order rate	mean	urinary	beta	-0.158145	0.00778704	-0.173408	-0.142883	2.20608e-91	TRUE	TRUE	59192	90.6564
5803-2	pH of Urine by Test strip	AHI≥15 vs <15	m3	1yr	Lab values and order rate	mean	urinary	beta	-0.117631	0.00798631	-0.133285	-0.101978	5.11924e-49	TRUE	TRUE	59192	48.2908
5803-2	pH of Urine by Test strip	AHI≥15 vs <15	m4	1yr	Lab values and order rate	mean	urinary	beta	-0.0455979	0.00829464	-0.0618555	-0.0293404	3.87285e-08	TRUE	TRUE	59192	7.41197
5803-2	pH of Urine by Test strip	AHI≥15 vs <15	unadjusted	1yr	Lab values and order rate	mean	urinary	rank_biserial	-0.0984718				1.38462e-95	TRUE	TRUE	59192	94.8587
5803-2	pH of Urine by Test strip	AHI≥5 vs <5	m1	1yr	Lab values and order rate	mean	urinary	beta	-0.1649	0.00841467	-0.181392	-0.148407	3.07793e-85	TRUE	TRUE	59192	84.5117
5803-2	pH of Urine by Test strip	AHI≥5 vs <5	m3	1yr	Lab values and order rate	mean	urinary	beta	-0.119829	0.00865092	-0.136785	-0.102873	1.45582e-43	TRUE	TRUE	59192	42.8369
5803-2	pH of Urine by Test strip	AHI≥5 vs <5	m4	1yr	Lab values and order rate	mean	urinary	beta	-0.0428507	0.0089657	-0.0604235	-0.0252779	1.76231e-06	TRUE	TRUE	59192	5.75392
5803-2	pH of Urine by Test strip	AHI≥5 vs <5	unadjusted	1yr	Lab values and order rate	mean	urinary	rank_biserial	-0.102554				5.78252e-89	TRUE	TRUE	59192	88.2379
5803-2	pH of Urine by Test strip	mild_vs_none	m1	1yr	Lab values and order rate	mean	urinary	beta	-0.104072	0.00985267	-0.123383	-0.0847608	4.67445e-26	TRUE	TRUE	59192	25.3303
5803-2	pH of Urine by Test strip	mild_vs_none	m3	1yr	Lab values and order rate	mean	urinary	beta	-0.0755583	0.00992546	-0.0950122	-0.0561043	2.72667e-14	TRUE	TRUE	59192	13.5644
5803-2	pH of Urine by Test strip	mild_vs_none	m4	1yr	Lab values and order rate	mean	urinary	beta	-0.0260144	0.0100105	-0.0456351	-0.00639379	0.00935977	FALSE	TRUE	59192	2.02873
5803-2	pH of Urine by Test strip	mild_vs_none	unadjusted	1yr	Lab values and order rate	mean	urinary	rank_biserial	-0.0648459				4.58895e-27	TRUE	TRUE	35478	26.3383
5803-2	pH of Urine by Test strip	moderate_vs_none	m1	1yr	Lab values and order rate	mean	urinary	beta	-0.186919	0.0110804	-0.208636	-0.165201	1.06786e-63	TRUE	TRUE	59192	62.9715
5803-2	pH of Urine by Test strip	moderate_vs_none	m3	1yr	Lab values and order rate	mean	urinary	beta	-0.140337	0.0113	-0.162485	-0.118189	2.27378e-35	TRUE	TRUE	59192	34.6433
5803-2	pH of Urine by Test strip	moderate_vs_none	m4	1yr	Lab values and order rate	mean	urinary	beta	-0.0629149	0.0115479	-0.0855489	-0.0402809	5.1098e-08	TRUE	TRUE	59192	7.2916
5803-2	pH of Urine by Test strip	moderate_vs_none	unadjusted	1yr	Lab values and order rate	mean	urinary	rank_biserial	-0.115598				2.07945e-65	TRUE	TRUE	28988	64.6821
5803-2	pH of Urine by Test strip	omnibus	m1	1yr	Lab values and order rate	mean	urinary	wald_F	180.706				1.21431e-116	TRUE	TRUE	59192	115.916
5803-2	pH of Urine by Test strip	omnibus	m3	1yr	Lab values and order rate	mean	urinary	wald_F	94.9562				2.62882e-61	TRUE	TRUE	59192	60.5802
5803-2	pH of Urine by Test strip	omnibus	m4	1yr	Lab values and order rate	mean	urinary	wald_F	12.3845				4.2937e-08	TRUE	TRUE	59192	7.36717
5803-2	pH of Urine by Test strip	omnibus	unadjusted	1yr	Lab values and order rate	mean	urinary	epsilon2	0.0095127				2.32061e-122	TRUE	TRUE	59192	121.634
5803-2	pH of Urine by Test strip	severe_vs_none	m1	1yr	Lab values and order rate	mean	urinary	beta	-0.23689	0.0110738	-0.258595	-0.215186	3.84123e-101	TRUE	TRUE	59192	100.416
5803-2	pH of Urine by Test strip	severe_vs_none	m3	1yr	Lab values and order rate	mean	urinary	beta	-0.178176	0.011439	-0.200596	-0.155755	1.35772e-54	TRUE	TRUE	59192	53.8672
5803-2	pH of Urine by Test strip	severe_vs_none	m4	1yr	Lab values and order rate	mean	urinary	beta	-0.0586251	0.0121122	-0.0823651	-0.0348852	1.3005e-06	TRUE	TRUE	59192	5.88589
5803-2	pH of Urine by Test strip	severe_vs_none	unadjusted	1yr	Lab values and order rate	mean	urinary	rank_biserial	-0.147789				5.55809e-106	TRUE	TRUE	29012	105.255
5803-2	pH of Urine by Test strip	trend	m1	1yr	Lab values and order rate	mean	urinary	beta	-0.0802786	0.0034876	-0.0871143	-0.0734429	9.97626e-117	TRUE	TRUE	59192	116.001
5803-2	pH of Urine by Test strip	trend	m3	1yr	Lab values and order rate	mean	urinary	beta	-0.0604489	0.00361914	-0.0675425	-0.0533554	1.74619e-62	TRUE	TRUE	59192	61.7579
5803-2	pH of Urine by Test strip	trend	m4	1yr	Lab values and order rate	mean	urinary	beta	-0.0217093	0.00384317	-0.0292419	-0.0141767	1.62301e-08	TRUE	TRUE	59192	7.78968
5803-2	pH of Urine by Test strip	trend	unadjusted	1yr	Lab values and order rate	mean	urinary	spearman_rho	-0.0976514				2.36691e-125	TRUE	TRUE	59192	124.626
5803-2	pH of Urine by Test strip	AHI≥15 vs <15	m1	1yr	Lab values and order rate	median	urinary	beta	-0.152857	0.00768049	-0.16791	-0.137803	7.59509e-88	TRUE	TRUE	59192	87.1195
5803-2	pH of Urine by Test strip	AHI≥15 vs <15	m3	1yr	Lab values and order rate	median	urinary	beta	-0.113345	0.00787767	-0.128785	-0.0979043	7.37798e-47	TRUE	TRUE	59192	46.1321
5803-2	pH of Urine by Test strip	AHI≥15 vs <15	m4	1yr	Lab values and order rate	median	urinary	beta	-0.0434536	0.00818376	-0.0594938	-0.0274134	1.10182e-07	TRUE	TRUE	59192	6.95789
5803-2	pH of Urine by Test strip	AHI≥15 vs <15	unadjusted	1yr	Lab values and order rate	median	urinary	rank_biserial	-0.0958767				3.21464e-92	TRUE	TRUE	59192	91.4929
5803-2	pH of Urine by Test strip	AHI≥5 vs <5	m1	1yr	Lab values and order rate	median	urinary	beta	-0.159143	0.00829952	-0.17541	-0.142876	1.06119e-81	TRUE	TRUE	59192	80.9742
5803-2	pH of Urine by Test strip	AHI≥5 vs <5	m3	1yr	Lab values and order rate	median	urinary	beta	-0.114807	0.0085333	-0.131533	-0.0980822	3.35174e-41	TRUE	TRUE	59192	40.4747
5803-2	pH of Urine by Test strip	AHI≥5 vs <5	m4	1yr	Lab values and order rate	median	urinary	beta	-0.0400662	0.00884587	-0.0574041	-0.0227282	5.92777e-06	TRUE	TRUE	59192	5.22711
5803-2	pH of Urine by Test strip	AHI≥5 vs <5	unadjusted	1yr	Lab values and order rate	median	urinary	rank_biserial	-0.0996448				1.72985e-85	TRUE	TRUE	59192	84.762
5803-2	pH of Urine by Test strip	mild_vs_none	m1	1yr	Lab values and order rate	median	urinary	beta	-0.100259	0.00971832	-0.119307	-0.0812111	6.23119e-25	TRUE	TRUE	59192	24.2054
5803-2	pH of Urine by Test strip	mild_vs_none	m3	1yr	Lab values and order rate	median	urinary	beta	-0.0719438	0.00979078	-0.0911338	-0.0527539	2.03593e-13	TRUE	TRUE	59192	12.6912
5803-2	pH of Urine by Test strip	mild_vs_none	m4	1yr	Lab values and order rate	median	urinary	beta	-0.0238382	0.00987679	-0.0431967	-0.00447962	0.0158008	FALSE	TRUE	59192	1.80132
5803-2	pH of Urine by Test strip	mild_vs_none	unadjusted	1yr	Lab values and order rate	median	urinary	rank_biserial	-0.0628872				5.9923e-26	TRUE	TRUE	35478	25.2224
5803-2	pH of Urine by Test strip	moderate_vs_none	m1	1yr	Lab values and order rate	median	urinary	beta	-0.180443	0.0109293	-0.201865	-0.159022	4.26114e-61	TRUE	TRUE	59192	60.3705
5803-2	pH of Urine by Test strip	moderate_vs_none	m3	1yr	Lab values and order rate	median	urinary	beta	-0.134437	0.0111466	-0.156284	-0.112589	1.86329e-33	TRUE	TRUE	59192	32.7297
5803-2	pH of Urine by Test strip	moderate_vs_none	m4	1yr	Lab values and order rate	median	urinary	beta	-0.0592617	0.0113937	-0.0815934	-0.0369301	1.98571e-07	TRUE	TRUE	59192	6.70208
5803-2	pH of Urine by Test strip	moderate_vs_none	unadjusted	1yr	Lab values and order rate	median	urinary	rank_biserial	-0.112422				5.20496e-63	TRUE	TRUE	28988	62.2836
5803-2	pH of Urine by Test strip	omnibus	m1	1yr	Lab values and order rate	median	urinary	wald_F	173.31				7.09089e-112	TRUE	TRUE	59192	111.149
5803-2	pH of Urine by Test strip	omnibus	m3	1yr	Lab values and order rate	median	urinary	wald_F	90.2821				2.75171e-58	TRUE	TRUE	59192	57.5604
5803-2	pH of Urine by Test strip	omnibus	m4	1yr	Lab values and order rate	median	urinary	wald_F	11.3884				1.83691e-07	TRUE	TRUE	59192	6.73591
5803-2	pH of Urine by Test strip	omnibus	unadjusted	1yr	Lab values and order rate	median	urinary	epsilon2	0.00914847				1.09259e-117	TRUE	TRUE	59192	116.962
5803-2	pH of Urine by Test strip	severe_vs_none	m1	1yr	Lab values and order rate	median	urinary	beta	-0.228849	0.0109228	-0.250257	-0.20744	4.10456e-97	TRUE	TRUE	59192	96.3867
5803-2	pH of Urine by Test strip	severe_vs_none	m3	1yr	Lab values and order rate	median	urinary	beta	-0.17154	0.0112838	-0.193656	-0.149424	4.28066e-52	TRUE	TRUE	59192	51.3685
5803-2	pH of Urine by Test strip	severe_vs_none	m4	1yr	Lab values and order rate	median	urinary	beta	-0.0554599	0.0119504	-0.0788827	-0.0320371	3.47728e-06	TRUE	TRUE	59192	5.45876
5803-2	pH of Urine by Test strip	severe_vs_none	unadjusted	1yr	Lab values and order rate	median	urinary	rank_biserial	-0.143676				6.08439e-102	TRUE	TRUE	29012	101.216
5803-2	pH of Urine by Test strip	trend	m1	1yr	Lab values and order rate	median	urinary	beta	-0.0775611	0.00344002	-0.0843035	-0.0708186	4.30348e-112	TRUE	TRUE	59192	111.366
5803-2	pH of Urine by Test strip	trend	m3	1yr	Lab values and order rate	median	urinary	beta	-0.05819	0.00357001	-0.0651872	-0.0511927	1.3387e-59	TRUE	TRUE	59192	58.8733
5803-2	pH of Urine by Test strip	trend	m4	1yr	Lab values and order rate	median	urinary	beta	-0.0205791	0.00379181	-0.0280111	-0.0131471	5.74519e-08	TRUE	TRUE	59192	7.2407
5803-2	pH of Urine by Test strip	trend	unadjusted	1yr	Lab values and order rate	median	urinary	spearman_rho	-0.0957765				1.22414e-120	TRUE	TRUE	59192	119.912
5803-2	pH of Urine by Test strip	AHI≥15 vs <15	m1	1yr	Lab values and order rate	order_rate	urinary	IRR	0.986946	0.00843249	0.970768	1.00339	0.119173	FALSE	FALSE	59192	0.923824
5803-2	pH of Urine by Test strip	AHI≥15 vs <15	m3	1yr	Lab values and order rate	order_rate	urinary	IRR	0.981703	0.00831098	0.965841	0.997825	0.0262835	FALSE	FALSE	59192	1.58032
5803-2	pH of Urine by Test strip	AHI≥15 vs <15	m4	1yr	Lab values and order rate	order_rate	urinary	IRR	0.992011	0.00840402	0.975805	1.00849	0.339856	FALSE	FALSE	59192	0.468706
5803-2	pH of Urine by Test strip	AHI≥15 vs <15	unadjusted	1yr	Lab values and order rate	order_rate	urinary	rank_biserial	-0.0144224				0.0004238	FALSE	TRUE	59192	3.37284
5803-2	pH of Urine by Test strip	AHI≥5 vs <5	m1	1yr	Lab values and order rate	order_rate	urinary	IRR	0.97286	0.00840594	0.956963	0.989021	0.00106291	FALSE	TRUE	59192	2.9735
5803-2	pH of Urine by Test strip	AHI≥5 vs <5	m3	1yr	Lab values and order rate	order_rate	urinary	IRR	0.956374	0.00849852	0.940576	0.972438	1.5322e-07	TRUE	TRUE	59192	6.81469
5803-2	pH of Urine by Test strip	AHI≥5 vs <5	m4	1yr	Lab values and order rate	order_rate	urinary	IRR	0.964921	0.00892475	0.94819	0.981948	6.30525e-05	TRUE	TRUE	59192	4.2003
5803-2	pH of Urine by Test strip	AHI≥5 vs <5	unadjusted	1yr	Lab values and order rate	order_rate	urinary	rank_biserial	-0.0167943				0.000145124	TRUE	TRUE	59192	3.83826
5803-2	pH of Urine by Test strip	mild_vs_none	m1	1yr	Lab values and order rate	order_rate	urinary	IRR	0.97267	0.00950905	0.95471	0.990968	0.00356727	FALSE	TRUE	59192	2.44766
5803-2	pH of Urine by Test strip	mild_vs_none	m3	1yr	Lab values and order rate	order_rate	urinary	IRR	0.955068	0.00963935	0.937194	0.973284	1.84916e-06	TRUE	TRUE	59192	5.73303
5803-2	pH of Urine by Test strip	mild_vs_none	m4	1yr	Lab values and order rate	order_rate	urinary	IRR	0.960902	0.00993924	0.942364	0.979805	6.00393e-05	TRUE	TRUE	59192	4.22156
5803-2	pH of Urine by Test strip	mild_vs_none	unadjusted	1yr	Lab values and order rate	order_rate	urinary	rank_biserial	-0.0119588				0.0216415	FALSE	FALSE	35478	1.66471
5803-2	pH of Urine by Test strip	moderate_vs_none	m1	1yr	Lab values and order rate	order_rate	urinary	IRR	0.982756	0.0114823	0.960886	1.00512	0.129804	FALSE	FALSE	59192	0.886712
5803-2	pH of Urine by Test strip	moderate_vs_none	m3	1yr	Lab values and order rate	order_rate	urinary	IRR	0.961098	0.0115936	0.939506	0.983188	0.000620621	FALSE	TRUE	59192	3.20717
5803-2	pH of Urine by Test strip	moderate_vs_none	m4	1yr	Lab values and order rate	order_rate	urinary	IRR	0.97031	0.0119304	0.947884	0.993266	0.0115277	FALSE	TRUE	59192	1.93826
5803-2	pH of Urine by Test strip	moderate_vs_none	unadjusted	1yr	Lab values and order rate	order_rate	urinary	rank_biserial	-0.00826565				0.158752	FALSE	FALSE	28988	0.799281
5803-2	pH of Urine by Test strip	omnibus	m1	1yr	Lab values and order rate	order_rate	urinary	wald_chi2	12.5101				0.00582532	FALSE	TRUE	59192	2.23468
5803-2	pH of Urine by Test strip	omnibus	m3	1yr	Lab values and order rate	order_rate	urinary	wald_chi2	28.0781				3.49755e-06	TRUE	TRUE	59192	5.45624
5803-2	pH of Urine by Test strip	omnibus	m4	1yr	Lab values and order rate	order_rate	urinary	wald_chi2	17.0167				0.00070118	FALSE	TRUE	59192	3.15417
5803-2	pH of Urine by Test strip	omnibus	unadjusted	1yr	Lab values and order rate	order_rate	urinary	epsilon2	0.000503985				3.49808e-07	TRUE	TRUE	59192	6.45617
5803-2	pH of Urine by Test strip	severe_vs_none	m1	1yr	Lab values and order rate	order_rate	urinary	IRR	0.963276	0.0125133	0.939939	0.987193	0.00278951	FALSE	TRUE	59192	2.55447
5803-2	pH of Urine by Test strip	severe_vs_none	m3	1yr	Lab values and order rate	order_rate	urinary	IRR	0.953691	0.0124184	0.930759	0.977189	0.000134465	TRUE	TRUE	59192	3.87139
5803-2	pH of Urine by Test strip	severe_vs_none	m4	1yr	Lab values and order rate	order_rate	urinary	IRR	0.967823	0.0128209	0.943806	0.992451	0.0107412	FALSE	TRUE	59192	1.96895
5803-2	pH of Urine by Test strip	severe_vs_none	unadjusted	1yr	Lab values and order rate	order_rate	urinary	rank_biserial	-0.0327756				1.72565e-08	TRUE	TRUE	29012	7.76305
5803-2	pH of Urine by Test strip	trend	m1	1yr	Lab values and order rate	order_rate	urinary	IRR	0.989649	0.00387176	0.982167	0.997187	0.00720034	FALSE	TRUE	59192	2.14265
5803-2	pH of Urine by Test strip	trend	m3	1yr	Lab values and order rate	order_rate	urinary	IRR	0.985847	0.00386885	0.9784	0.993351	0.000229264	TRUE	TRUE	59192	3.63966
5803-2	pH of Urine by Test strip	trend	m4	1yr	Lab values and order rate	order_rate	urinary	IRR	0.990743	0.00399595	0.983013	0.998532	0.0199392	FALSE	FALSE	59192	1.70029
5803-2	pH of Urine by Test strip	trend	unadjusted	1yr	Lab values and order rate	order_rate	urinary	spearman_rho	-0.0203248				7.60191e-07	TRUE	TRUE	59192	6.11908
5803-2	pH of Urine by Test strip	AHI≥15 vs <15	m1	5yr	Lab values and order rate	mean	urinary	beta	-0.179286	0.00568198	-0.190422	-0.168149	1.3712e-217	TRUE	TRUE	115282	216.863
5803-2	pH of Urine by Test strip	AHI≥15 vs <15	m3	5yr	Lab values and order rate	mean	urinary	beta	-0.13269	0.00581642	-0.14409	-0.12129	6.14143e-115	TRUE	TRUE	115282	114.212
5803-2	pH of Urine by Test strip	AHI≥15 vs <15	m4	5yr	Lab values and order rate	mean	urinary	beta	-0.0479293	0.00603574	-0.0597593	-0.0360994	2.02467e-15	TRUE	TRUE	115282	14.6936
5803-2	pH of Urine by Test strip	AHI≥15 vs <15	unadjusted	5yr	Lab values and order rate	mean	urinary	rank_biserial	-0.110454				2.83242e-227	TRUE	TRUE	115282	226.548
5803-2	pH of Urine by Test strip	AHI≥5 vs <5	m1	5yr	Lab values and order rate	mean	urinary	beta	-0.192525	0.00617675	-0.204631	-0.180418	2.13984e-212	TRUE	TRUE	115282	211.67
5803-2	pH of Urine by Test strip	AHI≥5 vs <5	m3	5yr	Lab values and order rate	mean	urinary	beta	-0.138216	0.00635008	-0.150662	-0.12577	7.94218e-105	TRUE	TRUE	115282	104.1
5803-2	pH of Urine by Test strip	AHI≥5 vs <5	m4	5yr	Lab values and order rate	mean	urinary	beta	-0.0454235	0.0065862	-0.0583324	-0.0325147	5.34683e-12	TRUE	TRUE	115282	11.2719
5803-2	pH of Urine by Test strip	AHI≥5 vs <5	unadjusted	5yr	Lab values and order rate	mean	urinary	rank_biserial	-0.118147				3.73642e-220	TRUE	TRUE	115282	219.428
5803-2	pH of Urine by Test strip	mild_vs_none	m1	5yr	Lab values and order rate	mean	urinary	beta	-0.124898	0.00722418	-0.139057	-0.110738	6.94055e-67	TRUE	TRUE	115282	66.1586
5803-2	pH of Urine by Test strip	mild_vs_none	m3	5yr	Lab values and order rate	mean	urinary	beta	-0.0887098	0.00727552	-0.10297	-0.0744499	3.55932e-34	TRUE	TRUE	115282	33.4486
5803-2	pH of Urine by Test strip	mild_vs_none	m4	5yr	Lab values and order rate	mean	urinary	beta	-0.0279816	0.00733639	-0.0423608	-0.0136024	0.000136763	TRUE	TRUE	115282	3.86403
5803-2	pH of Urine by Test strip	mild_vs_none	unadjusted	5yr	Lab values and order rate	mean	urinary	rank_biserial	-0.0764585				1.952e-68	TRUE	TRUE	68626	67.7095
5803-2	pH of Urine by Test strip	moderate_vs_none	m1	5yr	Lab values and order rate	mean	urinary	beta	-0.2082	0.00809145	-0.224059	-0.192341	1.36478e-145	TRUE	TRUE	115282	144.865
5803-2	pH of Urine by Test strip	moderate_vs_none	m3	5yr	Lab values and order rate	mean	urinary	beta	-0.153193	0.00824633	-0.169356	-0.13703	6.37865e-77	TRUE	TRUE	115282	76.1953
5803-2	pH of Urine by Test strip	moderate_vs_none	m4	5yr	Lab values and order rate	mean	urinary	beta	-0.0607161	0.00842707	-0.077233	-0.0441991	5.84461e-13	TRUE	TRUE	115282	12.2332
5803-2	pH of Urine by Test strip	moderate_vs_none	unadjusted	5yr	Lab values and order rate	mean	urinary	rank_biserial	-0.128339				2.32927e-151	TRUE	TRUE	56232	150.633
5803-2	pH of Urine by Test strip	omnibus	m1	5yr	Lab values and order rate	mean	urinary	wald_F	455.281				4.18231e-294	TRUE	TRUE	115282	293.379
5803-2	pH of Urine by Test strip	omnibus	m3	5yr	Lab values and order rate	mean	urinary	wald_F	237.836				7.3947e-154	TRUE	TRUE	115282	153.131
5803-2	pH of Urine by Test strip	omnibus	m4	5yr	Lab values and order rate	mean	urinary	wald_F	26.1194				6.9946e-17	TRUE	TRUE	115282	16.1552
5803-2	pH of Urine by Test strip	omnibus	unadjusted	5yr	Lab values and order rate	mean	urinary	epsilon2	0.0122163				1.05537e-305	TRUE	TRUE	115282	304.977
5803-2	pH of Urine by Test strip	severe_vs_none	m1	5yr	Lab values and order rate	mean	urinary	beta	-0.280478	0.00809389	-0.296342	-0.264615	9.00115e-262	TRUE	TRUE	115282	261.046
5803-2	pH of Urine by Test strip	severe_vs_none	m3	5yr	Lab values and order rate	mean	urinary	beta	-0.21121	0.00835737	-0.22759	-0.19483	1.55945e-140	TRUE	TRUE	115282	139.807
5803-2	pH of Urine by Test strip	severe_vs_none	m4	5yr	Lab values and order rate	mean	urinary	beta	-0.069139	0.00886188	-0.0865082	-0.0517699	6.15152e-15	TRUE	TRUE	115282	14.211
5803-2	pH of Urine by Test strip	severe_vs_none	unadjusted	5yr	Lab values and order rate	mean	urinary	rank_biserial	-0.171835				7.95181e-270	TRUE	TRUE	56208	269.1
5803-2	pH of Urine by Test strip	trend	m1	5yr	Lab values and order rate	mean	urinary	beta	-0.0933106	0.00254926	-0.0983071	-0.0883141	1.2276e-291	TRUE	TRUE	115282	290.911
5803-2	pH of Urine by Test strip	trend	m3	5yr	Lab values and order rate	mean	urinary	beta	-0.070168	0.00264328	-0.0753488	-0.0649872	8.41454e-155	TRUE	TRUE	115282	154.075
5803-2	pH of Urine by Test strip	trend	m4	5yr	Lab values and order rate	mean	urinary	beta	-0.0242642	0.00281003	-0.0297718	-0.0187566	5.9532e-18	TRUE	TRUE	115282	17.2252
5803-2	pH of Urine by Test strip	trend	unadjusted	5yr	Lab values and order rate	mean	urinary	spearman_rho	-0.110453				1.136803516690065e-309	TRUE	TRUE	115282	308.944
5803-2	pH of Urine by Test strip	AHI≥15 vs <15	m1	5yr	Lab values and order rate	median	urinary	beta	-0.165597	0.00551081	-0.176399	-0.154796	1.28996e-197	TRUE	TRUE	115282	196.889
5803-2	pH of Urine by Test strip	AHI≥15 vs <15	m3	5yr	Lab values and order rate	median	urinary	beta	-0.121782	0.00564078	-0.132838	-0.110726	3.60756e-103	TRUE	TRUE	115282	102.443
5803-2	pH of Urine by Test strip	AHI≥15 vs <15	m4	5yr	Lab values and order rate	median	urinary	beta	-0.0419398	0.00585666	-0.0534188	-0.0304609	8.05398e-13	TRUE	TRUE	115282	12.094
5803-2	pH of Urine by Test strip	AHI≥15 vs <15	unadjusted	5yr	Lab values and order rate	median	urinary	rank_biserial	-0.103187				1.47187e-205	TRUE	TRUE	115282	204.832
5803-2	pH of Urine by Test strip	AHI≥5 vs <5	m1	5yr	Lab values and order rate	median	urinary	beta	-0.181109	0.00598977	-0.192849	-0.169369	4.8016e-200	TRUE	TRUE	115282	199.319
5803-2	pH of Urine by Test strip	AHI≥5 vs <5	m3	5yr	Lab values and order rate	median	urinary	beta	-0.128776	0.00615786	-0.140845	-0.116706	6.25356e-97	TRUE	TRUE	115282	96.2039
5803-2	pH of Urine by Test strip	AHI≥5 vs <5	m4	5yr	Lab values and order rate	median	urinary	beta	-0.0415703	0.00639061	-0.0540958	-0.0290448	7.80622e-11	TRUE	TRUE	115282	10.1076
5803-2	pH of Urine by Test strip	AHI≥5 vs <5	unadjusted	5yr	Lab values and order rate	median	urinary	rank_biserial	-0.112274				5.71075e-206	TRUE	TRUE	115282	205.243
5803-2	pH of Urine by Test strip	mild_vs_none	m1	5yr	Lab values and order rate	median	urinary	beta	-0.119868	0.00700713	-0.133602	-0.106134	1.5968e-65	TRUE	TRUE	115282	64.7967
5803-2	pH of Urine by Test strip	mild_vs_none	m3	5yr	Lab values and order rate	median	urinary	beta	-0.0839418	0.00705623	-0.0977719	-0.0701117	1.29547e-32	TRUE	TRUE	115282	31.8876
5803-2	pH of Urine by Test strip	mild_vs_none	m4	5yr	Lab values and order rate	median	urinary	beta	-0.0267007	0.00711876	-0.0406533	-0.012748	0.000176392	TRUE	TRUE	115282	3.75352
5803-2	pH of Urine by Test strip	mild_vs_none	unadjusted	5yr	Lab values and order rate	median	urinary	rank_biserial	-0.0739534				2.37116e-66	TRUE	TRUE	68626	65.625
5803-2	pH of Urine by Test strip	moderate_vs_none	m1	5yr	Lab values and order rate	median	urinary	beta	-0.196325	0.00784834	-0.211707	-0.180942	9.85976e-138	TRUE	TRUE	115282	137.006
5803-2	pH of Urine by Test strip	moderate_vs_none	m3	5yr	Lab values and order rate	median	urinary	beta	-0.142544	0.00799778	-0.158219	-0.126868	5.84741e-71	TRUE	TRUE	115282	70.233
5803-2	pH of Urine by Test strip	moderate_vs_none	m4	5yr	Lab values and order rate	median	urinary	beta	-0.0553768	0.00817708	-0.0714038	-0.0393498	1.27447e-11	TRUE	TRUE	115282	10.8947
5803-2	pH of Urine by Test strip	moderate_vs_none	unadjusted	5yr	Lab values and order rate	median	urinary	rank_biserial	-0.122107				4.21234e-142	TRUE	TRUE	56232	141.375
5803-2	pH of Urine by Test strip	omnibus	m1	5yr	Lab values and order rate	median	urinary	wald_F	418.032				3.94677e-270	TRUE	TRUE	115282	269.404
5803-2	pH of Urine by Test strip	omnibus	m3	5yr	Lab values and order rate	median	urinary	wald_F	215.228				3.08433e-139	TRUE	TRUE	115282	138.511
5803-2	pH of Urine by Test strip	omnibus	m4	5yr	Lab values and order rate	median	urinary	wald_F	21.8799				3.6935e-14	TRUE	TRUE	115282	13.4326
5803-2	pH of Urine by Test strip	omnibus	unadjusted	5yr	Lab values and order rate	median	urinary	epsilon2	0.011163				2.34388e-279	TRUE	TRUE	115282	278.63
5803-2	pH of Urine by Test strip	severe_vs_none	m1	5yr	Lab values and order rate	median	urinary	beta	-0.259735	0.0078507	-0.275122	-0.244348	6.63392e-239	TRUE	TRUE	115282	238.178
5803-2	pH of Urine by Test strip	severe_vs_none	m3	5yr	Lab values and order rate	median	urinary	beta	-0.194665	0.00810547	-0.210551	-0.178778	3.84996e-127	TRUE	TRUE	115282	126.415
5803-2	pH of Urine by Test strip	severe_vs_none	m4	5yr	Lab values and order rate	median	urinary	beta	-0.0607518	0.00859899	-0.0776057	-0.043898	1.61524e-12	TRUE	TRUE	115282	11.7918
5803-2	pH of Urine by Test strip	severe_vs_none	unadjusted	5yr	Lab values and order rate	median	urinary	rank_biserial	-0.161162				8.45503e-246	TRUE	TRUE	56208	245.073
5803-2	pH of Urine by Test strip	trend	m1	5yr	Lab values and order rate	median	urinary	beta	-0.0864635	0.00247272	-0.09131	-0.081617	1.80217e-266	TRUE	TRUE	115282	265.744
5803-2	pH of Urine by Test strip	trend	m3	5yr	Lab values and order rate	median	urinary	beta	-0.0646293	0.00256362	-0.0696539	-0.0596046	7.44806e-140	TRUE	TRUE	115282	139.128
5803-2	pH of Urine by Test strip	trend	m4	5yr	Lab values and order rate	median	urinary	beta	-0.0213493	0.00272668	-0.0266935	-0.0160051	4.92821e-15	TRUE	TRUE	115282	14.3073
5803-2	pH of Urine by Test strip	trend	unadjusted	5yr	Lab values and order rate	median	urinary	spearman_rho	-0.105473				2.03515e-282	TRUE	TRUE	115282	281.691
5803-2	pH of Urine by Test strip	AHI≥15 vs <15	m1	5yr	Lab values and order rate	order_rate	urinary	IRR	0.946981	0.00748237	0.933195	0.960971	3.32414e-13	TRUE	TRUE	115282	12.4783
5803-2	pH of Urine by Test strip	AHI≥15 vs <15	m3	5yr	Lab values and order rate	order_rate	urinary	IRR	0.950993	0.00749784	0.93712	0.965072	2.05983e-11	TRUE	TRUE	115282	10.6862
5803-2	pH of Urine by Test strip	AHI≥15 vs <15	m4	5yr	Lab values and order rate	order_rate	urinary	IRR	0.964746	0.00780511	0.9501	0.979618	4.2603e-06	TRUE	TRUE	115282	5.37056
5803-2	pH of Urine by Test strip	AHI≥15 vs <15	unadjusted	5yr	Lab values and order rate	order_rate	urinary	rank_biserial	-0.0417089				4.71423e-35	TRUE	TRUE	115282	34.3266
5803-2	pH of Urine by Test strip	AHI≥5 vs <5	m1	5yr	Lab values and order rate	order_rate	urinary	IRR	0.942051	0.00786155	0.927647	0.956679	3.11784e-14	TRUE	TRUE	115282	13.5061
5803-2	pH of Urine by Test strip	AHI≥5 vs <5	m3	5yr	Lab values and order rate	order_rate	urinary	IRR	0.925797	0.00799051	0.911411	0.94041	4.96584e-22	TRUE	TRUE	115282	21.304
5803-2	pH of Urine by Test strip	AHI≥5 vs <5	m4	5yr	Lab values and order rate	order_rate	urinary	IRR	0.938422	0.00847976	0.922954	0.954149	6.63137e-14	TRUE	TRUE	115282	13.1784
5803-2	pH of Urine by Test strip	AHI≥5 vs <5	unadjusted	5yr	Lab values and order rate	order_rate	urinary	rank_biserial	-0.0440908				3.02437e-33	TRUE	TRUE	115282	32.5194
5803-2	pH of Urine by Test strip	mild_vs_none	m1	5yr	Lab values and order rate	order_rate	urinary	IRR	0.960909	0.009179	0.943776	0.978353	1.39783e-05	TRUE	TRUE	115282	4.85455
5803-2	pH of Urine by Test strip	mild_vs_none	m3	5yr	Lab values and order rate	order_rate	urinary	IRR	0.935793	0.00921172	0.919049	0.952842	5.84767e-13	TRUE	TRUE	115282	12.233
5803-2	pH of Urine by Test strip	mild_vs_none	m4	5yr	Lab values and order rate	order_rate	urinary	IRR	0.94374	0.00946759	0.92639	0.961416	9.59162e-10	TRUE	TRUE	115282	9.01811
5803-2	pH of Urine by Test strip	mild_vs_none	unadjusted	5yr	Lab values and order rate	order_rate	urinary	rank_biserial	-0.0281873				6.1517e-11	TRUE	TRUE	68626	10.211
5803-2	pH of Urine by Test strip	moderate_vs_none	m1	5yr	Lab values and order rate	order_rate	urinary	IRR	0.951392	0.0104031	0.93219	0.97099	1.66949e-06	TRUE	TRUE	115282	5.77742
5803-2	pH of Urine by Test strip	moderate_vs_none	m3	5yr	Lab values and order rate	order_rate	urinary	IRR	0.925858	0.0104846	0.907027	0.945081	2.02123e-13	TRUE	TRUE	115282	12.6944
5803-2	pH of Urine by Test strip	moderate_vs_none	m4	5yr	Lab values and order rate	order_rate	urinary	IRR	0.93789	0.0108501	0.918156	0.958049	3.42424e-09	TRUE	TRUE	115282	8.46544
5803-2	pH of Urine by Test strip	moderate_vs_none	unadjusted	5yr	Lab values and order rate	order_rate	urinary	rank_biserial	-0.0361706				6.63563e-14	TRUE	TRUE	56232	13.1781
5803-2	pH of Urine by Test strip	omnibus	m1	5yr	Lab values and order rate	order_rate	urinary	wald_chi2	89.0751				3.46105e-19	TRUE	TRUE	115282	18.4608
5803-2	pH of Urine by Test strip	omnibus	m3	5yr	Lab values and order rate	order_rate	urinary	wald_chi2	101.114				8.95347e-22	TRUE	TRUE	115282	21.048
5803-2	pH of Urine by Test strip	omnibus	m4	5yr	Lab values and order rate	order_rate	urinary	wald_chi2	59.2935				8.32105e-13	TRUE	TRUE	115282	12.0798
5803-2	pH of Urine by Test strip	omnibus	unadjusted	5yr	Lab values and order rate	order_rate	urinary	epsilon2	0.00218098				7.24454e-55	TRUE	TRUE	115282	54.14
5803-2	pH of Urine by Test strip	severe_vs_none	m1	5yr	Lab values and order rate	order_rate	urinary	IRR	0.903705	0.0108389	0.88471	0.923109	9.4986e-21	TRUE	TRUE	115282	20.0223
5803-2	pH of Urine by Test strip	severe_vs_none	m3	5yr	Lab values and order rate	order_rate	urinary	IRR	0.907439	0.0109563	0.888161	0.927136	7.64358e-19	TRUE	TRUE	115282	18.1167
5803-2	pH of Urine by Test strip	severe_vs_none	m4	5yr	Lab values and order rate	order_rate	urinary	IRR	0.925603	0.0117543	0.904523	0.947175	4.79622e-11	TRUE	TRUE	115282	10.3191
5803-2	pH of Urine by Test strip	severe_vs_none	unadjusted	5yr	Lab values and order rate	order_rate	urinary	rank_biserial	-0.0763928				1.34331e-56	TRUE	TRUE	56208	55.8718
5803-2	pH of Urine by Test strip	trend	m1	5yr	Lab values and order rate	order_rate	urinary	IRR	0.969339	0.00337745	0.962944	0.975777	2.96559e-20	TRUE	TRUE	115282	19.5279
5803-2	pH of Urine by Test strip	trend	m3	5yr	Lab values and order rate	order_rate	urinary	IRR	0.969406	0.0034604	0.962853	0.976003	2.7236e-19	TRUE	TRUE	115282	18.5649
5803-2	pH of Urine by Test strip	trend	m4	5yr	Lab values and order rate	order_rate	urinary	IRR	0.975869	0.00371152	0.968796	0.982994	4.66168e-11	TRUE	TRUE	115282	10.3315
5803-2	pH of Urine by Test strip	trend	unadjusted	5yr	Lab values and order rate	order_rate	urinary	spearman_rho	-0.0452305				2.81497e-53	TRUE	TRUE	115282	52.5505
5803-2	pH of Urine by Test strip	AHI≥15 vs <15	m1	1yr	Two-part combined		urinary											0.2665	0.871035	2.13391e-45	TRUE	0.986946	0.119173	FALSE
5803-2	pH of Urine by Test strip	AHI≥15 vs <15	m3	1yr	Two-part combined		urinary											0.2665	0.862081	7.60854e-48	TRUE	0.981703	0.0262835	FALSE
5803-2	pH of Urine by Test strip	AHI≥15 vs <15	m4	1yr	Two-part combined		urinary											0.2665	0.852637	5.18699e-50	TRUE	0.992011	0.339856	FALSE
5803-2	pH of Urine by Test strip	AHI≥15 vs <15	unadjusted	1yr	Two-part combined		urinary											0.2665	0.87104	2.13375e-45	TRUE	-0.0144224	0.0004238	TRUE
5803-2	pH of Urine by Test strip	AHI≥5 vs <5	m1	1yr	Two-part combined		urinary											0.2665	0.892794	1.84565e-26	TRUE	0.97286	0.00106291	TRUE
5803-2	pH of Urine by Test strip	AHI≥5 vs <5	m3	1yr	Two-part combined		urinary											0.2665	0.833814	4.73694e-59	TRUE	0.956374	1.5322e-07	TRUE
5803-2	pH of Urine by Test strip	AHI≥5 vs <5	m4	1yr	Two-part combined		urinary											0.2665	0.822935	1.06218e-61	TRUE	0.964921	6.30525e-05	TRUE
5803-2	pH of Urine by Test strip	AHI≥5 vs <5	unadjusted	1yr	Two-part combined		urinary											0.2665	0.892785	1.89384e-26	TRUE	-0.0167943	0.000145124	TRUE
5803-2	pH of Urine by Test strip	mild_vs_none	m1	1yr	Two-part combined		urinary											0.2665	0.954685	0.00020887	TRUE	0.97267	0.00356727	TRUE
5803-2	pH of Urine by Test strip	mild_vs_none	m3	1yr	Two-part combined		urinary											0.2665	0.875611	7.81028e-25	TRUE	0.955068	1.84916e-06	TRUE
5803-2	pH of Urine by Test strip	mild_vs_none	m4	1yr	Two-part combined		urinary											0.2665	0.8641	8.63585e-29	TRUE	0.960902	6.00393e-05	TRUE
5803-2	pH of Urine by Test strip	mild_vs_none	unadjusted	1yr	Two-part combined		urinary											0.2665	0.954684	0.000213977	TRUE	-0.0119588	0.0216415	FALSE
5803-2	pH of Urine by Test strip	moderate_vs_none	m1	1yr	Two-part combined		urinary											0.2665	0.907199	3.46541e-12	TRUE	0.982756	0.129804	FALSE
5803-2	pH of Urine by Test strip	moderate_vs_none	m3	1yr	Two-part combined		urinary											0.2665	0.817198	1.63519e-43	TRUE	0.961098	0.000620621	TRUE
5803-2	pH of Urine by Test strip	moderate_vs_none	m4	1yr	Two-part combined		urinary											0.2665	0.800489	1.64184e-49	TRUE	0.97031	0.0115277	TRUE
5803-2	pH of Urine by Test strip	moderate_vs_none	unadjusted	1yr	Two-part combined		urinary											0.2665	0.907207	3.61144e-12	TRUE	-0.00826565	0.158752	FALSE
5803-2	pH of Urine by Test strip	omnibus	m1	1yr	Two-part combined		urinary											0.2665	281.259	1.1306e-60	TRUE	12.5101	0.00582532	TRUE
5803-2	pH of Urine by Test strip	omnibus	m3	1yr	Two-part combined		urinary											0.2665	325.656	2.78149e-70	TRUE	28.0781	3.49755e-06	TRUE
5803-2	pH of Urine by Test strip	omnibus	m4	1yr	Two-part combined		urinary											0.2665	356.06	7.26854e-77	TRUE	17.0167	0.00070118	TRUE
5803-2	pH of Urine by Test strip	omnibus	unadjusted	1yr	Two-part combined		urinary											0.2665	0.0356142	9.0047e-61	TRUE	0.000503985	3.49808e-07	TRUE
5803-2	pH of Urine by Test strip	severe_vs_none	m1	1yr	Two-part combined		urinary											0.2665	0.800001	2.67838e-58	TRUE	0.963276	0.00278951	TRUE
5803-2	pH of Urine by Test strip	severe_vs_none	m3	1yr	Two-part combined		urinary											0.2665	0.78496	1.22787e-61	TRUE	0.953691	0.000134465	TRUE
5803-2	pH of Urine by Test strip	severe_vs_none	m4	1yr	Two-part combined		urinary											0.2665	0.760305	1.70044e-68	TRUE	0.967823	0.0107412	TRUE
5803-2	pH of Urine by Test strip	severe_vs_none	unadjusted	1yr	Two-part combined		urinary											0.2665	0.80001	2.37197e-58	TRUE	-0.0327756	1.72565e-08	TRUE
5803-2	pH of Urine by Test strip	trend	m1	1yr	Two-part combined		urinary											0.2665	0.931365	7.32876e-60	TRUE	0.989649	0.00720034	TRUE
5803-2	pH of Urine by Test strip	trend	m3	1yr	Two-part combined		urinary											0.2665	0.922761	4.58769e-67	TRUE	0.985847	0.000229264	TRUE
5803-2	pH of Urine by Test strip	trend	m4	1yr	Two-part combined		urinary											0.2665	0.913543	2.5239e-73	TRUE	0.990743	0.0199392	FALSE
5803-2	pH of Urine by Test strip	trend	unadjusted	1yr	Two-part combined		urinary											0.2665	-0.0346422	6.41348e-60	TRUE	-0.0203248	7.60191e-07	TRUE
5803-2	pH of Urine by Test strip	AHI≥15 vs <15	m1	5yr	Two-part combined		urinary											0.519033	0.839699	7.28054e-92	TRUE	0.946981	3.32414e-13	TRUE
5803-2	pH of Urine by Test strip	AHI≥15 vs <15	m3	5yr	Two-part combined		urinary											0.519033	0.838297	2.02906e-82	TRUE	0.950993	2.05983e-11	TRUE
5803-2	pH of Urine by Test strip	AHI≥15 vs <15	m4	5yr	Two-part combined		urinary											0.519033	0.840442	2.63748e-72	TRUE	0.964746	4.2603e-06	TRUE
5803-2	pH of Urine by Test strip	AHI≥15 vs <15	unadjusted	5yr	Two-part combined		urinary											0.519033	0.839701	6.90298e-92	TRUE	-0.0417089	4.71423e-35	TRUE
5803-2	pH of Urine by Test strip	AHI≥5 vs <5	m1	5yr	Two-part combined		urinary											0.519033	0.87799	2.97661e-42	TRUE	0.942051	3.11784e-14	TRUE
5803-2	pH of Urine by Test strip	AHI≥5 vs <5	m3	5yr	Two-part combined		urinary											0.519033	0.818347	6.14032e-85	TRUE	0.925797	4.96584e-22	TRUE
5803-2	pH of Urine by Test strip	AHI≥5 vs <5	m4	5yr	Two-part combined		urinary											0.519033	0.820894	6.81624e-75	TRUE	0.938422	6.63137e-14	TRUE
5803-2	pH of Urine by Test strip	AHI≥5 vs <5	unadjusted	5yr	Two-part combined		urinary											0.519033	0.877992	3.01159e-42	TRUE	-0.0440908	3.02437e-33	TRUE
5803-2	pH of Urine by Test strip	mild_vs_none	m1	5yr	Two-part combined		urinary											0.519033	0.962168	0.00060284	TRUE	0.960909	1.39783e-05	TRUE
5803-2	pH of Urine by Test strip	mild_vs_none	m3	5yr	Two-part combined		urinary											0.519033	0.872573	8.8993e-31	TRUE	0.935793	5.84767e-13	TRUE
5803-2	pH of Urine by Test strip	mild_vs_none	m4	5yr	Two-part combined		urinary											0.519033	0.868598	1.01644e-31	TRUE	0.94374	9.59162e-10	TRUE
5803-2	pH of Urine by Test strip	mild_vs_none	unadjusted	5yr	Two-part combined		urinary											0.519033	0.962169	0.000615326	TRUE	-0.0281873	6.1517e-11	TRUE
5803-2	pH of Urine by Test strip	moderate_vs_none	m1	5yr	Two-part combined		urinary											0.519033	0.910128	4.35395e-14	TRUE	0.951392	1.66949e-06	TRUE
5803-2	pH of Urine by Test strip	moderate_vs_none	m3	5yr	Two-part combined		urinary											0.519033	0.810277	1.27979e-56	TRUE	0.925858	2.02123e-13	TRUE
5803-2	pH of Urine by Test strip	moderate_vs_none	m4	5yr	Two-part combined		urinary											0.519033	0.804546	9.54714e-57	TRUE	0.93789	3.42424e-09	TRUE
5803-2	pH of Urine by Test strip	moderate_vs_none	unadjusted	5yr	Two-part combined		urinary											0.519033	0.910129	4.54124e-14	TRUE	-0.0361706	6.63563e-14	TRUE
5803-2	pH of Urine by Test strip	omnibus	m1	5yr	Two-part combined		urinary											0.519033	641.824	8.63161e-139	TRUE	89.0751	3.46105e-19	TRUE
5803-2	pH of Urine by Test strip	omnibus	m3	5yr	Two-part combined		urinary											0.519033	537.25	4.03203e-116	TRUE	101.114	8.95347e-22	TRUE
5803-2	pH of Urine by Test strip	omnibus	m4	5yr	Two-part combined		urinary											0.519033	494.471	7.53213e-107	TRUE	59.2935	8.32105e-13	TRUE
5803-2	pH of Urine by Test strip	omnibus	unadjusted	5yr	Two-part combined		urinary											0.519033	0.053819	4.05878e-139	TRUE	0.00218098	7.24454e-55	TRUE
5803-2	pH of Urine by Test strip	severe_vs_none	m1	5yr	Two-part combined		urinary											0.519033	0.750783	4.16367e-123	TRUE	0.903705	9.4986e-21	TRUE
5803-2	pH of Urine by Test strip	severe_vs_none	m3	5yr	Two-part combined		urinary											0.519033	0.747224	3.85034e-110	TRUE	0.907439	7.64358e-19	TRUE
5803-2	pH of Urine by Test strip	severe_vs_none	m4	5yr	Two-part combined		urinary											0.519033	0.739114	3.00997e-102	TRUE	0.925603	4.79622e-11	TRUE
5803-2	pH of Urine by Test strip	severe_vs_none	unadjusted	5yr	Two-part combined		urinary											0.519033	0.750787	2.93716e-123	TRUE	-0.0763928	1.34331e-56	TRUE
5803-2	pH of Urine by Test strip	trend	m1	5yr	Two-part combined		urinary											0.519033	0.913148	1.28282e-123	TRUE	0.969339	2.96559e-20	TRUE
5803-2	pH of Urine by Test strip	trend	m3	5yr	Two-part combined		urinary											0.519033	0.909516	8.69479e-116	TRUE	0.969406	2.7236e-19	TRUE
5803-2	pH of Urine by Test strip	trend	m4	5yr	Two-part combined		urinary											0.519033	0.906564	2.40281e-106	TRUE	0.975869	4.66168e-11	TRUE
5803-2	pH of Urine by Test strip	trend	unadjusted	5yr	Two-part combined		urinary											0.519033	-0.0502107	8.56943e-124	TRUE	-0.0452305	2.81497e-53	TRUE
5902-2	Prothrombin time (PT)	AHI≥15 vs <15	m1	1yr	Lab order propensity		coagulation	OR	1.09136	0.0222735	1.04474	1.14006	8.66754e-05	TRUE	TRUE	222109	4.0621	0.0382065
5902-2	Prothrombin time (PT)	AHI≥15 vs <15	m3	1yr	Lab order propensity		coagulation	OR	1.0068	0.022903	0.962603	1.05302	0.767365	FALSE	FALSE	222109	0.114998	0.0382065
5902-2	Prothrombin time (PT)	AHI≥15 vs <15	m4	1yr	Lab order propensity		coagulation	OR	0.908909	0.0239561	0.86722	0.952603	6.69491e-05	TRUE	TRUE	222109	4.17426	0.0382065
5902-2	Prothrombin time (PT)	AHI≥15 vs <15	unadjusted	1yr	Lab order propensity		coagulation	OR	1.09139				9.0378e-05	TRUE	TRUE	222109	4.04394	0.0382065
5902-2	Prothrombin time (PT)	AHI≥5 vs <5	m1	1yr	Lab order propensity		coagulation	OR	1.08859	0.0253114	1.0359	1.14396	0.000797665	FALSE	TRUE	222109	3.09818	0.0382065
5902-2	Prothrombin time (PT)	AHI≥5 vs <5	m3	1yr	Lab order propensity		coagulation	OR	0.939133	0.0260516	0.892385	0.988331	0.0159294	FALSE	TRUE	222109	1.7978	0.0382065
5902-2	Prothrombin time (PT)	AHI≥5 vs <5	m4	1yr	Lab order propensity		coagulation	OR	0.83707	0.0271016	0.793766	0.882735	5.29957e-11	TRUE	TRUE	222109	10.2758	0.0382065
5902-2	Prothrombin time (PT)	AHI≥5 vs <5	unadjusted	1yr	Lab order propensity		coagulation	OR	1.08843				0.000831466	FALSE	TRUE	222109	3.08016	0.0382065
5902-2	Prothrombin time (PT)	mild_vs_none	m1	1yr	Lab order propensity		coagulation	OR	1.04693	0.0297957	0.987541	1.10989	0.123755	FALSE	FALSE	222109	0.907438	0.0382065
5902-2	Prothrombin time (PT)	mild_vs_none	m3	1yr	Lab order propensity		coagulation	OR	0.91513	0.0302164	0.862507	0.970964	0.003334	FALSE	TRUE	222109	2.47703	0.0382065
5902-2	Prothrombin time (PT)	mild_vs_none	m4	1yr	Lab order propensity		coagulation	OR	0.850342	0.0305696	0.80089	0.902848	1.1379e-07	TRUE	TRUE	222109	6.94389	0.0382065
5902-2	Prothrombin time (PT)	mild_vs_none	unadjusted	1yr	Lab order propensity		coagulation	OR	1.0469				0.127398	FALSE	FALSE	127658	0.894839	0.0382065
5902-2	Prothrombin time (PT)	moderate_vs_none	m1	1yr	Lab order propensity		coagulation	OR	1.14276	0.0322891	1.07268	1.21742	3.58229e-05	TRUE	TRUE	222109	4.44584	0.0382065
5902-2	Prothrombin time (PT)	moderate_vs_none	m3	1yr	Lab order propensity		coagulation	OR	0.9504	0.033031	0.890821	1.01396	0.123527	FALSE	FALSE	222109	0.908238	0.0382065
5902-2	Prothrombin time (PT)	moderate_vs_none	m4	1yr	Lab order propensity		coagulation	OR	0.845487	0.0338479	0.791217	0.903479	7.09572e-07	TRUE	TRUE	222109	6.149	0.0382065
5902-2	Prothrombin time (PT)	moderate_vs_none	unadjusted	1yr	Lab order propensity		coagulation	OR	1.14281				3.79923e-05	TRUE	TRUE	105575	4.4203	0.0382065
5902-2	Prothrombin time (PT)	omnibus	m1	1yr	Lab order propensity		coagulation	wald_chi2	19.3447				0.000232008	TRUE	TRUE	222109	3.6345	0.0382065
5902-2	Prothrombin time (PT)	omnibus	m3	1yr	Lab order propensity		coagulation	wald_chi2	8.89089				0.0307773	FALSE	TRUE	222109	1.51177	0.0382065
5902-2	Prothrombin time (PT)	omnibus	m4	1yr	Lab order propensity		coagulation	wald_chi2	46.9171				3.61963e-10	TRUE	TRUE	222109	9.44134	0.0382065
5902-2	Prothrombin time (PT)	omnibus	unadjusted	1yr	Lab order propensity		coagulation	cramers_v	0.00933641				0.000230217	TRUE	TRUE	222109	3.63786	0.0382065
5902-2	Prothrombin time (PT)	severe_vs_none	m1	1yr	Lab order propensity		coagulation	OR	1.096	0.0317929	1.02979	1.16647	0.00393589	FALSE	TRUE	222109	2.40496	0.0382065
5902-2	Prothrombin time (PT)	severe_vs_none	m3	1yr	Lab order propensity		coagulation	OR	0.964849	0.0329146	0.904571	1.02914	0.276967	FALSE	FALSE	222109	0.557572	0.0382065
5902-2	Prothrombin time (PT)	severe_vs_none	m4	1yr	Lab order propensity		coagulation	OR	0.801207	0.0350846	0.747964	0.85824	2.66387e-10	TRUE	TRUE	222109	9.57449	0.0382065
5902-2	Prothrombin time (PT)	severe_vs_none	unadjusted	1yr	Lab order propensity		coagulation	OR	1.09603				0.00412807	FALSE	TRUE	110112	2.38425	0.0382065
5902-2	Prothrombin time (PT)	trend	m1	1yr	Lab order propensity		coagulation	OR	1.03696	0.00996409	1.0169	1.05741	0.000270508	TRUE	TRUE	222109	3.56782	0.0382065
5902-2	Prothrombin time (PT)	trend	m3	1yr	Lab order propensity		coagulation	OR	0.99357	0.0105171	0.973299	1.01426	0.539639	FALSE	FALSE	222109	0.267897	0.0382065
5902-2	Prothrombin time (PT)	trend	m4	1yr	Lab order propensity		coagulation	OR	0.936037	0.0112308	0.915658	0.956869	3.96457e-09	TRUE	TRUE	222109	8.4018	0.0382065
5902-2	Prothrombin time (PT)	trend	unadjusted	1yr	Lab order propensity		coagulation	ca_z_r	0.00772919				0.000269847	TRUE	TRUE	222109	3.56888	0.0382065
5902-2	Prothrombin time (PT)	AHI≥15 vs <15	m1	5yr	Lab order propensity		coagulation	OR	1.05369	0.0151879	1.02279	1.08553	0.000574316	FALSE	TRUE	222109	3.24085	0.0869438
5902-2	Prothrombin time (PT)	AHI≥15 vs <15	m3	5yr	Lab order propensity		coagulation	OR	0.96974	0.0157417	0.940278	1.00013	0.0509435	FALSE	FALSE	222109	1.29291	0.0869438
5902-2	Prothrombin time (PT)	AHI≥15 vs <15	m4	5yr	Lab order propensity		coagulation	OR	0.892886	0.0164691	0.864525	0.922178	6.01317e-12	TRUE	TRUE	222109	11.2209	0.0869438
5902-2	Prothrombin time (PT)	AHI≥15 vs <15	unadjusted	5yr	Lab order propensity		coagulation	OR	1.0537				0.000590052	FALSE	TRUE	222109	3.22911	0.0869438
5902-2	Prothrombin time (PT)	AHI≥5 vs <5	m1	5yr	Lab order propensity		coagulation	OR	1.0743	0.0171422	1.03881	1.11101	2.90083e-05	TRUE	TRUE	222109	4.53748	0.0869438
5902-2	Prothrombin time (PT)	AHI≥5 vs <5	m3	5yr	Lab order propensity		coagulation	OR	0.91176	0.0178048	0.880492	0.94414	2.12133e-07	TRUE	TRUE	222109	6.67339	0.0869438
5902-2	Prothrombin time (PT)	AHI≥5 vs <5	m4	5yr	Lab order propensity		coagulation	OR	0.830967	0.0185494	0.801299	0.861733	1.82205e-23	TRUE	TRUE	222109	22.7394	0.0869438
5902-2	Prothrombin time (PT)	AHI≥5 vs <5	unadjusted	5yr	Lab order propensity		coagulation	OR	1.07424				3.00097e-05	TRUE	TRUE	222109	4.52274	0.0869438
5902-2	Prothrombin time (PT)	mild_vs_none	m1	5yr	Lab order propensity		coagulation	OR	1.05815	0.0201086	1.01726	1.10069	0.00493983	FALSE	TRUE	222109	2.30629	0.0869438
5902-2	Prothrombin time (PT)	mild_vs_none	m3	5yr	Lab order propensity		coagulation	OR	0.905381	0.0205775	0.869593	0.942642	1.36197e-06	TRUE	TRUE	222109	5.86583	0.0869438
5902-2	Prothrombin time (PT)	mild_vs_none	m4	5yr	Lab order propensity		coagulation	OR	0.852232	0.0208458	0.818114	0.887773	1.71445e-14	TRUE	TRUE	222109	13.7659	0.0869438
5902-2	Prothrombin time (PT)	mild_vs_none	unadjusted	5yr	Lab order propensity		coagulation	OR	1.05814				0.00509162	FALSE	TRUE	127658	2.29314	0.0869438
5902-2	Prothrombin time (PT)	moderate_vs_none	m1	5yr	Lab order propensity		coagulation	OR	1.1268	0.0219616	1.07933	1.17636	5.45061e-08	TRUE	TRUE	222109	7.26355	0.0869438
5902-2	Prothrombin time (PT)	moderate_vs_none	m3	5yr	Lab order propensity		coagulation	OR	0.914508	0.0226576	0.874785	0.956034	8.00153e-05	TRUE	TRUE	222109	4.09683	0.0869438
5902-2	Prothrombin time (PT)	moderate_vs_none	m4	5yr	Lab order propensity		coagulation	OR	0.830462	0.0232521	0.793465	0.869185	1.35484e-15	TRUE	TRUE	222109	14.8681	0.0869438
5902-2	Prothrombin time (PT)	moderate_vs_none	unadjusted	5yr	Lab order propensity		coagulation	OR	1.12682				5.71914e-08	TRUE	TRUE	105575	7.24267	0.0869438
5902-2	Prothrombin time (PT)	omnibus	m1	5yr	Lab order propensity		coagulation	wald_chi2	29.7321				1.57128e-06	TRUE	TRUE	222109	5.80375	0.0869438
5902-2	Prothrombin time (PT)	omnibus	m3	5yr	Lab order propensity		coagulation	wald_chi2	27.4158				4.81639e-06	TRUE	TRUE	222109	5.31728	0.0869438
5902-2	Prothrombin time (PT)	omnibus	m4	5yr	Lab order propensity		coagulation	wald_chi2	111.736				4.64096e-24	TRUE	TRUE	222109	23.3334	0.0869438
5902-2	Prothrombin time (PT)	omnibus	unadjusted	5yr	Lab order propensity		coagulation	cramers_v	0.0115733				1.5579e-06	TRUE	TRUE	222109	5.80746	0.0869438
5902-2	Prothrombin time (PT)	severe_vs_none	m1	5yr	Lab order propensity		coagulation	OR	1.04879	0.0217398	1.00504	1.09444	0.028442	FALSE	TRUE	222109	1.54604	0.0869438
5902-2	Prothrombin time (PT)	severe_vs_none	m3	5yr	Lab order propensity		coagulation	OR	0.918916	0.0226922	0.878942	0.960708	0.000194224	TRUE	TRUE	222109	3.7117	0.0869438
5902-2	Prothrombin time (PT)	severe_vs_none	m4	5yr	Lab order propensity		coagulation	OR	0.78878	0.0241994	0.752242	0.827093	1.07467e-22	TRUE	TRUE	222109	21.9687	0.0869438
5902-2	Prothrombin time (PT)	severe_vs_none	unadjusted	5yr	Lab order propensity		coagulation	OR	1.0488				0.0292274	FALSE	TRUE	110112	1.53421	0.0869438
5902-2	Prothrombin time (PT)	trend	m1	5yr	Lab order propensity		coagulation	OR	1.0212	0.00678934	1.0077	1.03488	0.00200568	FALSE	TRUE	222109	2.69774	0.0869438
5902-2	Prothrombin time (PT)	trend	m3	5yr	Lab order propensity		coagulation	OR	0.976065	0.00723575	0.96232	0.990006	0.000813523	FALSE	TRUE	222109	3.08963	0.0869438
5902-2	Prothrombin time (PT)	trend	m4	5yr	Lab order propensity		coagulation	OR	0.929408	0.0077306	0.915432	0.943597	2.80175e-21	TRUE	TRUE	222109	20.5526	0.0869438
5902-2	Prothrombin time (PT)	trend	unadjusted	5yr	Lab order propensity		coagulation	ca_z_r	0.00655561				0.00200456	FALSE	TRUE	222109	2.69798	0.0869438
5902-2	Prothrombin time (PT)	AHI≥15 vs <15	m1	1yr	Lab values and order rate	mean	coagulation	beta	0.10467	0.0217921	0.0619527	0.147388	1.58868e-06	TRUE	TRUE	8486	5.79896
5902-2	Prothrombin time (PT)	AHI≥15 vs <15	m3	1yr	Lab values and order rate	mean	coagulation	beta	-0.0143887	0.0212708	-0.0560847	0.0273073	0.498771	FALSE	FALSE	8486	0.302099
5902-2	Prothrombin time (PT)	AHI≥15 vs <15	m4	1yr	Lab values and order rate	mean	coagulation	beta	-0.0156291	0.0221257	-0.0590009	0.0277426	0.479972	FALSE	FALSE	8486	0.318784
5902-2	Prothrombin time (PT)	AHI≥15 vs <15	unadjusted	1yr	Lab values and order rate	mean	coagulation	rank_biserial	0.0638377				4.08796e-07	TRUE	TRUE	8486	6.38849
5902-2	Prothrombin time (PT)	AHI≥5 vs <5	m1	1yr	Lab values and order rate	mean	coagulation	beta	0.116872	0.0247894	0.0682788	0.165465	2.46051e-06	TRUE	TRUE	8486	5.60898
5902-2	Prothrombin time (PT)	AHI≥5 vs <5	m3	1yr	Lab values and order rate	mean	coagulation	beta	-0.0335245	0.0242653	-0.0810904	0.0140414	0.167136	FALSE	FALSE	8486	0.776929
5902-2	Prothrombin time (PT)	AHI≥5 vs <5	m4	1yr	Lab values and order rate	mean	coagulation	beta	-0.0361209	0.0251649	-0.0854504	0.0132085	0.15122	FALSE	FALSE	8486	0.820392
5902-2	Prothrombin time (PT)	AHI≥5 vs <5	unadjusted	1yr	Lab values and order rate	mean	coagulation	rank_biserial	0.0694585				1.26813e-06	TRUE	TRUE	8486	5.89684
5902-2	Prothrombin time (PT)	mild_vs_none	m1	1yr	Lab values and order rate	mean	coagulation	beta	0.0749055	0.0291718	0.0177216	0.132089	0.0102535	FALSE	TRUE	8486	1.98913
5902-2	Prothrombin time (PT)	mild_vs_none	m3	1yr	Lab values and order rate	mean	coagulation	beta	-0.0338643	0.0280713	-0.088891	0.0211623	0.227709	FALSE	FALSE	8486	0.64262
5902-2	Prothrombin time (PT)	mild_vs_none	m4	1yr	Lab values and order rate	mean	coagulation	beta	-0.0357317	0.0284119	-0.0914261	0.0199626	0.20856	FALSE	FALSE	8486	0.680768
5902-2	Prothrombin time (PT)	mild_vs_none	unadjusted	1yr	Lab values and order rate	mean	coagulation	rank_biserial	0.0440607				0.00903691	FALSE	TRUE	4702	2.04398
5902-2	Prothrombin time (PT)	moderate_vs_none	m1	1yr	Lab values and order rate	mean	coagulation	beta	0.134664	0.0315814	0.0727564	0.196571	2.02958e-05	TRUE	TRUE	8486	4.69259
5902-2	Prothrombin time (PT)	moderate_vs_none	m3	1yr	Lab values and order rate	mean	coagulation	beta	-0.0291483	0.0306766	-0.089282	0.0309853	0.342047	FALSE	FALSE	8486	0.465914
5902-2	Prothrombin time (PT)	moderate_vs_none	m4	1yr	Lab values and order rate	mean	coagulation	beta	-0.0320399	0.0314181	-0.093627	0.0295473	0.307857	FALSE	FALSE	8486	0.511651
5902-2	Prothrombin time (PT)	moderate_vs_none	unadjusted	1yr	Lab values and order rate	mean	coagulation	rank_biserial	0.078748				1.63498e-05	TRUE	TRUE	4020	4.78649
5902-2	Prothrombin time (PT)	omnibus	m1	1yr	Lab values and order rate	mean	coagulation	wald_F	10.0162				1.38183e-06	TRUE	TRUE	8486	5.85954
5902-2	Prothrombin time (PT)	omnibus	m3	1yr	Lab values and order rate	mean	coagulation	wald_F	0.660092				0.576534	FALSE	FALSE	8486	0.239175
5902-2	Prothrombin time (PT)	omnibus	m4	1yr	Lab values and order rate	mean	coagulation	wald_F	0.720648				0.539513	FALSE	FALSE	8486	0.267998
5902-2	Prothrombin time (PT)	omnibus	unadjusted	1yr	Lab values and order rate	mean	coagulation	epsilon2	0.00351389				3.54094e-07	TRUE	TRUE	8486	6.45088
5902-2	Prothrombin time (PT)	severe_vs_none	m1	1yr	Lab values and order rate	mean	coagulation	beta	0.154445	0.031111	0.09346	0.21543	7.02823e-07	TRUE	TRUE	8486	6.15315
5902-2	Prothrombin time (PT)	severe_vs_none	m3	1yr	Lab values and order rate	mean	coagulation	beta	-0.0374471	0.0306381	-0.0975053	0.022611	0.22165	FALSE	FALSE	8486	0.654331
5902-2	Prothrombin time (PT)	severe_vs_none	m4	1yr	Lab values and order rate	mean	coagulation	beta	-0.0419223	0.032386	-0.105407	0.0215621	0.195542	FALSE	FALSE	8486	0.70876
5902-2	Prothrombin time (PT)	severe_vs_none	unadjusted	1yr	Lab values and order rate	mean	coagulation	rank_biserial	0.0935945				1.99718e-07	TRUE	TRUE	4126	6.69958
5902-2	Prothrombin time (PT)	trend	m1	1yr	Lab values and order rate	mean	coagulation	beta	0.0523767	0.00982107	0.033125	0.0716284	9.90394e-08	TRUE	TRUE	8486	7.00419
5902-2	Prothrombin time (PT)	trend	m3	1yr	Lab values and order rate	mean	coagulation	beta	-0.0106191	0.00968765	-0.0296093	0.00837105	0.273045	FALSE	FALSE	8486	0.563766
5902-2	Prothrombin time (PT)	trend	m4	1yr	Lab values and order rate	mean	coagulation	beta	-0.0119448	0.0102599	-0.0320567	0.00816717	0.244369	FALSE	FALSE	8486	0.611954
5902-2	Prothrombin time (PT)	trend	unadjusted	1yr	Lab values and order rate	mean	coagulation	spearman_rho	0.0614632				1.45761e-08	TRUE	TRUE	8486	7.83636
5902-2	Prothrombin time (PT)	AHI≥15 vs <15	m1	1yr	Lab values and order rate	median	coagulation	beta	0.105367	0.0217908	0.0626522	0.148083	1.35204e-06	TRUE	TRUE	8486	5.86901
5902-2	Prothrombin time (PT)	AHI≥15 vs <15	m3	1yr	Lab values and order rate	median	coagulation	beta	-0.0134955	0.0212703	-0.0551905	0.0281995	0.525787	FALSE	FALSE	8486	0.27919
5902-2	Prothrombin time (PT)	AHI≥15 vs <15	m4	1yr	Lab values and order rate	median	coagulation	beta	-0.0153779	0.0221251	-0.0587485	0.0279926	0.487046	FALSE	FALSE	8486	0.31243
5902-2	Prothrombin time (PT)	AHI≥15 vs <15	unadjusted	1yr	Lab values and order rate	median	coagulation	rank_biserial	0.0642348				3.45984e-07	TRUE	TRUE	8486	6.46094
5902-2	Prothrombin time (PT)	AHI≥5 vs <5	m1	1yr	Lab values and order rate	median	coagulation	beta	0.114064	0.0247899	0.0654696	0.162658	4.26126e-06	TRUE	TRUE	8486	5.37046
5902-2	Prothrombin time (PT)	AHI≥5 vs <5	m3	1yr	Lab values and order rate	median	coagulation	beta	-0.0362334	0.0242641	-0.083797	0.0113303	0.135399	FALSE	FALSE	8486	0.868385
5902-2	Prothrombin time (PT)	AHI≥5 vs <5	m4	1yr	Lab values and order rate	median	coagulation	beta	-0.0398149	0.0251636	-0.0891417	0.00951184	0.113631	FALSE	FALSE	8486	0.944502
5902-2	Prothrombin time (PT)	AHI≥5 vs <5	unadjusted	1yr	Lab values and order rate	median	coagulation	rank_biserial	0.067868				2.20228e-06	TRUE	TRUE	8486	5.65713
5902-2	Prothrombin time (PT)	mild_vs_none	m1	1yr	Lab values and order rate	median	coagulation	beta	0.0704342	0.0291713	0.0132514	0.127617	0.0157777	FALSE	TRUE	8486	1.80196
5902-2	Prothrombin time (PT)	mild_vs_none	m3	1yr	Lab values and order rate	median	coagulation	beta	-0.0381647	0.02807	-0.0931888	0.0168594	0.173984	FALSE	FALSE	8486	0.759489
5902-2	Prothrombin time (PT)	mild_vs_none	m4	1yr	Lab values and order rate	median	coagulation	beta	-0.0405805	0.0284104	-0.0962719	0.0151109	0.153224	FALSE	FALSE	8486	0.814674
5902-2	Prothrombin time (PT)	mild_vs_none	unadjusted	1yr	Lab values and order rate	median	coagulation	rank_biserial	0.0415114				0.0139054	FALSE	TRUE	4702	1.85682
5902-2	Prothrombin time (PT)	moderate_vs_none	m1	1yr	Lab values and order rate	median	coagulation	beta	0.132158	0.0315808	0.0702516	0.194064	2.88365e-05	TRUE	TRUE	8486	4.54006
5902-2	Prothrombin time (PT)	moderate_vs_none	m3	1yr	Lab values and order rate	median	coagulation	beta	-0.0314517	0.0306752	-0.0915825	0.0286792	0.305245	FALSE	FALSE	8486	0.515351
5902-2	Prothrombin time (PT)	moderate_vs_none	m4	1yr	Lab values and order rate	median	coagulation	beta	-0.0351924	0.0314164	-0.0967762	0.0263915	0.262664	FALSE	FALSE	8486	0.580599
5902-2	Prothrombin time (PT)	moderate_vs_none	unadjusted	1yr	Lab values and order rate	median	coagulation	rank_biserial	0.0778948				2.01588e-05	TRUE	TRUE	4020	4.69553
5902-2	Prothrombin time (PT)	omnibus	m1	1yr	Lab values and order rate	median	coagulation	wald_F	9.88526				1.67031e-06	TRUE	TRUE	8486	5.7772
5902-2	Prothrombin time (PT)	omnibus	m3	1yr	Lab values and order rate	median	coagulation	wald_F	0.764816				0.513619	FALSE	FALSE	8486	0.289359
5902-2	Prothrombin time (PT)	omnibus	m4	1yr	Lab values and order rate	median	coagulation	wald_F	0.861241				0.460393	FALSE	FALSE	8486	0.336872
5902-2	Prothrombin time (PT)	omnibus	unadjusted	1yr	Lab values and order rate	median	coagulation	epsilon2	0.0034629				4.36824e-07	TRUE	TRUE	8486	6.35969
5902-2	Prothrombin time (PT)	severe_vs_none	m1	1yr	Lab values and order rate	median	coagulation	beta	0.153507	0.0311104	0.0925225	0.214491	8.19908e-07	TRUE	TRUE	8486	6.08623
5902-2	Prothrombin time (PT)	severe_vs_none	m3	1yr	Lab values and order rate	median	coagulation	beta	-0.0381835	0.0306367	-0.0982389	0.0218719	0.212677	FALSE	FALSE	8486	0.67228
5902-2	Prothrombin time (PT)	severe_vs_none	m4	1yr	Lab values and order rate	median	coagulation	beta	-0.0439729	0.0323842	-0.107454	0.0195081	0.174548	FALSE	FALSE	8486	0.758085
5902-2	Prothrombin time (PT)	severe_vs_none	unadjusted	1yr	Lab values and order rate	median	coagulation	rank_biserial	0.0925497				2.72233e-07	TRUE	TRUE	4126	6.56506
5902-2	Prothrombin time (PT)	trend	m1	1yr	Lab values and order rate	median	coagulation	beta	0.0522937	0.00982072	0.0330427	0.0715447	1.03633e-07	TRUE	TRUE	8486	6.9845
5902-2	Prothrombin time (PT)	trend	m3	1yr	Lab values and order rate	median	coagulation	beta	-0.0106163	0.00968738	-0.0296059	0.00837332	0.273158	FALSE	FALSE	8486	0.563586
5902-2	Prothrombin time (PT)	trend	m4	1yr	Lab values and order rate	median	coagulation	beta	-0.0123457	0.0102596	-0.032457	0.00776557	0.22888	FALSE	FALSE	8486	0.640391
5902-2	Prothrombin time (PT)	trend	unadjusted	1yr	Lab values and order rate	median	coagulation	spearman_rho	0.0611517				1.72325e-08	TRUE	TRUE	8486	7.76365
5902-2	Prothrombin time (PT)	AHI≥15 vs <15	m1	1yr	Lab values and order rate	order_rate	coagulation	IRR	1.0648	0.0211643	1.02154	1.1099	0.00300973	FALSE	TRUE	8486	2.52147
5902-2	Prothrombin time (PT)	AHI≥15 vs <15	m3	1yr	Lab values and order rate	order_rate	coagulation	IRR	1.02853	0.0210475	0.986968	1.07185	0.18131	FALSE	FALSE	8486	0.741579
5902-2	Prothrombin time (PT)	AHI≥15 vs <15	m4	1yr	Lab values and order rate	order_rate	coagulation	IRR	1.03621	0.0215358	0.993381	1.08088	0.0986133	FALSE	FALSE	8486	1.00606
5902-2	Prothrombin time (PT)	AHI≥15 vs <15	unadjusted	1yr	Lab values and order rate	order_rate	coagulation	rank_biserial	0.0245309				0.00340765	FALSE	TRUE	8486	2.46755
5902-2	Prothrombin time (PT)	AHI≥5 vs <5	m1	1yr	Lab values and order rate	order_rate	coagulation	IRR	1.07582	0.0224877	1.02943	1.12429	0.00115509	FALSE	TRUE	8486	2.93739
5902-2	Prothrombin time (PT)	AHI≥5 vs <5	m3	1yr	Lab values and order rate	order_rate	coagulation	IRR	1.02818	0.0232479	0.982385	1.07612	0.231883	FALSE	FALSE	8486	0.634732
5902-2	Prothrombin time (PT)	AHI≥5 vs <5	m4	1yr	Lab values and order rate	order_rate	coagulation	IRR	1.03596	0.0252877	0.985869	1.0886	0.162366	FALSE	FALSE	8486	0.789504
5902-2	Prothrombin time (PT)	AHI≥5 vs <5	unadjusted	1yr	Lab values and order rate	order_rate	coagulation	rank_biserial	0.0353984				0.000203291	TRUE	TRUE	8486	3.69188
5902-2	Prothrombin time (PT)	mild_vs_none	m1	1yr	Lab values and order rate	order_rate	coagulation	IRR	1.04973	0.0269955	0.995634	1.10677	0.0721989	FALSE	FALSE	8486	1.14147
5902-2	Prothrombin time (PT)	mild_vs_none	m3	1yr	Lab values and order rate	order_rate	coagulation	IRR	1.01563	0.027617	0.962113	1.07211	0.574514	FALSE	FALSE	8486	0.240699
5902-2	Prothrombin time (PT)	mild_vs_none	m4	1yr	Lab values and order rate	order_rate	coagulation	IRR	1.02205	0.028907	0.965749	1.08162	0.450649	FALSE	FALSE	8486	0.346162
5902-2	Prothrombin time (PT)	mild_vs_none	unadjusted	1yr	Lab values and order rate	order_rate	coagulation	rank_biserial	0.0287443				0.00860358	FALSE	FALSE	4702	2.06532
5902-2	Prothrombin time (PT)	moderate_vs_none	m1	1yr	Lab values and order rate	order_rate	coagulation	IRR	1.06721	0.0279346	1.01035	1.12727	0.0198895	FALSE	TRUE	8486	1.70138
5902-2	Prothrombin time (PT)	moderate_vs_none	m3	1yr	Lab values and order rate	order_rate	coagulation	IRR	1.01616	0.0285536	0.960852	1.07465	0.574538	FALSE	FALSE	8486	0.240682
5902-2	Prothrombin time (PT)	moderate_vs_none	m4	1yr	Lab values and order rate	order_rate	coagulation	IRR	1.02632	0.0306066	0.966559	1.08977	0.396061	FALSE	FALSE	8486	0.402237
5902-2	Prothrombin time (PT)	moderate_vs_none	unadjusted	1yr	Lab values and order rate	order_rate	coagulation	rank_biserial	0.0369846				0.0018368	FALSE	TRUE	4020	2.73594
5902-2	Prothrombin time (PT)	omnibus	m1	1yr	Lab values and order rate	order_rate	coagulation	wald_chi2	13.9302				0.00300173	FALSE	TRUE	8486	2.52263
5902-2	Prothrombin time (PT)	omnibus	m3	1yr	Lab values and order rate	order_rate	coagulation	wald_chi2	3.38885				0.335467	FALSE	FALSE	8486	0.474351
5902-2	Prothrombin time (PT)	omnibus	m4	1yr	Lab values and order rate	order_rate	coagulation	wald_chi2	5.0611				0.167377	FALSE	FALSE	8486	0.776303
5902-2	Prothrombin time (PT)	omnibus	unadjusted	1yr	Lab values and order rate	order_rate	coagulation	epsilon2	0.00144968				0.00158024	FALSE	TRUE	8486	2.80128
5902-2	Prothrombin time (PT)	severe_vs_none	m1	1yr	Lab values and order rate	order_rate	coagulation	IRR	1.11777	0.0308237	1.05224	1.18738	0.000303977	TRUE	TRUE	8486	3.51716
5902-2	Prothrombin time (PT)	severe_vs_none	m3	1yr	Lab values and order rate	order_rate	coagulation	IRR	1.05856	0.0313691	0.995433	1.12568	0.0696713	FALSE	FALSE	8486	1.15695
5902-2	Prothrombin time (PT)	severe_vs_none	m4	1yr	Lab values and order rate	order_rate	coagulation	IRR	1.07505	0.0329381	1.00784	1.14674	0.0280181	FALSE	FALSE	8486	1.55256
5902-2	Prothrombin time (PT)	severe_vs_none	unadjusted	1yr	Lab values and order rate	order_rate	coagulation	rank_biserial	0.0425231				0.000305868	TRUE	TRUE	4126	3.51447
5902-2	Prothrombin time (PT)	trend	m1	1yr	Lab values and order rate	order_rate	coagulation	IRR	1.03557	0.00971663	1.01603	1.05548	0.00032178	TRUE	TRUE	8486	3.49244
5902-2	Prothrombin time (PT)	trend	m3	1yr	Lab values and order rate	order_rate	coagulation	IRR	1.01739	0.00987935	0.997875	1.03728	0.0810497	FALSE	FALSE	8486	1.09125
5902-2	Prothrombin time (PT)	trend	m4	1yr	Lab values and order rate	order_rate	coagulation	IRR	1.02243	0.010331	1.00193	1.04334	0.0317938	FALSE	FALSE	8486	1.49766
5902-2	Prothrombin time (PT)	trend	unadjusted	1yr	Lab values and order rate	order_rate	coagulation	spearman_rho	0.0398132				0.000243995	TRUE	TRUE	8486	3.61262
5902-2	Prothrombin time (PT)	AHI≥15 vs <15	m1	5yr	Lab values and order rate	mean	coagulation	beta	0.0812153	0.0144855	0.0528224	0.109608	2.09101e-08	TRUE	TRUE	19311	7.67964
5902-2	Prothrombin time (PT)	AHI≥15 vs <15	m3	5yr	Lab values and order rate	mean	coagulation	beta	-0.0266377	0.0142998	-0.0546665	0.00139121	0.0625059	FALSE	FALSE	19311	1.20408
5902-2	Prothrombin time (PT)	AHI≥15 vs <15	m4	5yr	Lab values and order rate	mean	coagulation	beta	-0.0371453	0.0148752	-0.0663019	-0.00798865	0.0125285	FALSE	TRUE	19311	1.9021
5902-2	Prothrombin time (PT)	AHI≥15 vs <15	unadjusted	5yr	Lab values and order rate	mean	coagulation	rank_biserial	0.0487212				5.92929e-09	TRUE	TRUE	19311	8.227
5902-2	Prothrombin time (PT)	AHI≥5 vs <5	m1	5yr	Lab values and order rate	mean	coagulation	beta	0.0783535	0.0163817	0.0462441	0.110463	1.73968e-06	TRUE	TRUE	19311	5.75953
5902-2	Prothrombin time (PT)	AHI≥5 vs <5	m3	5yr	Lab values and order rate	mean	coagulation	beta	-0.0577043	0.0161859	-0.08943	-0.0259786	0.000364587	FALSE	TRUE	19311	3.4382
5902-2	Prothrombin time (PT)	AHI≥5 vs <5	m4	5yr	Lab values and order rate	mean	coagulation	beta	-0.0709625	0.0167772	-0.103847	-0.0380776	2.35098e-05	TRUE	TRUE	19311	4.62875
5902-2	Prothrombin time (PT)	AHI≥5 vs <5	unadjusted	5yr	Lab values and order rate	mean	coagulation	rank_biserial	0.0444027				2.72918e-06	TRUE	TRUE	19311	5.56397
5902-2	Prothrombin time (PT)	mild_vs_none	m1	5yr	Lab values and order rate	mean	coagulation	beta	0.0417926	0.0192029	0.00415318	0.079432	0.02954	FALSE	FALSE	19311	1.52959
5902-2	Prothrombin time (PT)	mild_vs_none	m3	5yr	Lab values and order rate	mean	coagulation	beta	-0.0566344	0.0186515	-0.093193	-0.0200757	0.00239707	FALSE	TRUE	19311	2.62032
5902-2	Prothrombin time (PT)	mild_vs_none	m4	5yr	Lab values and order rate	mean	coagulation	beta	-0.0651954	0.0188712	-0.102185	-0.0282062	0.000551985	FALSE	TRUE	19311	3.25807
5902-2	Prothrombin time (PT)	mild_vs_none	unadjusted	5yr	Lab values and order rate	mean	coagulation	rank_biserial	0.0214523				0.0533146	FALSE	FALSE	10873	1.27315
5902-2	Prothrombin time (PT)	moderate_vs_none	m1	5yr	Lab values and order rate	mean	coagulation	beta	0.0819341	0.0209357	0.0408983	0.12297	9.12391e-05	TRUE	TRUE	19311	4.03982
5902-2	Prothrombin time (PT)	moderate_vs_none	m3	5yr	Lab values and order rate	mean	coagulation	beta	-0.0696971	0.0205403	-0.109958	-0.0294364	0.000692218	FALSE	TRUE	19311	3.15976
5902-2	Prothrombin time (PT)	moderate_vs_none	m4	5yr	Lab values and order rate	mean	coagulation	beta	-0.0833931	0.021052	-0.124657	-0.0421293	7.48162e-05	TRUE	TRUE	19311	4.126
5902-2	Prothrombin time (PT)	moderate_vs_none	unadjusted	5yr	Lab values and order rate	mean	coagulation	rank_biserial	0.0473505				9.15363e-05	TRUE	TRUE	9177	4.03841
5902-2	Prothrombin time (PT)	omnibus	m1	5yr	Lab values and order rate	mean	coagulation	wald_F	13.3573				1.04934e-08	TRUE	TRUE	19311	7.97908
5902-2	Prothrombin time (PT)	omnibus	m3	5yr	Lab values and order rate	mean	coagulation	wald_F	4.62955				0.00306735	FALSE	TRUE	19311	2.51324
5902-2	Prothrombin time (PT)	omnibus	m4	5yr	Lab values and order rate	mean	coagulation	wald_F	6.2817				0.000295543	FALSE	TRUE	19311	3.52938
5902-2	Prothrombin time (PT)	omnibus	unadjusted	5yr	Lab values and order rate	mean	coagulation	epsilon2	0.00199695				4.98644e-09	TRUE	TRUE	19311	8.30221
5902-2	Prothrombin time (PT)	severe_vs_none	m1	5yr	Lab values and order rate	mean	coagulation	beta	0.124807	0.0207611	0.0841137	0.165501	1.87015e-09	TRUE	TRUE	19311	8.72812
5902-2	Prothrombin time (PT)	severe_vs_none	m3	5yr	Lab values and order rate	mean	coagulation	beta	-0.0470358	0.0206353	-0.0874827	-0.0065889	0.0226548	FALSE	TRUE	19311	1.64484
5902-2	Prothrombin time (PT)	severe_vs_none	m4	5yr	Lab values and order rate	mean	coagulation	beta	-0.0676825	0.0217808	-0.110375	-0.0249903	0.00188987	FALSE	TRUE	19311	2.72357
5902-2	Prothrombin time (PT)	severe_vs_none	unadjusted	5yr	Lab values and order rate	mean	coagulation	rank_biserial	0.0728842				1.26182e-09	TRUE	TRUE	9307	8.899
5902-2	Prothrombin time (PT)	trend	m1	5yr	Lab values and order rate	mean	coagulation	beta	0.0414468	0.00654755	0.028613	0.0542806	2.50357e-10	TRUE	TRUE	19311	9.60144
5902-2	Prothrombin time (PT)	trend	m3	5yr	Lab values and order rate	mean	coagulation	beta	-0.015474	0.00652772	-0.0282689	-0.00267914	0.0177732	FALSE	TRUE	19311	1.75023
5902-2	Prothrombin time (PT)	trend	m4	5yr	Lab values and order rate	mean	coagulation	beta	-0.0220041	0.00690822	-0.0355448	-0.00846343	0.00144878	FALSE	TRUE	19311	2.839
5902-2	Prothrombin time (PT)	trend	unadjusted	5yr	Lab values and order rate	mean	coagulation	spearman_rho	0.0461903				1.34668e-10	TRUE	TRUE	19311	9.87074
5902-2	Prothrombin time (PT)	AHI≥15 vs <15	m1	5yr	Lab values and order rate	median	coagulation	beta	0.0819394	0.0144838	0.05355	0.110329	1.55928e-08	TRUE	TRUE	19311	7.80708
5902-2	Prothrombin time (PT)	AHI≥15 vs <15	m3	5yr	Lab values and order rate	median	coagulation	beta	-0.0261112	0.0142994	-0.0541392	0.0019168	0.0678599	FALSE	FALSE	19311	1.16839
5902-2	Prothrombin time (PT)	AHI≥15 vs <15	m4	5yr	Lab values and order rate	median	coagulation	beta	-0.0374384	0.0148743	-0.0665933	-0.00828352	0.0118443	FALSE	TRUE	19311	1.92649
5902-2	Prothrombin time (PT)	AHI≥15 vs <15	unadjusted	5yr	Lab values and order rate	median	coagulation	rank_biserial	0.0491185				4.44711e-09	TRUE	TRUE	19311	8.35192
5902-2	Prothrombin time (PT)	AHI≥5 vs <5	m1	5yr	Lab values and order rate	median	coagulation	beta	0.0776333	0.0163801	0.0455269	0.10974	2.15782e-06	TRUE	TRUE	19311	5.66598
5902-2	Prothrombin time (PT)	AHI≥5 vs <5	m3	5yr	Lab values and order rate	median	coagulation	beta	-0.0585238	0.0161851	-0.0902481	-0.0267996	0.000300069	FALSE	TRUE	19311	3.52278
5902-2	Prothrombin time (PT)	AHI≥5 vs <5	m4	5yr	Lab values and order rate	median	coagulation	beta	-0.0727714	0.0167759	-0.105654	-0.0398891	1.44614e-05	TRUE	TRUE	19311	4.83979
5902-2	Prothrombin time (PT)	AHI≥5 vs <5	unadjusted	5yr	Lab values and order rate	median	coagulation	rank_biserial	0.0441428				3.11443e-06	TRUE	TRUE	19311	5.50662
5902-2	Prothrombin time (PT)	mild_vs_none	m1	5yr	Lab values and order rate	median	coagulation	beta	0.040214	0.0192006	0.00257911	0.0778488	0.0362364	FALSE	FALSE	19311	1.44086
5902-2	Prothrombin time (PT)	mild_vs_none	m3	5yr	Lab values and order rate	median	coagulation	beta	-0.0581105	0.0186507	-0.0946674	-0.0215536	0.00183757	FALSE	TRUE	19311	2.73576
5902-2	Prothrombin time (PT)	mild_vs_none	m4	5yr	Lab values and order rate	median	coagulation	beta	-0.0672752	0.0188697	-0.104262	-0.0302889	0.000364391	FALSE	TRUE	19311	3.43843
5902-2	Prothrombin time (PT)	mild_vs_none	unadjusted	5yr	Lab values and order rate	median	coagulation	rank_biserial	0.0207883				0.0611095	FALSE	FALSE	10873	1.21389
5902-2	Prothrombin time (PT)	moderate_vs_none	m1	5yr	Lab values and order rate	median	coagulation	beta	0.08096	0.0209332	0.0399291	0.121991	0.000110298	TRUE	TRUE	19311	3.95743
5902-2	Prothrombin time (PT)	moderate_vs_none	m3	5yr	Lab values and order rate	median	coagulation	beta	-0.0706673	0.0205393	-0.110926	-0.0304085	0.000581675	FALSE	TRUE	19311	3.23532
5902-2	Prothrombin time (PT)	moderate_vs_none	m4	5yr	Lab values and order rate	median	coagulation	beta	-0.085329	0.0210503	-0.12659	-0.0440685	5.06403e-05	TRUE	TRUE	19311	4.2955
5902-2	Prothrombin time (PT)	moderate_vs_none	unadjusted	5yr	Lab values and order rate	median	coagulation	rank_biserial	0.0468883				0.000107008	TRUE	TRUE	9177	3.97059
5902-2	Prothrombin time (PT)	omnibus	m1	5yr	Lab values and order rate	median	coagulation	wald_F	13.5344				8.1005e-09	TRUE	TRUE	19311	8.09149
5902-2	Prothrombin time (PT)	omnibus	m3	5yr	Lab values and order rate	median	coagulation	wald_F	4.79536				0.00242974	FALSE	TRUE	19311	2.61444
5902-2	Prothrombin time (PT)	omnibus	m4	5yr	Lab values and order rate	median	coagulation	wald_F	6.59757				0.000188251	TRUE	TRUE	19311	3.72526
5902-2	Prothrombin time (PT)	omnibus	unadjusted	5yr	Lab values and order rate	median	coagulation	epsilon2	0.00203031				3.63998e-09	TRUE	TRUE	19311	8.4389
5902-2	Prothrombin time (PT)	severe_vs_none	m1	5yr	Lab values and order rate	median	coagulation	beta	0.125505	0.0207586	0.0848166	0.166194	1.51276e-09	TRUE	TRUE	19311	8.82023
5902-2	Prothrombin time (PT)	severe_vs_none	m3	5yr	Lab values and order rate	median	coagulation	beta	-0.0466633	0.0206343	-0.0871083	-0.00621831	0.0237428	FALSE	TRUE	19311	1.62447
5902-2	Prothrombin time (PT)	severe_vs_none	m4	5yr	Lab values and order rate	median	coagulation	beta	-0.0687658	0.021779	-0.111455	-0.026077	0.00159409	FALSE	TRUE	19311	2.79749
5902-2	Prothrombin time (PT)	severe_vs_none	unadjusted	5yr	Lab values and order rate	median	coagulation	rank_biserial	0.0733722				9.75989e-10	TRUE	TRUE	9307	9.01056
5902-2	Prothrombin time (PT)	trend	m1	5yr	Lab values and order rate	median	coagulation	beta	0.0417065	0.00654676	0.0288743	0.0545387	1.92601e-10	TRUE	TRUE	19311	9.71534
5902-2	Prothrombin time (PT)	trend	m3	5yr	Lab values and order rate	median	coagulation	beta	-0.0153122	0.00652752	-0.0281067	-0.00251766	0.018997	FALSE	TRUE	19311	1.72131
5902-2	Prothrombin time (PT)	trend	m4	5yr	Lab values and order rate	median	coagulation	beta	-0.0223073	0.00690778	-0.0358471	-0.00876743	0.00124302	FALSE	TRUE	19311	2.90552
5902-2	Prothrombin time (PT)	trend	unadjusted	5yr	Lab values and order rate	median	coagulation	spearman_rho	0.0464766				1.03567e-10	TRUE	TRUE	19311	9.98478
5902-2	Prothrombin time (PT)	AHI≥15 vs <15	m1	5yr	Lab values and order rate	order_rate	coagulation	IRR	1.067	0.0185945	1.02881	1.1066	0.000487209	FALSE	TRUE	19311	3.31228
5902-2	Prothrombin time (PT)	AHI≥15 vs <15	m3	5yr	Lab values and order rate	order_rate	coagulation	IRR	1.01845	0.0195731	0.980119	1.05828	0.350311	FALSE	FALSE	19311	0.455546
5902-2	Prothrombin time (PT)	AHI≥15 vs <15	m4	5yr	Lab values and order rate	order_rate	coagulation	IRR	1.02706	0.0201755	0.987237	1.06848	0.185738	FALSE	FALSE	19311	0.731099
5902-2	Prothrombin time (PT)	AHI≥15 vs <15	unadjusted	5yr	Lab values and order rate	order_rate	coagulation	rank_biserial	0.0309716				1.40088e-05	TRUE	TRUE	19311	4.8536
5902-2	Prothrombin time (PT)	AHI≥5 vs <5	m1	5yr	Lab values and order rate	order_rate	coagulation	IRR	1.06745	0.0213536	1.0237	1.11307	0.00223768	FALSE	TRUE	19311	2.6502
5902-2	Prothrombin time (PT)	AHI≥5 vs <5	m3	5yr	Lab values and order rate	order_rate	coagulation	IRR	1.00857	0.0224936	0.965067	1.05402	0.704564	FALSE	FALSE	19311	0.15208
5902-2	Prothrombin time (PT)	AHI≥5 vs <5	m4	5yr	Lab values and order rate	order_rate	coagulation	IRR	1.01664	0.0231838	0.971482	1.06391	0.476454	FALSE	FALSE	19311	0.321979
5902-2	Prothrombin time (PT)	AHI≥5 vs <5	unadjusted	5yr	Lab values and order rate	order_rate	coagulation	rank_biserial	0.0256087				0.00149029	FALSE	TRUE	19311	2.82673
5902-2	Prothrombin time (PT)	mild_vs_none	m1	5yr	Lab values and order rate	order_rate	coagulation	IRR	1.03721	0.0256396	0.986379	1.09067	0.154134	FALSE	FALSE	19311	0.812103
5902-2	Prothrombin time (PT)	mild_vs_none	m3	5yr	Lab values and order rate	order_rate	coagulation	IRR	0.997504	0.0259989	0.947948	1.04965	0.92342	FALSE	FALSE	19311	0.0346007
5902-2	Prothrombin time (PT)	mild_vs_none	m4	5yr	Lab values and order rate	order_rate	coagulation	IRR	1.00366	0.0262935	0.953245	1.05674	0.889568	FALSE	FALSE	19311	0.050821
5902-2	Prothrombin time (PT)	mild_vs_none	unadjusted	5yr	Lab values and order rate	order_rate	coagulation	rank_biserial	0.00997119				0.286977	FALSE	FALSE	10873	0.542154
5902-2	Prothrombin time (PT)	moderate_vs_none	m1	5yr	Lab values and order rate	order_rate	coagulation	IRR	1.06704	0.0252621	1.01549	1.1212	0.0102116	FALSE	TRUE	19311	1.99091
5902-2	Prothrombin time (PT)	moderate_vs_none	m3	5yr	Lab values and order rate	order_rate	coagulation	IRR	1.00445	0.0265453	0.953522	1.05809	0.867301	FALSE	FALSE	19311	0.0618301
5902-2	Prothrombin time (PT)	moderate_vs_none	m4	5yr	Lab values and order rate	order_rate	coagulation	IRR	1.01459	0.0269824	0.962324	1.06969	0.591502	FALSE	FALSE	19311	0.228044
5902-2	Prothrombin time (PT)	moderate_vs_none	unadjusted	5yr	Lab values and order rate	order_rate	coagulation	rank_biserial	0.0274444				0.00751561	FALSE	TRUE	9177	2.12404
5902-2	Prothrombin time (PT)	omnibus	m1	5yr	Lab values and order rate	order_rate	coagulation	wald_chi2	15.5692				0.00138949	FALSE	TRUE	19311	2.85714
5902-2	Prothrombin time (PT)	omnibus	m3	5yr	Lab values and order rate	order_rate	coagulation	wald_chi2	1.55069				0.670623	FALSE	FALSE	19311	0.173522
5902-2	Prothrombin time (PT)	omnibus	m4	5yr	Lab values and order rate	order_rate	coagulation	wald_chi2	2.62795				0.452611	FALSE	FALSE	19311	0.344275
5902-2	Prothrombin time (PT)	omnibus	unadjusted	5yr	Lab values and order rate	order_rate	coagulation	epsilon2	0.00101939				4.70541e-05	TRUE	TRUE	19311	4.3274
5902-2	Prothrombin time (PT)	severe_vs_none	m1	5yr	Lab values and order rate	order_rate	coagulation	IRR	1.10928	0.0275202	1.05103	1.17075	0.00016423	TRUE	TRUE	19311	3.78455
5902-2	Prothrombin time (PT)	severe_vs_none	m3	5yr	Lab values and order rate	order_rate	coagulation	IRR	1.02956	0.0290079	0.972654	1.08979	0.315314	FALSE	FALSE	19311	0.501257
5902-2	Prothrombin time (PT)	severe_vs_none	m4	5yr	Lab values and order rate	order_rate	coagulation	IRR	1.04542	0.0307235	0.984327	1.11031	0.148239	FALSE	FALSE	19311	0.829038
5902-2	Prothrombin time (PT)	severe_vs_none	unadjusted	5yr	Lab values and order rate	order_rate	coagulation	rank_biserial	0.0451824				1.04919e-05	TRUE	TRUE	9307	4.97915
5902-2	Prothrombin time (PT)	trend	m1	5yr	Lab values and order rate	order_rate	coagulation	IRR	1.0345	0.00862765	1.01716	1.05215	8.433e-05	TRUE	TRUE	19311	4.07402
5902-2	Prothrombin time (PT)	trend	m3	5yr	Lab values and order rate	order_rate	coagulation	IRR	1.00962	0.00923025	0.991517	1.02805	0.299732	FALSE	FALSE	19311	0.523267
5902-2	Prothrombin time (PT)	trend	m4	5yr	Lab values and order rate	order_rate	coagulation	IRR	1.01467	0.0097497	0.995463	1.03424	0.135292	FALSE	FALSE	19311	0.868729
5902-2	Prothrombin time (PT)	trend	unadjusted	5yr	Lab values and order rate	order_rate	coagulation	spearman_rho	0.0337331				2.74931e-06	TRUE	TRUE	19311	5.56078
5902-2	Prothrombin time (PT)	AHI≥15 vs <15	m1	1yr	Two-part combined		coagulation											0.0382065	1.09136	8.66754e-05	TRUE	1.0648	0.00300973	TRUE
5902-2	Prothrombin time (PT)	AHI≥15 vs <15	m3	1yr	Two-part combined		coagulation											0.0382065	1.0068	0.767365	FALSE	1.02853	0.18131	FALSE
5902-2	Prothrombin time (PT)	AHI≥15 vs <15	m4	1yr	Two-part combined		coagulation											0.0382065	0.908909	6.69491e-05	TRUE	1.03621	0.0986133	FALSE
5902-2	Prothrombin time (PT)	AHI≥15 vs <15	unadjusted	1yr	Two-part combined		coagulation											0.0382065	1.09139	9.0378e-05	TRUE	0.0245309	0.00340765	TRUE
5902-2	Prothrombin time (PT)	AHI≥5 vs <5	m1	1yr	Two-part combined		coagulation											0.0382065	1.08859	0.000797665	TRUE	1.07582	0.00115509	TRUE
5902-2	Prothrombin time (PT)	AHI≥5 vs <5	m3	1yr	Two-part combined		coagulation											0.0382065	0.939133	0.0159294	TRUE	1.02818	0.231883	FALSE
5902-2	Prothrombin time (PT)	AHI≥5 vs <5	m4	1yr	Two-part combined		coagulation											0.0382065	0.83707	5.29957e-11	TRUE	1.03596	0.162366	FALSE
5902-2	Prothrombin time (PT)	AHI≥5 vs <5	unadjusted	1yr	Two-part combined		coagulation											0.0382065	1.08843	0.000831466	TRUE	0.0353984	0.000203291	TRUE
5902-2	Prothrombin time (PT)	mild_vs_none	m1	1yr	Two-part combined		coagulation											0.0382065	1.04693	0.123755	FALSE	1.04973	0.0721989	FALSE
5902-2	Prothrombin time (PT)	mild_vs_none	m3	1yr	Two-part combined		coagulation											0.0382065	0.91513	0.003334	TRUE	1.01563	0.574514	FALSE
5902-2	Prothrombin time (PT)	mild_vs_none	m4	1yr	Two-part combined		coagulation											0.0382065	0.850342	1.1379e-07	TRUE	1.02205	0.450649	FALSE
5902-2	Prothrombin time (PT)	mild_vs_none	unadjusted	1yr	Two-part combined		coagulation											0.0382065	1.0469	0.127398	FALSE	0.0287443	0.00860358	FALSE
5902-2	Prothrombin time (PT)	moderate_vs_none	m1	1yr	Two-part combined		coagulation											0.0382065	1.14276	3.58229e-05	TRUE	1.06721	0.0198895	TRUE
5902-2	Prothrombin time (PT)	moderate_vs_none	m3	1yr	Two-part combined		coagulation											0.0382065	0.9504	0.123527	FALSE	1.01616	0.574538	FALSE
5902-2	Prothrombin time (PT)	moderate_vs_none	m4	1yr	Two-part combined		coagulation											0.0382065	0.845487	7.09572e-07	TRUE	1.02632	0.396061	FALSE
5902-2	Prothrombin time (PT)	moderate_vs_none	unadjusted	1yr	Two-part combined		coagulation											0.0382065	1.14281	3.79923e-05	TRUE	0.0369846	0.0018368	TRUE
5902-2	Prothrombin time (PT)	omnibus	m1	1yr	Two-part combined		coagulation											0.0382065	19.3447	0.000232008	TRUE	13.9302	0.00300173	TRUE
5902-2	Prothrombin time (PT)	omnibus	m3	1yr	Two-part combined		coagulation											0.0382065	8.89089	0.0307773	TRUE	3.38885	0.335467	FALSE
5902-2	Prothrombin time (PT)	omnibus	m4	1yr	Two-part combined		coagulation											0.0382065	46.9171	3.61963e-10	TRUE	5.0611	0.167377	FALSE
5902-2	Prothrombin time (PT)	omnibus	unadjusted	1yr	Two-part combined		coagulation											0.0382065	0.00933641	0.000230217	TRUE	0.00144968	0.00158024	TRUE
5902-2	Prothrombin time (PT)	severe_vs_none	m1	1yr	Two-part combined		coagulation											0.0382065	1.096	0.00393589	TRUE	1.11777	0.000303977	TRUE
5902-2	Prothrombin time (PT)	severe_vs_none	m3	1yr	Two-part combined		coagulation											0.0382065	0.964849	0.276967	FALSE	1.05856	0.0696713	FALSE
5902-2	Prothrombin time (PT)	severe_vs_none	m4	1yr	Two-part combined		coagulation											0.0382065	0.801207	2.66387e-10	TRUE	1.07505	0.0280181	FALSE
5902-2	Prothrombin time (PT)	severe_vs_none	unadjusted	1yr	Two-part combined		coagulation											0.0382065	1.09603	0.00412807	TRUE	0.0425231	0.000305868	TRUE
5902-2	Prothrombin time (PT)	trend	m1	1yr	Two-part combined		coagulation											0.0382065	1.03696	0.000270508	TRUE	1.03557	0.00032178	TRUE
5902-2	Prothrombin time (PT)	trend	m3	1yr	Two-part combined		coagulation											0.0382065	0.99357	0.539639	FALSE	1.01739	0.0810497	FALSE
5902-2	Prothrombin time (PT)	trend	m4	1yr	Two-part combined		coagulation											0.0382065	0.936037	3.96457e-09	TRUE	1.02243	0.0317938	FALSE
5902-2	Prothrombin time (PT)	trend	unadjusted	1yr	Two-part combined		coagulation											0.0382065	0.00772919	0.000269847	TRUE	0.0398132	0.000243995	TRUE
5902-2	Prothrombin time (PT)	AHI≥15 vs <15	m1	5yr	Two-part combined		coagulation											0.0869438	1.05369	0.000574316	TRUE	1.067	0.000487209	TRUE
5902-2	Prothrombin time (PT)	AHI≥15 vs <15	m3	5yr	Two-part combined		coagulation											0.0869438	0.96974	0.0509435	FALSE	1.01845	0.350311	FALSE
5902-2	Prothrombin time (PT)	AHI≥15 vs <15	m4	5yr	Two-part combined		coagulation											0.0869438	0.892886	6.01317e-12	TRUE	1.02706	0.185738	FALSE
5902-2	Prothrombin time (PT)	AHI≥15 vs <15	unadjusted	5yr	Two-part combined		coagulation											0.0869438	1.0537	0.000590052	TRUE	0.0309716	1.40088e-05	TRUE
5902-2	Prothrombin time (PT)	AHI≥5 vs <5	m1	5yr	Two-part combined		coagulation											0.0869438	1.0743	2.90083e-05	TRUE	1.06745	0.00223768	TRUE
5902-2	Prothrombin time (PT)	AHI≥5 vs <5	m3	5yr	Two-part combined		coagulation											0.0869438	0.91176	2.12133e-07	TRUE	1.00857	0.704564	FALSE
5902-2	Prothrombin time (PT)	AHI≥5 vs <5	m4	5yr	Two-part combined		coagulation											0.0869438	0.830967	1.82205e-23	TRUE	1.01664	0.476454	FALSE
5902-2	Prothrombin time (PT)	AHI≥5 vs <5	unadjusted	5yr	Two-part combined		coagulation											0.0869438	1.07424	3.00097e-05	TRUE	0.0256087	0.00149029	TRUE
5902-2	Prothrombin time (PT)	mild_vs_none	m1	5yr	Two-part combined		coagulation											0.0869438	1.05815	0.00493983	TRUE	1.03721	0.154134	FALSE
5902-2	Prothrombin time (PT)	mild_vs_none	m3	5yr	Two-part combined		coagulation											0.0869438	0.905381	1.36197e-06	TRUE	0.997504	0.92342	FALSE
5902-2	Prothrombin time (PT)	mild_vs_none	m4	5yr	Two-part combined		coagulation											0.0869438	0.852232	1.71445e-14	TRUE	1.00366	0.889568	FALSE
5902-2	Prothrombin time (PT)	mild_vs_none	unadjusted	5yr	Two-part combined		coagulation											0.0869438	1.05814	0.00509162	TRUE	0.00997119	0.286977	FALSE
5902-2	Prothrombin time (PT)	moderate_vs_none	m1	5yr	Two-part combined		coagulation											0.0869438	1.1268	5.45061e-08	TRUE	1.06704	0.0102116	TRUE
5902-2	Prothrombin time (PT)	moderate_vs_none	m3	5yr	Two-part combined		coagulation											0.0869438	0.914508	8.00153e-05	TRUE	1.00445	0.867301	FALSE
5902-2	Prothrombin time (PT)	moderate_vs_none	m4	5yr	Two-part combined		coagulation											0.0869438	0.830462	1.35484e-15	TRUE	1.01459	0.591502	FALSE
5902-2	Prothrombin time (PT)	moderate_vs_none	unadjusted	5yr	Two-part combined		coagulation											0.0869438	1.12682	5.71914e-08	TRUE	0.0274444	0.00751561	TRUE
5902-2	Prothrombin time (PT)	omnibus	m1	5yr	Two-part combined		coagulation											0.0869438	29.7321	1.57128e-06	TRUE	15.5692	0.00138949	TRUE
5902-2	Prothrombin time (PT)	omnibus	m3	5yr	Two-part combined		coagulation											0.0869438	27.4158	4.81639e-06	TRUE	1.55069	0.670623	FALSE
5902-2	Prothrombin time (PT)	omnibus	m4	5yr	Two-part combined		coagulation											0.0869438	111.736	4.64096e-24	TRUE	2.62795	0.452611	FALSE
5902-2	Prothrombin time (PT)	omnibus	unadjusted	5yr	Two-part combined		coagulation											0.0869438	0.0115733	1.5579e-06	TRUE	0.00101939	4.70541e-05	TRUE
5902-2	Prothrombin time (PT)	severe_vs_none	m1	5yr	Two-part combined		coagulation											0.0869438	1.04879	0.028442	TRUE	1.10928	0.00016423	TRUE
5902-2	Prothrombin time (PT)	severe_vs_none	m3	5yr	Two-part combined		coagulation											0.0869438	0.918916	0.000194224	TRUE	1.02956	0.315314	FALSE
5902-2	Prothrombin time (PT)	severe_vs_none	m4	5yr	Two-part combined		coagulation											0.0869438	0.78878	1.07467e-22	TRUE	1.04542	0.148239	FALSE
5902-2	Prothrombin time (PT)	severe_vs_none	unadjusted	5yr	Two-part combined		coagulation											0.0869438	1.0488	0.0292274	TRUE	0.0451824	1.04919e-05	TRUE
5902-2	Prothrombin time (PT)	trend	m1	5yr	Two-part combined		coagulation											0.0869438	1.0212	0.00200568	TRUE	1.0345	8.433e-05	TRUE
5902-2	Prothrombin time (PT)	trend	m3	5yr	Two-part combined		coagulation											0.0869438	0.976065	0.000813523	TRUE	1.00962	0.299732	FALSE
5902-2	Prothrombin time (PT)	trend	m4	5yr	Two-part combined		coagulation											0.0869438	0.929408	2.80175e-21	TRUE	1.01467	0.135292	FALSE
5902-2	Prothrombin time (PT)	trend	unadjusted	5yr	Two-part combined		coagulation											0.0869438	0.00655561	0.00200456	TRUE	0.0337331	2.74931e-06	TRUE
5905-5	Monocytes/Leukocytes in Blood by Automated count	AHI≥15 vs <15	m1	1yr	Lab order propensity		blood	OR	0.910269	0.00881016	0.894686	0.926124	1.38852e-26	TRUE	TRUE	222109	25.8574	0.391416
5905-5	Monocytes/Leukocytes in Blood by Automated count	AHI≥15 vs <15	m3	1yr	Lab order propensity		blood	OR	0.878986	0.00924991	0.863194	0.895067	3.39205e-44	TRUE	TRUE	222109	43.4695	0.391416
5905-5	Monocytes/Leukocytes in Blood by Automated count	AHI≥15 vs <15	m4	1yr	Lab order propensity		blood	OR	0.876405	0.00973038	0.859849	0.893279	7.07667e-42	TRUE	TRUE	222109	41.1502	0.391416
5905-5	Monocytes/Leukocytes in Blood by Automated count	AHI≥15 vs <15	unadjusted	1yr	Lab order propensity		blood	OR	0.910271				1.43723e-26	TRUE	TRUE	222109	25.8425	0.391416
5905-5	Monocytes/Leukocytes in Blood by Automated count	AHI≥5 vs <5	m1	1yr	Lab order propensity		blood	OR	0.940478	0.00973196	0.922709	0.958589	2.86923e-10	TRUE	TRUE	222109	9.54223	0.391416
5905-5	Monocytes/Leukocytes in Blood by Automated count	AHI≥5 vs <5	m3	1yr	Lab order propensity		blood	OR	0.855219	0.0102851	0.838152	0.872634	3.21588e-52	TRUE	TRUE	222109	51.4927	0.391416
5905-5	Monocytes/Leukocytes in Blood by Automated count	AHI≥5 vs <5	m4	1yr	Lab order propensity		blood	OR	0.85188	0.0107874	0.834058	0.870083	5.91922e-50	TRUE	TRUE	222109	49.2277	0.391416
5905-5	Monocytes/Leukocytes in Blood by Automated count	AHI≥5 vs <5	unadjusted	1yr	Lab order propensity		blood	OR	0.940475				2.95293e-10	TRUE	TRUE	222109	9.52975	0.391416
5905-5	Monocytes/Leukocytes in Blood by Automated count	mild_vs_none	m1	1yr	Lab order propensity		blood	OR	0.990905	0.0114358	0.968942	1.01337	0.424307	FALSE	FALSE	222109	0.37232	0.391416
5905-5	Monocytes/Leukocytes in Blood by Automated count	mild_vs_none	m3	1yr	Lab order propensity		blood	OR	0.893266	0.011837	0.872781	0.914233	1.49312e-21	TRUE	TRUE	222109	20.8259	0.391416
5905-5	Monocytes/Leukocytes in Blood by Automated count	mild_vs_none	m4	1yr	Lab order propensity		blood	OR	0.886599	0.012033	0.865934	0.907757	1.48278e-23	TRUE	TRUE	222109	22.8289	0.391416
5905-5	Monocytes/Leukocytes in Blood by Automated count	mild_vs_none	unadjusted	1yr	Lab order propensity		blood	OR	0.990904				0.42763	FALSE	FALSE	127658	0.368932	0.391416
5905-5	Monocytes/Leukocytes in Blood by Automated count	moderate_vs_none	m1	1yr	Lab order propensity		blood	OR	0.979983	0.012709	0.955874	1.0047	0.111613	FALSE	FALSE	222109	0.952283	0.391416
5905-5	Monocytes/Leukocytes in Blood by Automated count	moderate_vs_none	m3	1yr	Lab order propensity		blood	OR	0.858236	0.0132983	0.836156	0.880899	1.38253e-30	TRUE	TRUE	222109	29.8593	0.391416
5905-5	Monocytes/Leukocytes in Blood by Automated count	moderate_vs_none	m4	1yr	Lab order propensity		blood	OR	0.848254	0.0137186	0.82575	0.871371	3.70544e-33	TRUE	TRUE	222109	32.4312	0.391416
5905-5	Monocytes/Leukocytes in Blood by Automated count	moderate_vs_none	unadjusted	1yr	Lab order propensity		blood	OR	0.979986				0.113049	FALSE	FALSE	105575	0.946735	0.391416
5905-5	Monocytes/Leukocytes in Blood by Automated count	omnibus	m1	1yr	Lab order propensity		blood	wald_chi2	239.641				1.13779e-51	TRUE	TRUE	222109	50.9439	0.391416
5905-5	Monocytes/Leukocytes in Blood by Automated count	omnibus	m3	1yr	Lab order propensity		blood	wald_chi2	316.263				3.00418e-68	TRUE	TRUE	222109	67.5223	0.391416
5905-5	Monocytes/Leukocytes in Blood by Automated count	omnibus	m4	1yr	Lab order propensity		blood	wald_chi2	316.663				2.46152e-68	TRUE	TRUE	222109	67.6088	0.391416
5905-5	Monocytes/Leukocytes in Blood by Automated count	omnibus	unadjusted	1yr	Lab order propensity		blood	cramers_v	0.0328658				9.93961e-52	TRUE	TRUE	222109	51.0026	0.391416
5905-5	Monocytes/Leukocytes in Blood by Automated count	severe_vs_none	m1	1yr	Lab order propensity		blood	OR	0.842387	0.0124956	0.822006	0.863272	7.08602e-43	TRUE	TRUE	222109	42.1496	0.391416
5905-5	Monocytes/Leukocytes in Blood by Automated count	severe_vs_none	m3	1yr	Lab order propensity		blood	OR	0.794935	0.0132295	0.774587	0.815816	2.0709e-67	TRUE	TRUE	222109	66.6838	0.391416
5905-5	Monocytes/Leukocytes in Blood by Automated count	severe_vs_none	m4	1yr	Lab order propensity		blood	OR	0.780702	0.0142165	0.759248	0.802761	6.49141e-68	TRUE	TRUE	222109	67.1877	0.391416
5905-5	Monocytes/Leukocytes in Blood by Automated count	severe_vs_none	unadjusted	1yr	Lab order propensity		blood	OR	0.842391				7.2012e-43	TRUE	TRUE	110112	42.1426	0.391416
5905-5	Monocytes/Leukocytes in Blood by Automated count	trend	m1	1yr	Lab order propensity		blood	OR	0.949804	0.00393431	0.942508	0.957157	3.7645e-39	TRUE	TRUE	222109	38.4243	0.391416
5905-5	Monocytes/Leukocytes in Blood by Automated count	trend	m3	1yr	Lab order propensity		blood	OR	0.929639	0.00419644	0.922024	0.937317	1.05453e-67	TRUE	TRUE	222109	66.9769	0.391416
5905-5	Monocytes/Leukocytes in Blood by Automated count	trend	m4	1yr	Lab order propensity		blood	OR	0.924494	0.00452065	0.916339	0.932721	1.47403e-67	TRUE	TRUE	222109	66.8315	0.391416
5905-5	Monocytes/Leukocytes in Blood by Automated count	trend	unadjusted	1yr	Lab order propensity		blood	ca_z_r	-0.0277814				3.61311e-39	TRUE	TRUE	222109	38.4421	0.391416
5905-5	Monocytes/Leukocytes in Blood by Automated count	AHI≥15 vs <15	m1	5yr	Lab order propensity		blood	OR	0.880426	0.00899159	0.865046	0.896079	1.54742e-45	TRUE	TRUE	222109	44.8104	0.652211
5905-5	Monocytes/Leukocytes in Blood by Automated count	AHI≥15 vs <15	m3	5yr	Lab order propensity		blood	OR	0.864855	0.00960192	0.848731	0.881285	1.1713e-51	TRUE	TRUE	222109	50.9313	0.652211
5905-5	Monocytes/Leukocytes in Blood by Automated count	AHI≥15 vs <15	m4	5yr	Lab order propensity		blood	OR	0.860507	0.0101473	0.843562	0.877792	1.35265e-49	TRUE	TRUE	222109	48.8688	0.652211
5905-5	Monocytes/Leukocytes in Blood by Automated count	AHI≥15 vs <15	unadjusted	5yr	Lab order propensity		blood	OR	0.880425				1.57715e-45	TRUE	TRUE	222109	44.8021	0.652211
5905-5	Monocytes/Leukocytes in Blood by Automated count	AHI≥5 vs <5	m1	5yr	Lab order propensity		blood	OR	0.941862	0.0100448	0.923501	0.960589	2.47783e-09	TRUE	TRUE	222109	8.60593	0.652211
5905-5	Monocytes/Leukocytes in Blood by Automated count	AHI≥5 vs <5	m3	5yr	Lab order propensity		blood	OR	0.861285	0.010794	0.843255	0.8797	1.57584e-43	TRUE	TRUE	222109	42.8025	0.652211
5905-5	Monocytes/Leukocytes in Blood by Automated count	AHI≥5 vs <5	m4	5yr	Lab order propensity		blood	OR	0.858484	0.0113516	0.839595	0.877798	3.43202e-41	TRUE	TRUE	222109	40.4644	0.652211
5905-5	Monocytes/Leukocytes in Blood by Automated count	AHI≥5 vs <5	unadjusted	5yr	Lab order propensity		blood	OR	0.94187				2.54837e-09	TRUE	TRUE	222109	8.59374	0.652211
5905-5	Monocytes/Leukocytes in Blood by Automated count	mild_vs_none	m1	5yr	Lab order propensity		blood	OR	1.02139	0.0118687	0.997902	1.04543	0.0745788	FALSE	FALSE	222109	1.12738	0.652211
5905-5	Monocytes/Leukocytes in Blood by Automated count	mild_vs_none	m3	5yr	Lab order propensity		blood	OR	0.912894	0.0124578	0.890874	0.935458	2.56298e-13	TRUE	TRUE	222109	12.5913	0.652211
5905-5	Monocytes/Leukocytes in Blood by Automated count	mild_vs_none	m4	5yr	Lab order propensity		blood	OR	0.904374	0.012678	0.882179	0.927128	2.2255e-15	TRUE	TRUE	222109	14.6526	0.652211
5905-5	Monocytes/Leukocytes in Blood by Automated count	mild_vs_none	unadjusted	5yr	Lab order propensity		blood	OR	1.02139				0.0755482	FALSE	FALSE	127658	1.12178	0.652211
5905-5	Monocytes/Leukocytes in Blood by Automated count	moderate_vs_none	m1	5yr	Lab order propensity		blood	OR	1.00003	0.0131586	0.974571	1.02616	0.998028	FALSE	FALSE	222109	0.000857196	0.652211
5905-5	Monocytes/Leukocytes in Blood by Automated count	moderate_vs_none	m3	5yr	Lab order propensity		blood	OR	0.870841	0.0139875	0.847291	0.895045	4.73562e-23	TRUE	TRUE	222109	22.3246	0.652211
5905-5	Monocytes/Leukocytes in Blood by Automated count	moderate_vs_none	m4	5yr	Lab order propensity		blood	OR	0.85822	0.0144555	0.834246	0.882883	3.81327e-26	TRUE	TRUE	222109	25.4187	0.652211
5905-5	Monocytes/Leukocytes in Blood by Automated count	moderate_vs_none	unadjusted	5yr	Lab order propensity		blood	OR	1.00003				1	FALSE	FALSE	105575	0	0.652211
5905-5	Monocytes/Leukocytes in Blood by Automated count	omnibus	m1	5yr	Lab order propensity		blood	wald_chi2	468.134				3.83755e-101	TRUE	TRUE	222109	100.416	0.652211
5905-5	Monocytes/Leukocytes in Blood by Automated count	omnibus	m3	5yr	Lab order propensity		blood	wald_chi2	341.674				9.46979e-74	TRUE	TRUE	222109	73.0237	0.652211
5905-5	Monocytes/Leukocytes in Blood by Automated count	omnibus	m4	5yr	Lab order propensity		blood	wald_chi2	345.846				1.18337e-74	TRUE	TRUE	222109	73.9269	0.652211
5905-5	Monocytes/Leukocytes in Blood by Automated count	omnibus	unadjusted	5yr	Lab order propensity		blood	cramers_v	0.0459598				2.2982e-101	TRUE	TRUE	222109	100.639	0.652211
5905-5	Monocytes/Leukocytes in Blood by Automated count	severe_vs_none	m1	5yr	Lab order propensity		blood	OR	0.803503	0.0126008	0.783901	0.823594	1.5999e-67	TRUE	TRUE	222109	66.7959	0.652211
5905-5	Monocytes/Leukocytes in Blood by Automated count	severe_vs_none	m3	5yr	Lab order propensity		blood	OR	0.78106	0.0135753	0.760552	0.80212	4.93069e-74	TRUE	TRUE	222109	73.3071	0.652211
5905-5	Monocytes/Leukocytes in Blood by Automated count	severe_vs_none	m4	5yr	Lab order propensity		blood	OR	0.763726	0.0146838	0.742059	0.786025	2.9177e-75	TRUE	TRUE	222109	74.535	0.652211
5905-5	Monocytes/Leukocytes in Blood by Automated count	severe_vs_none	unadjusted	5yr	Lab order propensity		blood	OR	0.803505				1.47981e-67	TRUE	TRUE	110112	66.8298	0.652211
5905-5	Monocytes/Leukocytes in Blood by Automated count	trend	m1	5yr	Lab order propensity		blood	OR	0.934615	0.00401938	0.927281	0.942007	1.6392e-63	TRUE	TRUE	222109	62.7854	0.652211
5905-5	Monocytes/Leukocytes in Blood by Automated count	trend	m3	5yr	Lab order propensity		blood	OR	0.924045	0.00431698	0.916259	0.931896	8.48701e-75	TRUE	TRUE	222109	74.0712	0.652211
5905-5	Monocytes/Leukocytes in Blood by Automated count	trend	m4	5yr	Lab order propensity		blood	OR	0.917523	0.00467964	0.909146	0.925977	1.46347e-75	TRUE	TRUE	222109	74.8346	0.652211
5905-5	Monocytes/Leukocytes in Blood by Automated count	trend	unadjusted	5yr	Lab order propensity		blood	ca_z_r	-0.0357123				1.45518e-63	TRUE	TRUE	222109	62.8371	0.652211
5905-5	Monocytes/Leukocytes in Blood by Automated count	AHI≥15 vs <15	m1	1yr	Lab values and order rate	mean	blood	beta	0.111049	0.00688149	0.0975615	0.124537	1.69542e-58	TRUE	TRUE	86937	57.7707
5905-5	Monocytes/Leukocytes in Blood by Automated count	AHI≥15 vs <15	m3	1yr	Lab values and order rate	mean	blood	beta	-0.0337155	0.00668277	-0.0468137	-0.0206174	4.54087e-07	TRUE	TRUE	86937	6.34286
5905-5	Monocytes/Leukocytes in Blood by Automated count	AHI≥15 vs <15	m4	1yr	Lab values and order rate	mean	blood	beta	0.0107128	0.00699707	-0.00300141	0.024427	0.125763	FALSE	FALSE	86937	0.900446
5905-5	Monocytes/Leukocytes in Blood by Automated count	AHI≥15 vs <15	unadjusted	1yr	Lab values and order rate	mean	blood	rank_biserial	0.0670408				1.09152e-63	TRUE	TRUE	86937	62.962
5905-5	Monocytes/Leukocytes in Blood by Automated count	AHI≥5 vs <5	m1	1yr	Lab values and order rate	mean	blood	beta	0.118756	0.0075392	0.103979	0.133533	7.97405e-56	TRUE	TRUE	86937	55.0983
5905-5	Monocytes/Leukocytes in Blood by Automated count	AHI≥5 vs <5	m3	1yr	Lab values and order rate	mean	blood	beta	-0.0505544	0.00734214	-0.0649449	-0.0361639	5.79689e-12	TRUE	TRUE	86937	11.2368
5905-5	Monocytes/Leukocytes in Blood by Automated count	AHI≥5 vs <5	m4	1yr	Lab values and order rate	mean	blood	beta	-0.00362393	0.00768082	-0.0186783	0.0114304	0.63706	FALSE	FALSE	86937	0.195819
5905-5	Monocytes/Leukocytes in Blood by Automated count	AHI≥5 vs <5	unadjusted	1yr	Lab values and order rate	mean	blood	rank_biserial	0.0718662				4.63267e-61	TRUE	TRUE	86937	60.3342
5905-5	Monocytes/Leukocytes in Blood by Automated count	mild_vs_none	m1	1yr	Lab values and order rate	mean	blood	beta	0.0759649	0.00883176	0.0586548	0.0932751	8.00781e-18	TRUE	TRUE	86937	17.0965
5905-5	Monocytes/Leukocytes in Blood by Automated count	mild_vs_none	m3	1yr	Lab values and order rate	mean	blood	beta	-0.0426359	0.00843281	-0.0591641	-0.0261076	4.29127e-07	TRUE	TRUE	86937	6.36741
5905-5	Monocytes/Leukocytes in Blood by Automated count	mild_vs_none	m4	1yr	Lab values and order rate	mean	blood	beta	-0.0102024	0.00855929	-0.0269786	0.0065737	0.233276	FALSE	FALSE	86937	0.632131
5905-5	Monocytes/Leukocytes in Blood by Automated count	mild_vs_none	unadjusted	1yr	Lab values and order rate	mean	blood	rank_biserial	0.0462668				1.36925e-19	TRUE	TRUE	51181	18.8635
5905-5	Monocytes/Leukocytes in Blood by Automated count	moderate_vs_none	m1	1yr	Lab values and order rate	mean	blood	beta	0.127339	0.00982934	0.108074	0.146604	2.3895e-38	TRUE	TRUE	86937	37.6217
5905-5	Monocytes/Leukocytes in Blood by Automated count	moderate_vs_none	m3	1yr	Lab values and order rate	mean	blood	beta	-0.0598403	0.00949666	-0.0784536	-0.0412269	2.96779e-10	TRUE	TRUE	86937	9.52757
5905-5	Monocytes/Leukocytes in Blood by Automated count	moderate_vs_none	m4	1yr	Lab values and order rate	mean	blood	beta	-0.0100845	0.00977836	-0.02925	0.00908098	0.302398	FALSE	FALSE	86937	0.519421
5905-5	Monocytes/Leukocytes in Blood by Automated count	moderate_vs_none	unadjusted	1yr	Lab values and order rate	mean	blood	rank_biserial	0.0767401				1.6904e-41	TRUE	TRUE	42231	40.772
5905-5	Monocytes/Leukocytes in Blood by Automated count	omnibus	m1	1yr	Lab values and order rate	mean	blood	wald_F	118.153				2.31219e-76	TRUE	TRUE	86937	75.636
5905-5	Monocytes/Leukocytes in Blood by Automated count	omnibus	m3	1yr	Lab values and order rate	mean	blood	wald_F	17.106				4.21619e-11	TRUE	TRUE	86937	10.3751
5905-5	Monocytes/Leukocytes in Blood by Automated count	omnibus	m4	1yr	Lab values and order rate	mean	blood	wald_F	4.63952				0.00301959	FALSE	TRUE	86937	2.52005
5905-5	Monocytes/Leukocytes in Blood by Automated count	omnibus	unadjusted	1yr	Lab values and order rate	mean	blood	epsilon2	0.00442023				1.2699e-83	TRUE	TRUE	86937	82.8962
5905-5	Monocytes/Leukocytes in Blood by Automated count	severe_vs_none	m1	1yr	Lab values and order rate	mean	blood	beta	0.174286	0.009823	0.155033	0.193539	2.61675e-70	TRUE	TRUE	86937	69.5822
5905-5	Monocytes/Leukocytes in Blood by Automated count	severe_vs_none	m3	1yr	Lab values and order rate	mean	blood	beta	-0.0545918	0.00961104	-0.0734294	-0.0357543	1.35033e-08	TRUE	TRUE	86937	7.86956
5905-5	Monocytes/Leukocytes in Blood by Automated count	severe_vs_none	m4	1yr	Lab values and order rate	mean	blood	beta	0.0215845	0.0102798	0.00143624	0.0417327	0.0357575	FALSE	FALSE	86937	1.44663
5905-5	Monocytes/Leukocytes in Blood by Automated count	severe_vs_none	unadjusted	1yr	Lab values and order rate	mean	blood	rank_biserial	0.105347				1.04883e-76	TRUE	TRUE	42271	75.9793
5905-5	Monocytes/Leukocytes in Blood by Automated count	trend	m1	1yr	Lab values and order rate	mean	blood	beta	0.0578133	0.00309495	0.0517472	0.0638794	1.02529e-77	TRUE	TRUE	86937	76.9892
5905-5	Monocytes/Leukocytes in Blood by Automated count	trend	m3	1yr	Lab values and order rate	mean	blood	beta	-0.0185754	0.00304087	-0.0245355	-0.0126154	1.00932e-09	TRUE	TRUE	86937	8.99597
5905-5	Monocytes/Leukocytes in Blood by Automated count	trend	m4	1yr	Lab values and order rate	mean	blood	beta	0.00612846	0.00326118	-0.000263421	0.0125203	0.0602183	FALSE	FALSE	86937	1.22027
5905-5	Monocytes/Leukocytes in Blood by Automated count	trend	unadjusted	1yr	Lab values and order rate	mean	blood	spearman_rho	0.0666225				4.27845e-86	TRUE	TRUE	86937	85.3687
5905-5	Monocytes/Leukocytes in Blood by Automated count	AHI≥15 vs <15	m1	1yr	Lab values and order rate	median	blood	beta	0.111103	0.00688111	0.0976157	0.124589	1.47432e-58	TRUE	TRUE	86937	57.8314
5905-5	Monocytes/Leukocytes in Blood by Automated count	AHI≥15 vs <15	m3	1yr	Lab values and order rate	median	blood	beta	-0.0335199	0.00668205	-0.0466167	-0.0204232	5.27489e-07	TRUE	TRUE	86937	6.27779
5905-5	Monocytes/Leukocytes in Blood by Automated count	AHI≥15 vs <15	m4	1yr	Lab values and order rate	median	blood	beta	0.010213	0.00699686	-0.00350077	0.0239268	0.144388	FALSE	FALSE	86937	0.840468
5905-5	Monocytes/Leukocytes in Blood by Automated count	AHI≥15 vs <15	unadjusted	1yr	Lab values and order rate	median	blood	rank_biserial	0.0672977				3.6263e-64	TRUE	TRUE	86937	63.4405
5905-5	Monocytes/Leukocytes in Blood by Automated count	AHI≥5 vs <5	m1	1yr	Lab values and order rate	median	blood	beta	0.11804	0.00753892	0.103263	0.132816	3.52224e-55	TRUE	TRUE	86937	54.4532
5905-5	Monocytes/Leukocytes in Blood by Automated count	AHI≥5 vs <5	m3	1yr	Lab values and order rate	median	blood	beta	-0.0513235	0.00734127	-0.0657123	-0.0369346	2.74723e-12	TRUE	TRUE	86937	11.5611
5905-5	Monocytes/Leukocytes in Blood by Automated count	AHI≥5 vs <5	m4	1yr	Lab values and order rate	median	blood	beta	-0.00524626	0.00768057	-0.0203001	0.00980759	0.494573	FALSE	FALSE	86937	0.305769
5905-5	Monocytes/Leukocytes in Blood by Automated count	AHI≥5 vs <5	unadjusted	1yr	Lab values and order rate	median	blood	rank_biserial	0.0718355				5.16415e-61	TRUE	TRUE	86937	60.287
5905-5	Monocytes/Leukocytes in Blood by Automated count	mild_vs_none	m1	1yr	Lab values and order rate	median	blood	beta	0.0749385	0.00883142	0.057629	0.092248	2.18213e-17	TRUE	TRUE	86937	16.6611
5905-5	Monocytes/Leukocytes in Blood by Automated count	mild_vs_none	m3	1yr	Lab values and order rate	median	blood	beta	-0.0437915	0.00843184	-0.0603178	-0.0272652	2.06741e-07	TRUE	TRUE	86937	6.68457
5905-5	Monocytes/Leukocytes in Blood by Automated count	mild_vs_none	m4	1yr	Lab values and order rate	median	blood	beta	-0.0119393	0.00855903	-0.028715	0.0048363	0.163038	FALSE	FALSE	86937	0.787712
5905-5	Monocytes/Leukocytes in Blood by Automated count	mild_vs_none	unadjusted	1yr	Lab values and order rate	median	blood	rank_biserial	0.0460173				2.13426e-19	TRUE	TRUE	51181	18.6708
5905-5	Monocytes/Leukocytes in Blood by Automated count	moderate_vs_none	m1	1yr	Lab values and order rate	median	blood	beta	0.127288	0.00982896	0.108024	0.146553	2.53843e-38	TRUE	TRUE	86937	37.5954
5905-5	Monocytes/Leukocytes in Blood by Automated count	moderate_vs_none	m3	1yr	Lab values and order rate	median	blood	beta	-0.0600127	0.00949557	-0.0786239	-0.0414015	2.62698e-10	TRUE	TRUE	86937	9.58054
5905-5	Monocytes/Leukocytes in Blood by Automated count	moderate_vs_none	m4	1yr	Lab values and order rate	median	blood	beta	-0.0111486	0.00977807	-0.0303136	0.00801631	0.25422	FALSE	FALSE	86937	0.59479
5905-5	Monocytes/Leukocytes in Blood by Automated count	moderate_vs_none	unadjusted	1yr	Lab values and order rate	median	blood	rank_biserial	0.0770126				8.766e-42	TRUE	TRUE	42231	41.0572
5905-5	Monocytes/Leukocytes in Blood by Automated count	omnibus	m1	1yr	Lab values and order rate	median	blood	wald_F	117.342				7.73006e-76	TRUE	TRUE	86937	75.1118
5905-5	Monocytes/Leukocytes in Blood by Automated count	omnibus	m3	1yr	Lab values and order rate	median	blood	wald_F	17.4612				2.50011e-11	TRUE	TRUE	86937	10.602
5905-5	Monocytes/Leukocytes in Blood by Automated count	omnibus	m4	1yr	Lab values and order rate	median	blood	wald_F	4.54156				0.00346481	FALSE	TRUE	86937	2.46032
5905-5	Monocytes/Leukocytes in Blood by Automated count	omnibus	unadjusted	1yr	Lab values and order rate	median	blood	epsilon2	0.00443101				7.95733e-84	TRUE	TRUE	86937	83.0992
5905-5	Monocytes/Leukocytes in Blood by Automated count	severe_vs_none	m1	1yr	Lab values and order rate	median	blood	beta	0.173369	0.00982262	0.154117	0.192621	1.34706e-69	TRUE	TRUE	86937	68.8706
5905-5	Monocytes/Leukocytes in Blood by Automated count	severe_vs_none	m3	1yr	Lab values and order rate	median	blood	beta	-0.0553151	0.00960993	-0.0741505	-0.0364797	8.64027e-09	TRUE	TRUE	86937	8.06347
5905-5	Monocytes/Leukocytes in Blood by Automated count	severe_vs_none	m4	1yr	Lab values and order rate	median	blood	beta	0.0194961	0.0102795	-0.000651594	0.0396437	0.0578836	FALSE	FALSE	86937	1.23744
5905-5	Monocytes/Leukocytes in Blood by Automated count	severe_vs_none	unadjusted	1yr	Lab values and order rate	median	blood	rank_biserial	0.105341				1.05719e-76	TRUE	TRUE	42271	75.9758
5905-5	Monocytes/Leukocytes in Blood by Automated count	trend	m1	1yr	Lab values and order rate	median	blood	beta	0.0576342	0.00309482	0.0515684	0.0637	2.97132e-77	TRUE	TRUE	86937	76.5271
5905-5	Monocytes/Leukocytes in Blood by Automated count	trend	m3	1yr	Lab values and order rate	median	blood	beta	-0.0186976	0.00304053	-0.024657	-0.0127382	7.80804e-10	TRUE	TRUE	86937	9.10746
5905-5	Monocytes/Leukocytes in Blood by Automated count	trend	m4	1yr	Lab values and order rate	median	blood	beta	0.00557479	0.00326109	-0.000816921	0.0119665	0.0873645	FALSE	FALSE	86937	1.05866
5905-5	Monocytes/Leukocytes in Blood by Automated count	trend	unadjusted	1yr	Lab values and order rate	median	blood	spearman_rho	0.0667174				2.45883e-86	TRUE	TRUE	86937	85.6093
5905-5	Monocytes/Leukocytes in Blood by Automated count	AHI≥15 vs <15	m1	1yr	Lab values and order rate	order_rate	blood	IRR	1.07919	0.01043	1.05736	1.10148	2.72989e-13	TRUE	TRUE	86937	12.5639
5905-5	Monocytes/Leukocytes in Blood by Automated count	AHI≥15 vs <15	m3	1yr	Lab values and order rate	order_rate	blood	IRR	1.01321	0.0105208	0.992531	1.03432	0.212254	FALSE	FALSE	86937	0.673145
5905-5	Monocytes/Leukocytes in Blood by Automated count	AHI≥15 vs <15	m4	1yr	Lab values and order rate	order_rate	blood	IRR	1.02254	0.0111648	1.0004	1.04516	0.0459246	FALSE	FALSE	86937	1.33795
5905-5	Monocytes/Leukocytes in Blood by Automated count	AHI≥15 vs <15	unadjusted	1yr	Lab values and order rate	order_rate	blood	rank_biserial	0.0169596				2.55335e-06	TRUE	TRUE	86937	5.59289
5905-5	Monocytes/Leukocytes in Blood by Automated count	AHI≥5 vs <5	m1	1yr	Lab values and order rate	order_rate	blood	IRR	1.06443	0.0111607	1.0414	1.08797	2.21292e-08	TRUE	TRUE	86937	7.65503
5905-5	Monocytes/Leukocytes in Blood by Automated count	AHI≥5 vs <5	m3	1yr	Lab values and order rate	order_rate	blood	IRR	0.968761	0.0113948	0.947366	0.990641	0.00534942	FALSE	TRUE	86937	2.27169
5905-5	Monocytes/Leukocytes in Blood by Automated count	AHI≥5 vs <5	m4	1yr	Lab values and order rate	order_rate	blood	IRR	0.974438	0.01199	0.951806	0.997609	0.0307997	FALSE	FALSE	86937	1.51145
5905-5	Monocytes/Leukocytes in Blood by Automated count	AHI≥5 vs <5	unadjusted	1yr	Lab values and order rate	order_rate	blood	rank_biserial	0.0177918				6.65433e-06	TRUE	TRUE	86937	5.1769
5905-5	Monocytes/Leukocytes in Blood by Automated count	mild_vs_none	m1	1yr	Lab values and order rate	order_rate	blood	IRR	1.02551	0.0130888	0.999533	1.05215	0.0543164	FALSE	FALSE	86937	1.26507
5905-5	Monocytes/Leukocytes in Blood by Automated count	mild_vs_none	m3	1yr	Lab values and order rate	order_rate	blood	IRR	0.949756	0.0132066	0.925487	0.97466	9.48493e-05	TRUE	TRUE	86937	4.02297
5905-5	Monocytes/Leukocytes in Blood by Automated count	mild_vs_none	m4	1yr	Lab values and order rate	order_rate	blood	IRR	0.956033	0.0134234	0.931209	0.98152	0.000809412	FALSE	TRUE	86937	3.09183
5905-5	Monocytes/Leukocytes in Blood by Automated count	mild_vs_none	unadjusted	1yr	Lab values and order rate	order_rate	blood	rank_biserial	0.011204				0.015331	FALSE	FALSE	51181	1.81443
5905-5	Monocytes/Leukocytes in Blood by Automated count	moderate_vs_none	m1	1yr	Lab values and order rate	order_rate	blood	IRR	1.06221	0.0145553	1.03234	1.09295	3.37614e-05	TRUE	TRUE	86937	4.47158
5905-5	Monocytes/Leukocytes in Blood by Automated count	moderate_vs_none	m3	1yr	Lab values and order rate	order_rate	blood	IRR	0.952915	0.0147807	0.925705	0.980924	0.00110229	FALSE	TRUE	86937	2.9577
5905-5	Monocytes/Leukocytes in Blood by Automated count	moderate_vs_none	m4	1yr	Lab values and order rate	order_rate	blood	IRR	0.962671	0.0151734	0.934463	0.99173	0.0121672	FALSE	TRUE	86937	1.91481
5905-5	Monocytes/Leukocytes in Blood by Automated count	moderate_vs_none	unadjusted	1yr	Lab values and order rate	order_rate	blood	rank_biserial	0.0225728				1.16381e-05	TRUE	TRUE	42231	4.93412
5905-5	Monocytes/Leukocytes in Blood by Automated count	omnibus	m1	1yr	Lab values and order rate	order_rate	blood	wald_chi2	67.7304				1.30659e-14	TRUE	TRUE	86937	13.8839
5905-5	Monocytes/Leukocytes in Blood by Automated count	omnibus	m3	1yr	Lab values and order rate	order_rate	blood	wald_chi2	32.5526				4.00229e-07	TRUE	TRUE	86937	6.39769
5905-5	Monocytes/Leukocytes in Blood by Automated count	omnibus	m4	1yr	Lab values and order rate	order_rate	blood	wald_chi2	33.5984				2.40817e-07	TRUE	TRUE	86937	6.61831
5905-5	Monocytes/Leukocytes in Blood by Automated count	omnibus	unadjusted	1yr	Lab values and order rate	order_rate	blood	epsilon2	0.000286603				3.78387e-06	TRUE	TRUE	86937	5.42206
5905-5	Monocytes/Leukocytes in Blood by Automated count	severe_vs_none	m1	1yr	Lab values and order rate	order_rate	blood	IRR	1.12494	0.0150242	1.0923	1.15856	4.65236e-15	TRUE	TRUE	86937	14.3323
5905-5	Monocytes/Leukocytes in Blood by Automated count	severe_vs_none	m3	1yr	Lab values and order rate	order_rate	blood	IRR	1.01753	0.0152347	0.987595	1.04837	0.254042	FALSE	FALSE	86937	0.595095
5905-5	Monocytes/Leukocytes in Blood by Automated count	severe_vs_none	m4	1yr	Lab values and order rate	order_rate	blood	IRR	1.03361	0.0168012	1.00013	1.06821	0.0491319	FALSE	FALSE	86937	1.30864
5905-5	Monocytes/Leukocytes in Blood by Automated count	severe_vs_none	unadjusted	1yr	Lab values and order rate	order_rate	blood	rank_biserial	0.0228887				8.42838e-06	TRUE	TRUE	42271	5.07426
5905-5	Monocytes/Leukocytes in Blood by Automated count	trend	m1	1yr	Lab values and order rate	order_rate	blood	IRR	1.03941	0.0047519	1.02978	1.04914	4.12042e-16	TRUE	TRUE	86937	15.3851
5905-5	Monocytes/Leukocytes in Blood by Automated count	trend	m3	1yr	Lab values and order rate	order_rate	blood	IRR	1.00516	0.00491682	0.995521	1.01489	0.295113	FALSE	FALSE	86937	0.530011
5905-5	Monocytes/Leukocytes in Blood by Automated count	trend	m4	1yr	Lab values and order rate	order_rate	blood	IRR	1.01051	0.00540551	0.999857	1.02127	0.0531692	FALSE	FALSE	86937	1.27434
5905-5	Monocytes/Leukocytes in Blood by Automated count	trend	unadjusted	1yr	Lab values and order rate	order_rate	blood	spearman_rho	0.01748				2.54564e-07	TRUE	TRUE	86937	6.5942
5905-5	Monocytes/Leukocytes in Blood by Automated count	AHI≥15 vs <15	m1	5yr	Lab values and order rate	mean	blood	beta	0.115042	0.00532468	0.104606	0.125479	2.32513e-103	TRUE	TRUE	144862	102.634
5905-5	Monocytes/Leukocytes in Blood by Automated count	AHI≥15 vs <15	m3	5yr	Lab values and order rate	mean	blood	beta	-0.0295941	0.0051565	-0.0397007	-0.0194875	9.53253e-09	TRUE	TRUE	144862	8.02079
5905-5	Monocytes/Leukocytes in Blood by Automated count	AHI≥15 vs <15	m4	5yr	Lab values and order rate	mean	blood	beta	0.0172088	0.00539728	0.0066302	0.0277873	0.00143086	FALSE	TRUE	144862	2.8444
5905-5	Monocytes/Leukocytes in Blood by Automated count	AHI≥15 vs <15	unadjusted	5yr	Lab values and order rate	mean	blood	rank_biserial	0.0685392				9.38689e-110	TRUE	TRUE	144862	109.027
5905-5	Monocytes/Leukocytes in Blood by Automated count	AHI≥5 vs <5	m1	5yr	Lab values and order rate	mean	blood	beta	0.120936	0.00586189	0.109447	0.132425	1.98503e-94	TRUE	TRUE	144862	93.7022
5905-5	Monocytes/Leukocytes in Blood by Automated count	AHI≥5 vs <5	m3	5yr	Lab values and order rate	mean	blood	beta	-0.0490825	0.00569499	-0.0602445	-0.0379204	6.8481e-18	TRUE	TRUE	144862	17.1644
5905-5	Monocytes/Leukocytes in Blood by Automated count	AHI≥5 vs <5	m4	5yr	Lab values and order rate	mean	blood	beta	0.000402049	0.00595601	-0.0112716	0.0120757	0.946181	FALSE	FALSE	144862	0.0240257
5905-5	Monocytes/Leukocytes in Blood by Automated count	AHI≥5 vs <5	unadjusted	5yr	Lab values and order rate	mean	blood	rank_biserial	0.0728679				1.61384e-102	TRUE	TRUE	144862	101.792
5905-5	Monocytes/Leukocytes in Blood by Automated count	mild_vs_none	m1	5yr	Lab values and order rate	mean	blood	beta	0.0754557	0.00686193	0.0620064	0.0889049	4.08581e-28	TRUE	TRUE	144862	27.3887
5905-5	Monocytes/Leukocytes in Blood by Automated count	mild_vs_none	m3	5yr	Lab values and order rate	mean	blood	beta	-0.0435277	0.00653617	-0.0563385	-0.030717	2.75702e-11	TRUE	TRUE	144862	10.5596
5905-5	Monocytes/Leukocytes in Blood by Automated count	mild_vs_none	m4	5yr	Lab values and order rate	mean	blood	beta	-0.0092403	0.0066327	-0.0222403	0.00375967	0.163579	FALSE	FALSE	144862	0.786273
5905-5	Monocytes/Leukocytes in Blood by Automated count	mild_vs_none	unadjusted	5yr	Lab values and order rate	mean	blood	rank_biserial	0.0461259				3.34187e-31	TRUE	TRUE	84832	30.476
5905-5	Monocytes/Leukocytes in Blood by Automated count	moderate_vs_none	m1	5yr	Lab values and order rate	mean	blood	beta	0.134555	0.0076331	0.119595	0.149516	1.77969e-69	TRUE	TRUE	144862	68.7497
5905-5	Monocytes/Leukocytes in Blood by Automated count	moderate_vs_none	m3	5yr	Lab values and order rate	mean	blood	beta	-0.0526232	0.00735764	-0.067044	-0.0382024	8.5812e-13	TRUE	TRUE	144862	12.0665
5905-5	Monocytes/Leukocytes in Blood by Automated count	moderate_vs_none	m4	5yr	Lab values and order rate	mean	blood	beta	-0.000501676	0.00757047	-0.0153397	0.0143363	0.947165	FALSE	FALSE	144862	0.0235744
5905-5	Monocytes/Leukocytes in Blood by Automated count	moderate_vs_none	unadjusted	5yr	Lab values and order rate	mean	blood	rank_biserial	0.0803999				4.73498e-74	TRUE	TRUE	69896	73.3247
5905-5	Monocytes/Leukocytes in Blood by Automated count	omnibus	m1	5yr	Lab values and order rate	mean	blood	wald_F	204.16				3.77828e-132	TRUE	TRUE	144862	131.423
5905-5	Monocytes/Leukocytes in Blood by Automated count	omnibus	m3	5yr	Lab values and order rate	mean	blood	wald_F	25.7928				1.1314e-16	TRUE	TRUE	144862	15.9464
5905-5	Monocytes/Leukocytes in Blood by Automated count	omnibus	m4	5yr	Lab values and order rate	mean	blood	wald_F	7.89846				2.89442e-05	TRUE	TRUE	144862	4.53844
5905-5	Monocytes/Leukocytes in Blood by Automated count	omnibus	unadjusted	5yr	Lab values and order rate	mean	blood	epsilon2	0.00452123				2.77189e-142	TRUE	TRUE	144862	141.557
5905-5	Monocytes/Leukocytes in Blood by Automated count	severe_vs_none	m1	5yr	Lab values and order rate	mean	blood	beta	0.174712	0.00759666	0.159823	0.189602	7.8155e-117	TRUE	TRUE	144862	116.107
5905-5	Monocytes/Leukocytes in Blood by Automated count	severe_vs_none	m3	5yr	Lab values and order rate	mean	blood	beta	-0.05497	0.0074139	-0.0695011	-0.0404389	1.22789e-13	TRUE	TRUE	144862	12.9108
5905-5	Monocytes/Leukocytes in Blood by Automated count	severe_vs_none	m4	5yr	Lab values and order rate	mean	blood	beta	0.02552	0.00793354	0.00997044	0.0410696	0.00129691	FALSE	TRUE	144862	2.88709
5905-5	Monocytes/Leukocytes in Blood by Automated count	severe_vs_none	unadjusted	5yr	Lab values and order rate	mean	blood	rank_biserial	0.104956				5.07686e-126	TRUE	TRUE	70398	125.294
5905-5	Monocytes/Leukocytes in Blood by Automated count	trend	m1	5yr	Lab values and order rate	mean	blood	beta	0.0587286	0.00239507	0.0540343	0.0634229	1.66237e-132	TRUE	TRUE	144862	131.779
5905-5	Monocytes/Leukocytes in Blood by Automated count	trend	m3	5yr	Lab values and order rate	mean	blood	beta	-0.0176992	0.00234675	-0.0222988	-0.0130996	4.65489e-14	TRUE	TRUE	144862	13.3321
5905-5	Monocytes/Leukocytes in Blood by Automated count	trend	m4	5yr	Lab values and order rate	mean	blood	beta	0.00835122	0.00251695	0.00341804	0.0132844	0.000906911	FALSE	TRUE	144862	3.04244
5905-5	Monocytes/Leukocytes in Blood by Automated count	trend	unadjusted	5yr	Lab values and order rate	mean	blood	spearman_rho	0.0672586				7.45622e-145	TRUE	TRUE	144862	144.127
5905-5	Monocytes/Leukocytes in Blood by Automated count	AHI≥15 vs <15	m1	5yr	Lab values and order rate	median	blood	beta	0.115909	0.00532415	0.105474	0.126344	6.5301e-105	TRUE	TRUE	144862	104.185
5905-5	Monocytes/Leukocytes in Blood by Automated count	AHI≥15 vs <15	m3	5yr	Lab values and order rate	median	blood	beta	-0.0294596	0.00515293	-0.0395593	-0.01936	1.08595e-08	TRUE	TRUE	144862	7.96419
5905-5	Monocytes/Leukocytes in Blood by Automated count	AHI≥15 vs <15	m4	5yr	Lab values and order rate	median	blood	beta	0.0171672	0.00539364	0.0065958	0.0277387	0.00145856	FALSE	TRUE	144862	2.83607
5905-5	Monocytes/Leukocytes in Blood by Automated count	AHI≥15 vs <15	unadjusted	5yr	Lab values and order rate	median	blood	rank_biserial	0.0690846				1.73721e-111	TRUE	TRUE	144862	110.76
5905-5	Monocytes/Leukocytes in Blood by Automated count	AHI≥5 vs <5	m1	5yr	Lab values and order rate	median	blood	beta	0.122165	0.00586128	0.110677	0.133653	2.4601e-96	TRUE	TRUE	144862	95.609
5905-5	Monocytes/Leukocytes in Blood by Automated count	AHI≥5 vs <5	m3	5yr	Lab values and order rate	median	blood	beta	-0.0490449	0.00569104	-0.0601993	-0.0378906	6.88509e-18	TRUE	TRUE	144862	17.1621
5905-5	Monocytes/Leukocytes in Blood by Automated count	AHI≥5 vs <5	m4	5yr	Lab values and order rate	median	blood	beta	0.000236276	0.00595198	-0.0114295	0.011902	0.968335	FALSE	FALSE	144862	0.0139745
5905-5	Monocytes/Leukocytes in Blood by Automated count	AHI≥5 vs <5	unadjusted	5yr	Lab values and order rate	median	blood	rank_biserial	0.0736298				1.21326e-104	TRUE	TRUE	144862	103.916
5905-5	Monocytes/Leukocytes in Blood by Automated count	mild_vs_none	m1	5yr	Lab values and order rate	median	blood	beta	0.0764606	0.00686119	0.0630128	0.0899084	7.87608e-29	TRUE	TRUE	144862	28.1037
5905-5	Monocytes/Leukocytes in Blood by Automated count	mild_vs_none	m3	5yr	Lab values and order rate	median	blood	beta	-0.0435749	0.00653164	-0.0563768	-0.030773	2.54349e-11	TRUE	TRUE	144862	10.5946
5905-5	Monocytes/Leukocytes in Blood by Automated count	mild_vs_none	m4	5yr	Lab values and order rate	median	blood	beta	-0.00942908	0.00662823	-0.0224203	0.00356212	0.154865	FALSE	FALSE	144862	0.810048
5905-5	Monocytes/Leukocytes in Blood by Automated count	mild_vs_none	unadjusted	5yr	Lab values and order rate	median	blood	rank_biserial	0.0467712				4.89095e-32	TRUE	TRUE	84832	31.3106
5905-5	Monocytes/Leukocytes in Blood by Automated count	moderate_vs_none	m1	5yr	Lab values and order rate	median	blood	beta	0.136235	0.00763227	0.121275	0.151194	3.45868e-71	TRUE	TRUE	144862	70.4611
5905-5	Monocytes/Leukocytes in Blood by Automated count	moderate_vs_none	m3	5yr	Lab values and order rate	median	blood	beta	-0.0523967	0.00735255	-0.0668075	-0.0379858	1.03556e-12	TRUE	TRUE	144862	11.9848
5905-5	Monocytes/Leukocytes in Blood by Automated count	moderate_vs_none	m4	5yr	Lab values and order rate	median	blood	beta	-0.000490416	0.00756537	-0.0153184	0.0143376	0.948314	FALSE	FALSE	144862	0.0230477
5905-5	Monocytes/Leukocytes in Blood by Automated count	moderate_vs_none	unadjusted	5yr	Lab values and order rate	median	blood	rank_biserial	0.0815854				3.3424e-76	TRUE	TRUE	69896	75.4759
5905-5	Monocytes/Leukocytes in Blood by Automated count	omnibus	m1	5yr	Lab values and order rate	median	blood	wald_F	207.416				2.9422e-134	TRUE	TRUE	144862	133.531
5905-5	Monocytes/Leukocytes in Blood by Automated count	omnibus	m3	5yr	Lab values and order rate	median	blood	wald_F	25.7672				1.17507e-16	TRUE	TRUE	144862	15.9299
5905-5	Monocytes/Leukocytes in Blood by Automated count	omnibus	m4	5yr	Lab values and order rate	median	blood	wald_F	7.81718				3.25406e-05	TRUE	TRUE	144862	4.48758
5905-5	Monocytes/Leukocytes in Blood by Automated count	omnibus	unadjusted	5yr	Lab values and order rate	median	blood	epsilon2	0.00459292				1.55245e-144	TRUE	TRUE	144862	143.809
5905-5	Monocytes/Leukocytes in Blood by Automated count	severe_vs_none	m1	5yr	Lab values and order rate	median	blood	beta	0.17583	0.00759584	0.160942	0.190718	2.49087e-118	TRUE	TRUE	144862	117.604
5905-5	Monocytes/Leukocytes in Blood by Automated count	severe_vs_none	m3	5yr	Lab values and order rate	median	blood	beta	-0.0549827	0.00740877	-0.0695038	-0.0404617	1.166e-13	TRUE	TRUE	144862	12.9333
5905-5	Monocytes/Leukocytes in Blood by Automated count	severe_vs_none	m4	5yr	Lab values and order rate	median	blood	beta	0.0251749	0.0079282	0.00963583	0.040714	0.00149678	FALSE	TRUE	144862	2.82484
5905-5	Monocytes/Leukocytes in Blood by Automated count	severe_vs_none	unadjusted	5yr	Lab values and order rate	median	blood	rank_biserial	0.105474				2.9311e-127	TRUE	TRUE	70398	126.533
5905-5	Monocytes/Leukocytes in Blood by Automated count	trend	m1	5yr	Lab values and order rate	median	blood	beta	0.0591495	0.00239482	0.0544557	0.0638433	2.08842e-134	TRUE	TRUE	144862	133.68
5905-5	Monocytes/Leukocytes in Blood by Automated count	trend	m3	5yr	Lab values and order rate	median	blood	beta	-0.0176735	0.00234512	-0.0222699	-0.0130771	4.86427e-14	TRUE	TRUE	144862	13.313
5905-5	Monocytes/Leukocytes in Blood by Automated count	trend	m4	5yr	Lab values and order rate	median	blood	beta	0.00827122	0.00251526	0.00334136	0.0132011	0.00100776	FALSE	TRUE	144862	2.99664
5905-5	Monocytes/Leukocytes in Blood by Automated count	trend	unadjusted	5yr	Lab values and order rate	median	blood	spearman_rho	0.0677633				5.19687e-147	TRUE	TRUE	144862	146.284
5905-5	Monocytes/Leukocytes in Blood by Automated count	AHI≥15 vs <15	m1	5yr	Lab values and order rate	order_rate	blood	IRR	1.03658	0.0092106	1.01803	1.05546	9.61425e-05	TRUE	TRUE	144862	4.01708
5905-5	Monocytes/Leukocytes in Blood by Automated count	AHI≥15 vs <15	m3	5yr	Lab values and order rate	order_rate	blood	IRR	0.984395	0.00923813	0.966732	1.00238	0.0886652	FALSE	FALSE	144862	1.05225
5905-5	Monocytes/Leukocytes in Blood by Automated count	AHI≥15 vs <15	m4	5yr	Lab values and order rate	order_rate	blood	IRR	0.996508	0.00977882	0.977591	1.01579	0.720577	FALSE	FALSE	144862	0.14232
5905-5	Monocytes/Leukocytes in Blood by Automated count	AHI≥15 vs <15	unadjusted	5yr	Lab values and order rate	order_rate	blood	rank_biserial	-0.00701669				0.0209523	FALSE	TRUE	144862	1.67877
5905-5	Monocytes/Leukocytes in Blood by Automated count	AHI≥5 vs <5	m1	5yr	Lab values and order rate	order_rate	blood	IRR	1.03237	0.0100675	1.0122	1.05294	0.00155365	FALSE	TRUE	144862	2.80865
5905-5	Monocytes/Leukocytes in Blood by Automated count	AHI≥5 vs <5	m3	5yr	Lab values and order rate	order_rate	blood	IRR	0.941553	0.0101109	0.923078	0.960398	2.57933e-09	TRUE	TRUE	144862	8.58849
5905-5	Monocytes/Leukocytes in Blood by Automated count	AHI≥5 vs <5	m4	5yr	Lab values and order rate	order_rate	blood	IRR	0.950794	0.0107218	0.931022	0.970986	2.52528e-06	TRUE	TRUE	144862	5.59769
5905-5	Monocytes/Leukocytes in Blood by Automated count	AHI≥5 vs <5	unadjusted	5yr	Lab values and order rate	order_rate	blood	rank_biserial	-0.00186841				0.576478	FALSE	FALSE	144862	0.239217
5905-5	Monocytes/Leukocytes in Blood by Automated count	mild_vs_none	m1	5yr	Lab values and order rate	order_rate	blood	IRR	1.01538	0.011765	0.992233	1.03906	0.19456	FALSE	FALSE	144862	0.710947
5905-5	Monocytes/Leukocytes in Blood by Automated count	mild_vs_none	m3	5yr	Lab values and order rate	order_rate	blood	IRR	0.934324	0.0117211	0.913105	0.956037	6.80383e-09	TRUE	TRUE	144862	8.16725
5905-5	Monocytes/Leukocytes in Blood by Automated count	mild_vs_none	m4	5yr	Lab values and order rate	order_rate	blood	IRR	0.94168	0.0119766	0.919832	0.964046	5.24132e-07	TRUE	TRUE	144862	6.28056
5905-5	Monocytes/Leukocytes in Blood by Automated count	mild_vs_none	unadjusted	5yr	Lab values and order rate	order_rate	blood	rank_biserial	0.00304515				0.437338	FALSE	FALSE	84832	0.359182
5905-5	Monocytes/Leukocytes in Blood by Automated count	moderate_vs_none	m1	5yr	Lab values and order rate	order_rate	blood	IRR	1.04268	0.0130558	1.01633	1.0697	0.00136956	FALSE	TRUE	144862	2.86342
5905-5	Monocytes/Leukocytes in Blood by Automated count	moderate_vs_none	m3	5yr	Lab values and order rate	order_rate	blood	IRR	0.932608	0.0131282	0.908917	0.956916	1.06921e-07	TRUE	TRUE	144862	6.97094
5905-5	Monocytes/Leukocytes in Blood by Automated count	moderate_vs_none	m4	5yr	Lab values and order rate	order_rate	blood	IRR	0.943917	0.0136173	0.919058	0.969449	2.25022e-05	TRUE	TRUE	144862	4.64777
5905-5	Monocytes/Leukocytes in Blood by Automated count	moderate_vs_none	unadjusted	5yr	Lab values and order rate	order_rate	blood	rank_biserial	0.00381122				0.382081	FALSE	FALSE	69896	0.417845
5905-5	Monocytes/Leukocytes in Blood by Automated count	omnibus	m1	5yr	Lab values and order rate	order_rate	blood	wald_chi2	16.995				0.000708422	FALSE	TRUE	144862	3.14971
5905-5	Monocytes/Leukocytes in Blood by Automated count	omnibus	m3	5yr	Lab values and order rate	order_rate	blood	wald_chi2	42.2189				3.60518e-09	TRUE	TRUE	144862	8.44307
5905-5	Monocytes/Leukocytes in Blood by Automated count	omnibus	m4	5yr	Lab values and order rate	order_rate	blood	wald_chi2	33.5719				2.43946e-07	TRUE	TRUE	144862	6.61271
5905-5	Monocytes/Leukocytes in Blood by Automated count	omnibus	unadjusted	5yr	Lab values and order rate	order_rate	blood	epsilon2	0.000125934				9.37447e-05	TRUE	TRUE	144862	4.02805
5905-5	Monocytes/Leukocytes in Blood by Automated count	severe_vs_none	m1	5yr	Lab values and order rate	order_rate	blood	IRR	1.04731	0.0132835	1.0204	1.07494	0.000501111	FALSE	TRUE	144862	3.30007
5905-5	Monocytes/Leukocytes in Blood by Automated count	severe_vs_none	m3	5yr	Lab values and order rate	order_rate	blood	IRR	0.963398	0.0132929	0.938622	0.988828	0.00502895	FALSE	TRUE	144862	2.29852
5905-5	Monocytes/Leukocytes in Blood by Automated count	severe_vs_none	m4	5yr	Lab values and order rate	order_rate	blood	IRR	0.981615	0.0145334	0.954048	1.00998	0.20167	FALSE	FALSE	144862	0.69536
5905-5	Monocytes/Leukocytes in Blood by Automated count	severe_vs_none	unadjusted	5yr	Lab values and order rate	order_rate	blood	rank_biserial	-0.0147107				0.000695451	FALSE	TRUE	70398	3.15773
5905-5	Monocytes/Leukocytes in Blood by Automated count	trend	m1	5yr	Lab values and order rate	order_rate	blood	IRR	1.01677	0.00416778	1.0085	1.02511	6.56941e-05	TRUE	TRUE	144862	4.18247
5905-5	Monocytes/Leukocytes in Blood by Automated count	trend	m3	5yr	Lab values and order rate	order_rate	blood	IRR	0.988132	0.00428537	0.979867	0.996466	0.00533489	FALSE	TRUE	144862	2.27287
5905-5	Monocytes/Leukocytes in Blood by Automated count	trend	m4	5yr	Lab values and order rate	order_rate	blood	IRR	0.994365	0.00467987	0.985286	1.00353	0.227205	FALSE	FALSE	144862	0.643583
5905-5	Monocytes/Leukocytes in Blood by Automated count	trend	unadjusted	5yr	Lab values and order rate	order_rate	blood	spearman_rho	-0.00703048				0.0074537	FALSE	TRUE	144862	2.12763
5905-5	Monocytes/Leukocytes in Blood by Automated count	AHI≥15 vs <15	m1	1yr	Two-part combined		blood											0.391416	0.910269	1.38852e-26	TRUE	1.07919	2.72989e-13	TRUE
5905-5	Monocytes/Leukocytes in Blood by Automated count	AHI≥15 vs <15	m3	1yr	Two-part combined		blood											0.391416	0.878986	3.39205e-44	TRUE	1.01321	0.212254	FALSE
5905-5	Monocytes/Leukocytes in Blood by Automated count	AHI≥15 vs <15	m4	1yr	Two-part combined		blood											0.391416	0.876405	7.07667e-42	TRUE	1.02254	0.0459246	FALSE
5905-5	Monocytes/Leukocytes in Blood by Automated count	AHI≥15 vs <15	unadjusted	1yr	Two-part combined		blood											0.391416	0.910271	1.43723e-26	TRUE	0.0169596	2.55335e-06	TRUE
5905-5	Monocytes/Leukocytes in Blood by Automated count	AHI≥5 vs <5	m1	1yr	Two-part combined		blood											0.391416	0.940478	2.86923e-10	TRUE	1.06443	2.21292e-08	TRUE
5905-5	Monocytes/Leukocytes in Blood by Automated count	AHI≥5 vs <5	m3	1yr	Two-part combined		blood											0.391416	0.855219	3.21588e-52	TRUE	0.968761	0.00534942	TRUE
5905-5	Monocytes/Leukocytes in Blood by Automated count	AHI≥5 vs <5	m4	1yr	Two-part combined		blood											0.391416	0.85188	5.91922e-50	TRUE	0.974438	0.0307997	FALSE
5905-5	Monocytes/Leukocytes in Blood by Automated count	AHI≥5 vs <5	unadjusted	1yr	Two-part combined		blood											0.391416	0.940475	2.95293e-10	TRUE	0.0177918	6.65433e-06	TRUE
5905-5	Monocytes/Leukocytes in Blood by Automated count	mild_vs_none	m1	1yr	Two-part combined		blood											0.391416	0.990905	0.424307	FALSE	1.02551	0.0543164	FALSE
5905-5	Monocytes/Leukocytes in Blood by Automated count	mild_vs_none	m3	1yr	Two-part combined		blood											0.391416	0.893266	1.49312e-21	TRUE	0.949756	9.48493e-05	TRUE
5905-5	Monocytes/Leukocytes in Blood by Automated count	mild_vs_none	m4	1yr	Two-part combined		blood											0.391416	0.886599	1.48278e-23	TRUE	0.956033	0.000809412	TRUE
5905-5	Monocytes/Leukocytes in Blood by Automated count	mild_vs_none	unadjusted	1yr	Two-part combined		blood											0.391416	0.990904	0.42763	FALSE	0.011204	0.015331	FALSE
5905-5	Monocytes/Leukocytes in Blood by Automated count	moderate_vs_none	m1	1yr	Two-part combined		blood											0.391416	0.979983	0.111613	FALSE	1.06221	3.37614e-05	TRUE
5905-5	Monocytes/Leukocytes in Blood by Automated count	moderate_vs_none	m3	1yr	Two-part combined		blood											0.391416	0.858236	1.38253e-30	TRUE	0.952915	0.00110229	TRUE
5905-5	Monocytes/Leukocytes in Blood by Automated count	moderate_vs_none	m4	1yr	Two-part combined		blood											0.391416	0.848254	3.70544e-33	TRUE	0.962671	0.0121672	TRUE
5905-5	Monocytes/Leukocytes in Blood by Automated count	moderate_vs_none	unadjusted	1yr	Two-part combined		blood											0.391416	0.979986	0.113049	FALSE	0.0225728	1.16381e-05	TRUE
5905-5	Monocytes/Leukocytes in Blood by Automated count	omnibus	m1	1yr	Two-part combined		blood											0.391416	239.641	1.13779e-51	TRUE	67.7304	1.30659e-14	TRUE
5905-5	Monocytes/Leukocytes in Blood by Automated count	omnibus	m3	1yr	Two-part combined		blood											0.391416	316.263	3.00418e-68	TRUE	32.5526	4.00229e-07	TRUE
5905-5	Monocytes/Leukocytes in Blood by Automated count	omnibus	m4	1yr	Two-part combined		blood											0.391416	316.663	2.46152e-68	TRUE	33.5984	2.40817e-07	TRUE
5905-5	Monocytes/Leukocytes in Blood by Automated count	omnibus	unadjusted	1yr	Two-part combined		blood											0.391416	0.0328658	9.93961e-52	TRUE	0.000286603	3.78387e-06	TRUE
5905-5	Monocytes/Leukocytes in Blood by Automated count	severe_vs_none	m1	1yr	Two-part combined		blood											0.391416	0.842387	7.08602e-43	TRUE	1.12494	4.65236e-15	TRUE
5905-5	Monocytes/Leukocytes in Blood by Automated count	severe_vs_none	m3	1yr	Two-part combined		blood											0.391416	0.794935	2.0709e-67	TRUE	1.01753	0.254042	FALSE
5905-5	Monocytes/Leukocytes in Blood by Automated count	severe_vs_none	m4	1yr	Two-part combined		blood											0.391416	0.780702	6.49141e-68	TRUE	1.03361	0.0491319	FALSE
5905-5	Monocytes/Leukocytes in Blood by Automated count	severe_vs_none	unadjusted	1yr	Two-part combined		blood											0.391416	0.842391	7.2012e-43	TRUE	0.0228887	8.42838e-06	TRUE
5905-5	Monocytes/Leukocytes in Blood by Automated count	trend	m1	1yr	Two-part combined		blood											0.391416	0.949804	3.7645e-39	TRUE	1.03941	4.12042e-16	TRUE
5905-5	Monocytes/Leukocytes in Blood by Automated count	trend	m3	1yr	Two-part combined		blood											0.391416	0.929639	1.05453e-67	TRUE	1.00516	0.295113	FALSE
5905-5	Monocytes/Leukocytes in Blood by Automated count	trend	m4	1yr	Two-part combined		blood											0.391416	0.924494	1.47403e-67	TRUE	1.01051	0.0531692	FALSE
5905-5	Monocytes/Leukocytes in Blood by Automated count	trend	unadjusted	1yr	Two-part combined		blood											0.391416	-0.0277814	3.61311e-39	TRUE	0.01748	2.54564e-07	TRUE
5905-5	Monocytes/Leukocytes in Blood by Automated count	AHI≥15 vs <15	m1	5yr	Two-part combined		blood											0.652211	0.880426	1.54742e-45	TRUE	1.03658	9.61425e-05	TRUE
5905-5	Monocytes/Leukocytes in Blood by Automated count	AHI≥15 vs <15	m3	5yr	Two-part combined		blood											0.652211	0.864855	1.1713e-51	TRUE	0.984395	0.0886652	FALSE
5905-5	Monocytes/Leukocytes in Blood by Automated count	AHI≥15 vs <15	m4	5yr	Two-part combined		blood											0.652211	0.860507	1.35265e-49	TRUE	0.996508	0.720577	FALSE
5905-5	Monocytes/Leukocytes in Blood by Automated count	AHI≥15 vs <15	unadjusted	5yr	Two-part combined		blood											0.652211	0.880425	1.57715e-45	TRUE	-0.00701669	0.0209523	TRUE
5905-5	Monocytes/Leukocytes in Blood by Automated count	AHI≥5 vs <5	m1	5yr	Two-part combined		blood											0.652211	0.941862	2.47783e-09	TRUE	1.03237	0.00155365	TRUE
5905-5	Monocytes/Leukocytes in Blood by Automated count	AHI≥5 vs <5	m3	5yr	Two-part combined		blood											0.652211	0.861285	1.57584e-43	TRUE	0.941553	2.57933e-09	TRUE
5905-5	Monocytes/Leukocytes in Blood by Automated count	AHI≥5 vs <5	m4	5yr	Two-part combined		blood											0.652211	0.858484	3.43202e-41	TRUE	0.950794	2.52528e-06	TRUE
5905-5	Monocytes/Leukocytes in Blood by Automated count	AHI≥5 vs <5	unadjusted	5yr	Two-part combined		blood											0.652211	0.94187	2.54837e-09	TRUE	-0.00186841	0.576478	FALSE
5905-5	Monocytes/Leukocytes in Blood by Automated count	mild_vs_none	m1	5yr	Two-part combined		blood											0.652211	1.02139	0.0745788	FALSE	1.01538	0.19456	FALSE
5905-5	Monocytes/Leukocytes in Blood by Automated count	mild_vs_none	m3	5yr	Two-part combined		blood											0.652211	0.912894	2.56298e-13	TRUE	0.934324	6.80383e-09	TRUE
5905-5	Monocytes/Leukocytes in Blood by Automated count	mild_vs_none	m4	5yr	Two-part combined		blood											0.652211	0.904374	2.2255e-15	TRUE	0.94168	5.24132e-07	TRUE
5905-5	Monocytes/Leukocytes in Blood by Automated count	mild_vs_none	unadjusted	5yr	Two-part combined		blood											0.652211	1.02139	0.0755482	FALSE	0.00304515	0.437338	FALSE
5905-5	Monocytes/Leukocytes in Blood by Automated count	moderate_vs_none	m1	5yr	Two-part combined		blood											0.652211	1.00003	0.998028	FALSE	1.04268	0.00136956	TRUE
5905-5	Monocytes/Leukocytes in Blood by Automated count	moderate_vs_none	m3	5yr	Two-part combined		blood											0.652211	0.870841	4.73562e-23	TRUE	0.932608	1.06921e-07	TRUE
5905-5	Monocytes/Leukocytes in Blood by Automated count	moderate_vs_none	m4	5yr	Two-part combined		blood											0.652211	0.85822	3.81327e-26	TRUE	0.943917	2.25022e-05	TRUE
5905-5	Monocytes/Leukocytes in Blood by Automated count	moderate_vs_none	unadjusted	5yr	Two-part combined		blood											0.652211	1.00003	1	FALSE	0.00381122	0.382081	FALSE
5905-5	Monocytes/Leukocytes in Blood by Automated count	omnibus	m1	5yr	Two-part combined		blood											0.652211	468.134	3.83755e-101	TRUE	16.995	0.000708422	TRUE
5905-5	Monocytes/Leukocytes in Blood by Automated count	omnibus	m3	5yr	Two-part combined		blood											0.652211	341.674	9.46979e-74	TRUE	42.2189	3.60518e-09	TRUE
5905-5	Monocytes/Leukocytes in Blood by Automated count	omnibus	m4	5yr	Two-part combined		blood											0.652211	345.846	1.18337e-74	TRUE	33.5719	2.43946e-07	TRUE
5905-5	Monocytes/Leukocytes in Blood by Automated count	omnibus	unadjusted	5yr	Two-part combined		blood											0.652211	0.0459598	2.2982e-101	TRUE	0.000125934	9.37447e-05	TRUE
5905-5	Monocytes/Leukocytes in Blood by Automated count	severe_vs_none	m1	5yr	Two-part combined		blood											0.652211	0.803503	1.5999e-67	TRUE	1.04731	0.000501111	TRUE
5905-5	Monocytes/Leukocytes in Blood by Automated count	severe_vs_none	m3	5yr	Two-part combined		blood											0.652211	0.78106	4.93069e-74	TRUE	0.963398	0.00502895	TRUE
5905-5	Monocytes/Leukocytes in Blood by Automated count	severe_vs_none	m4	5yr	Two-part combined		blood											0.652211	0.763726	2.9177e-75	TRUE	0.981615	0.20167	FALSE
5905-5	Monocytes/Leukocytes in Blood by Automated count	severe_vs_none	unadjusted	5yr	Two-part combined		blood											0.652211	0.803505	1.47981e-67	TRUE	-0.0147107	0.000695451	TRUE
5905-5	Monocytes/Leukocytes in Blood by Automated count	trend	m1	5yr	Two-part combined		blood											0.652211	0.934615	1.6392e-63	TRUE	1.01677	6.56941e-05	TRUE
5905-5	Monocytes/Leukocytes in Blood by Automated count	trend	m3	5yr	Two-part combined		blood											0.652211	0.924045	8.48701e-75	TRUE	0.988132	0.00533489	TRUE
5905-5	Monocytes/Leukocytes in Blood by Automated count	trend	m4	5yr	Two-part combined		blood											0.652211	0.917523	1.46347e-75	TRUE	0.994365	0.227205	FALSE
5905-5	Monocytes/Leukocytes in Blood by Automated count	trend	unadjusted	5yr	Two-part combined		blood											0.652211	-0.0357123	1.45518e-63	TRUE	-0.00703048	0.0074537	TRUE
6096-2	European house dust mite IgE Ab [Units/volume] in Serum	AHI≥15 vs <15	m1	1yr	Lab order propensity		allergy	OR	0.689666	0.0254935	0.656052	0.725001	4.09566e-48	TRUE	TRUE	222109	47.3877	0.0317817
6096-2	European house dust mite IgE Ab [Units/volume] in Serum	AHI≥15 vs <15	m3	1yr	Lab order propensity		allergy	OR	0.788895	0.0263464	0.749192	0.830702	2.25348e-19	TRUE	TRUE	222109	18.6471	0.0317817
6096-2	European house dust mite IgE Ab [Units/volume] in Serum	AHI≥15 vs <15	m4	1yr	Lab order propensity		allergy	OR	0.852071	0.0277398	0.806981	0.89968	7.8817e-09	TRUE	TRUE	222109	8.10338	0.0317817
6096-2	European house dust mite IgE Ab [Units/volume] in Serum	AHI≥15 vs <15	unadjusted	1yr	Lab order propensity		allergy	OR	0.689734				1.58584e-48	TRUE	TRUE	222109	47.7997	0.0317817
6096-2	European house dust mite IgE Ab [Units/volume] in Serum	AHI≥5 vs <5	m1	1yr	Lab order propensity		allergy	OR	0.701144	0.0254883	0.666978	0.73706	4.18692e-44	TRUE	TRUE	222109	43.3781	0.0317817
6096-2	European house dust mite IgE Ab [Units/volume] in Serum	AHI≥5 vs <5	m3	1yr	Lab order propensity		allergy	OR	0.815998	0.0266754	0.774432	0.859796	2.48119e-14	TRUE	TRUE	222109	13.6053	0.0317817
6096-2	European house dust mite IgE Ab [Units/volume] in Serum	AHI≥5 vs <5	m4	1yr	Lab order propensity		allergy	OR	0.89	0.0282711	0.842026	0.940707	3.7556e-05	TRUE	TRUE	222109	4.42532	0.0317817
6096-2	European house dust mite IgE Ab [Units/volume] in Serum	AHI≥5 vs <5	unadjusted	1yr	Lab order propensity		allergy	OR	0.70108				1.97619e-44	TRUE	TRUE	222109	43.7042	0.0317817
6096-2	European house dust mite IgE Ab [Units/volume] in Serum	mild_vs_none	m1	1yr	Lab order propensity		allergy	OR	0.813629	0.0298963	0.767324	0.862729	5.24185e-12	TRUE	TRUE	222109	11.2805	0.0317817
6096-2	European house dust mite IgE Ab [Units/volume] in Serum	mild_vs_none	m3	1yr	Lab order propensity		allergy	OR	0.89782	0.0305184	0.845692	0.953162	0.000412723	FALSE	TRUE	222109	3.38434	0.0317817
6096-2	European house dust mite IgE Ab [Units/volume] in Serum	mild_vs_none	m4	1yr	Lab order propensity		allergy	OR	0.94322	0.0312212	0.887232	1.00274	0.0611617	FALSE	FALSE	222109	1.21352	0.0317817
6096-2	European house dust mite IgE Ab [Units/volume] in Serum	mild_vs_none	unadjusted	1yr	Lab order propensity		allergy	OR	0.813647				5.39174e-12	TRUE	TRUE	127658	11.2683	0.0317817
6096-2	European house dust mite IgE Ab [Units/volume] in Serum	moderate_vs_none	m1	1yr	Lab order propensity		allergy	OR	0.716139	0.0348109	0.668908	0.766706	8.70066e-22	TRUE	TRUE	222109	21.0604	0.0317817
6096-2	European house dust mite IgE Ab [Units/volume] in Serum	moderate_vs_none	m3	1yr	Lab order propensity		allergy	OR	0.837575	0.0359413	0.780603	0.898705	8.16003e-07	TRUE	TRUE	222109	6.08831	0.0317817
6096-2	European house dust mite IgE Ab [Units/volume] in Serum	moderate_vs_none	m4	1yr	Lab order propensity		allergy	OR	0.903625	0.0373115	0.839902	0.972183	0.00660605	FALSE	TRUE	222109	2.18006	0.0317817
6096-2	European house dust mite IgE Ab [Units/volume] in Serum	moderate_vs_none	unadjusted	1yr	Lab order propensity		allergy	OR	0.716264				6.92147e-22	TRUE	TRUE	105575	21.1598	0.0317817
6096-2	European house dust mite IgE Ab [Units/volume] in Serum	omnibus	m1	1yr	Lab order propensity		allergy	wald_chi2	302.496				2.86842e-65	TRUE	TRUE	222109	64.5424	0.0317817
6096-2	European house dust mite IgE Ab [Units/volume] in Serum	omnibus	m3	1yr	Lab order propensity		allergy	wald_chi2	124.034				1.04384e-26	TRUE	TRUE	222109	25.9814	0.0317817
6096-2	European house dust mite IgE Ab [Units/volume] in Serum	omnibus	m4	1yr	Lab order propensity		allergy	wald_chi2	58.8264				1.04696e-12	TRUE	TRUE	222109	11.9801	0.0317817
6096-2	European house dust mite IgE Ab [Units/volume] in Serum	omnibus	unadjusted	1yr	Lab order propensity		allergy	cramers_v	0.0372516				1.65758e-66	TRUE	TRUE	222109	65.7805	0.0317817
6096-2	European house dust mite IgE Ab [Units/volume] in Serum	severe_vs_none	m1	1yr	Lab order propensity		allergy	OR	0.536971	0.0369316	0.499476	0.57728	1.30998e-63	TRUE	TRUE	222109	62.8827	0.0317817
6096-2	European house dust mite IgE Ab [Units/volume] in Serum	severe_vs_none	m3	1yr	Lab order propensity		allergy	OR	0.655665	0.038374	0.60816	0.70688	3.82958e-28	TRUE	TRUE	222109	27.4168	0.0317817
6096-2	European house dust mite IgE Ab [Units/volume] in Serum	severe_vs_none	m4	1yr	Lab order propensity		allergy	OR	0.735139	0.0411161	0.678221	0.796833	7.23205e-14	TRUE	TRUE	222109	13.1407	0.0317817
6096-2	European house dust mite IgE Ab [Units/volume] in Serum	severe_vs_none	unadjusted	1yr	Lab order propensity		allergy	OR	0.537106				2.50161e-65	TRUE	TRUE	110112	64.6018	0.0317817
6096-2	European house dust mite IgE Ab [Units/volume] in Serum	trend	m1	1yr	Lab order propensity		allergy	OR	0.821657	0.0113206	0.803627	0.840091	1.90937e-67	TRUE	TRUE	222109	66.7191	0.0317817
6096-2	European house dust mite IgE Ab [Units/volume] in Serum	trend	m3	1yr	Lab order propensity		allergy	OR	0.879236	0.0118061	0.859124	0.899818	1.1357e-27	TRUE	TRUE	222109	26.9447	0.0317817
6096-2	European house dust mite IgE Ab [Units/volume] in Serum	trend	m4	1yr	Lab order propensity		allergy	OR	0.912609	0.0127443	0.890095	0.935691	7.19922e-13	TRUE	TRUE	222109	12.1427	0.0317817
6096-2	European house dust mite IgE Ab [Units/volume] in Serum	trend	unadjusted	1yr	Lab order propensity		allergy	ca_z_r	-0.0370027				4.18851e-68	TRUE	TRUE	222109	67.3779	0.0317817
6096-2	European house dust mite IgE Ab [Units/volume] in Serum	AHI≥15 vs <15	m1	5yr	Lab order propensity		allergy	OR	0.655699	0.016257	0.635135	0.676928	1.35254e-148	TRUE	TRUE	222109	147.869	0.0828377
6096-2	European house dust mite IgE Ab [Units/volume] in Serum	AHI≥15 vs <15	m3	5yr	Lab order propensity		allergy	OR	0.757919	0.0167981	0.733372	0.783288	3.63526e-61	TRUE	TRUE	222109	60.4395	0.0828377
6096-2	European house dust mite IgE Ab [Units/volume] in Serum	AHI≥15 vs <15	m4	5yr	Lab order propensity		allergy	OR	0.828796	0.0176633	0.800595	0.857991	2.1344e-26	TRUE	TRUE	222109	25.6707	0.0828377
6096-2	European house dust mite IgE Ab [Units/volume] in Serum	AHI≥15 vs <15	unadjusted	5yr	Lab order propensity		allergy	OR	0.655724				3.07347e-150	TRUE	TRUE	222109	149.512	0.0828377
6096-2	European house dust mite IgE Ab [Units/volume] in Serum	AHI≥5 vs <5	m1	5yr	Lab order propensity		allergy	OR	0.681413	0.0162746	0.660021	0.703499	7.88851e-123	TRUE	TRUE	222109	122.103	0.0828377
6096-2	European house dust mite IgE Ab [Units/volume] in Serum	AHI≥5 vs <5	m3	5yr	Lab order propensity		allergy	OR	0.789981	0.0170271	0.764052	0.81679	1.3573e-43	TRUE	TRUE	222109	42.8673	0.0828377
6096-2	European house dust mite IgE Ab [Units/volume] in Serum	AHI≥5 vs <5	m4	5yr	Lab order propensity		allergy	OR	0.874091	0.0180262	0.843748	0.905525	8.31085e-14	TRUE	TRUE	222109	13.0804	0.0828377
6096-2	European house dust mite IgE Ab [Units/volume] in Serum	AHI≥5 vs <5	unadjusted	5yr	Lab order propensity		allergy	OR	0.681392				6.39625e-124	TRUE	TRUE	222109	123.194	0.0828377
6096-2	European house dust mite IgE Ab [Units/volume] in Serum	mild_vs_none	m1	5yr	Lab order propensity		allergy	OR	0.812567	0.0190232	0.782828	0.843435	1.02377e-27	TRUE	TRUE	222109	26.9898	0.0828377
6096-2	European house dust mite IgE Ab [Units/volume] in Serum	mild_vs_none	m3	5yr	Lab order propensity		allergy	OR	0.883962	0.0194498	0.850899	0.91831	2.27493e-10	TRUE	TRUE	222109	9.64303	0.0828377
6096-2	European house dust mite IgE Ab [Units/volume] in Serum	mild_vs_none	m4	5yr	Lab order propensity		allergy	OR	0.93751	0.0198964	0.901655	0.974792	0.001182	FALSE	TRUE	222109	2.92738	0.0828377
6096-2	European house dust mite IgE Ab [Units/volume] in Serum	mild_vs_none	unadjusted	5yr	Lab order propensity		allergy	OR	0.812573				9.69286e-28	TRUE	TRUE	127658	27.0135	0.0828377
6096-2	European house dust mite IgE Ab [Units/volume] in Serum	moderate_vs_none	m1	5yr	Lab order propensity		allergy	OR	0.684808	0.0222873	0.655538	0.715385	1.00675e-64	TRUE	TRUE	222109	63.9971	0.0828377
6096-2	European house dust mite IgE Ab [Units/volume] in Serum	moderate_vs_none	m3	5yr	Lab order propensity		allergy	OR	0.789861	0.0230142	0.755025	0.826305	1.18215e-24	TRUE	TRUE	222109	23.9273	0.0828377
6096-2	European house dust mite IgE Ab [Units/volume] in Serum	moderate_vs_none	m4	5yr	Lab order propensity		allergy	OR	0.864733	0.0238729	0.825204	0.906155	1.1443e-09	TRUE	TRUE	222109	8.94146	0.0828377
6096-2	European house dust mite IgE Ab [Units/volume] in Serum	moderate_vs_none	unadjusted	5yr	Lab order propensity		allergy	OR	0.684854				3.18867e-65	TRUE	TRUE	105575	64.4964	0.0828377
6096-2	European house dust mite IgE Ab [Units/volume] in Serum	omnibus	m1	5yr	Lab order propensity		allergy	wald_chi2	904.229				1.07096e-195	TRUE	TRUE	222109	194.97	0.0828377
6096-2	European house dust mite IgE Ab [Units/volume] in Serum	omnibus	m3	5yr	Lab order propensity		allergy	wald_chi2	375.448				4.60199e-81	TRUE	TRUE	222109	80.3371	0.0828377
6096-2	European house dust mite IgE Ab [Units/volume] in Serum	omnibus	m4	5yr	Lab order propensity		allergy	wald_chi2	163.557				3.1286e-35	TRUE	TRUE	222109	34.5046	0.0828377
6096-2	European house dust mite IgE Ab [Units/volume] in Serum	omnibus	unadjusted	5yr	Lab order propensity		allergy	cramers_v	0.0644502				1.10784e-199	TRUE	TRUE	222109	198.956	0.0828377
6096-2	European house dust mite IgE Ab [Units/volume] in Serum	severe_vs_none	m1	5yr	Lab order propensity		allergy	OR	0.506589	0.0235552	0.483733	0.530525	2.7909e-183	TRUE	TRUE	222109	182.554	0.0828377
6096-2	European house dust mite IgE Ab [Units/volume] in Serum	severe_vs_none	m3	5yr	Lab order propensity		allergy	OR	0.631028	0.0244649	0.601484	0.662023	5.27288e-79	TRUE	TRUE	222109	78.278	0.0828377
6096-2	European house dust mite IgE Ab [Units/volume] in Serum	severe_vs_none	m4	5yr	Lab order propensity		allergy	OR	0.723369	0.0261796	0.687188	0.761454	3.80828e-35	TRUE	TRUE	222109	34.4193	0.0828377
6096-2	European house dust mite IgE Ab [Units/volume] in Serum	severe_vs_none	unadjusted	5yr	Lab order propensity		allergy	OR	0.50664				9.17772e-189	TRUE	TRUE	110112	188.037	0.0828377
6096-2	European house dust mite IgE Ab [Units/volume] in Serum	trend	m1	5yr	Lab order propensity		allergy	OR	0.804544	0.00721788	0.793242	0.816007	1.92016e-199	TRUE	TRUE	222109	198.717	0.0828377
6096-2	European house dust mite IgE Ab [Units/volume] in Serum	trend	m3	5yr	Lab order propensity		allergy	OR	0.864479	0.00755309	0.851775	0.877371	7.8031e-83	TRUE	TRUE	222109	82.1077	0.0828377
6096-2	European house dust mite IgE Ab [Units/volume] in Serum	trend	m4	5yr	Lab order propensity		allergy	OR	0.903766	0.00813768	0.889465	0.918296	1.70578e-35	TRUE	TRUE	222109	34.7681	0.0828377
6096-2	European house dust mite IgE Ab [Units/volume] in Serum	trend	unadjusted	5yr	Lab order propensity		allergy	ca_z_r	-0.0643003				1.02405e-201	TRUE	TRUE	222109	200.99	0.0828377
6096-2	European house dust mite IgE Ab [Units/volume] in Serum	AHI≥15 vs <15	m1	1yr	Lab values and order rate	mean	allergy	beta	-0.0224207	0.020027	-0.0616797	0.0168383	0.262956	FALSE	FALSE	7059	0.580117
6096-2	European house dust mite IgE Ab [Units/volume] in Serum	AHI≥15 vs <15	m3	1yr	Lab values and order rate	mean	allergy	beta	0.0207016	0.0202074	-0.0189109	0.0603142	0.305654	FALSE	FALSE	7059	0.51477
6096-2	European house dust mite IgE Ab [Units/volume] in Serum	AHI≥15 vs <15	m4	1yr	Lab values and order rate	mean	allergy	beta	0.00507539	0.0211827	-0.036449	0.0465998	0.810647	FALSE	FALSE	7059	0.0911684
6096-2	European house dust mite IgE Ab [Units/volume] in Serum	AHI≥15 vs <15	unadjusted	1yr	Lab values and order rate	mean	allergy	rank_biserial	-0.0135981				0.279334	FALSE	FALSE	7059	0.553876
6096-2	European house dust mite IgE Ab [Units/volume] in Serum	AHI≥5 vs <5	m1	1yr	Lab values and order rate	mean	allergy	beta	-0.0415204	0.0199459	-0.0806203	-0.00242052	0.03741	FALSE	FALSE	7059	1.42701
6096-2	European house dust mite IgE Ab [Units/volume] in Serum	AHI≥5 vs <5	m3	1yr	Lab values and order rate	mean	allergy	beta	0.025274	0.0202911	-0.0145026	0.0650507	0.212962	FALSE	FALSE	7059	0.671698
6096-2	European house dust mite IgE Ab [Units/volume] in Serum	AHI≥5 vs <5	m4	1yr	Lab values and order rate	mean	allergy	beta	0.0086959	0.021458	-0.0333682	0.05076	0.685304	FALSE	FALSE	7059	0.164117
6096-2	European house dust mite IgE Ab [Units/volume] in Serum	AHI≥5 vs <5	unadjusted	1yr	Lab values and order rate	mean	allergy	rank_biserial	-0.0246995				0.0485441	FALSE	FALSE	7059	1.31386
6096-2	European house dust mite IgE Ab [Units/volume] in Serum	mild_vs_none	m1	1yr	Lab values and order rate	mean	allergy	beta	-0.0410594	0.0233899	-0.0869107	0.00479177	0.0792283	FALSE	FALSE	7059	1.10112
6096-2	European house dust mite IgE Ab [Units/volume] in Serum	mild_vs_none	m3	1yr	Lab values and order rate	mean	allergy	beta	0.019907	0.0232089	-0.0255894	0.0654034	0.391069	FALSE	FALSE	7059	0.407746
6096-2	European house dust mite IgE Ab [Units/volume] in Serum	mild_vs_none	m4	1yr	Lab values and order rate	mean	allergy	beta	0.00864601	0.0237725	-0.0379552	0.0552472	0.716094	FALSE	FALSE	7059	0.14503
6096-2	European house dust mite IgE Ab [Units/volume] in Serum	mild_vs_none	unadjusted	1yr	Lab values and order rate	mean	allergy	rank_biserial	-0.0242402				0.100215	FALSE	FALSE	4656	0.999066
6096-2	European house dust mite IgE Ab [Units/volume] in Serum	moderate_vs_none	m1	1yr	Lab values and order rate	mean	allergy	beta	-0.0702442	0.0272829	-0.123727	-0.0167615	0.0100541	FALSE	TRUE	7059	1.99766
6096-2	European house dust mite IgE Ab [Units/volume] in Serum	moderate_vs_none	m3	1yr	Lab values and order rate	mean	allergy	beta	0.0119652	0.0275122	-0.0419669	0.0658974	0.663643	FALSE	FALSE	7059	0.178066
6096-2	European house dust mite IgE Ab [Units/volume] in Serum	moderate_vs_none	m4	1yr	Lab values and order rate	mean	allergy	beta	-0.00440011	0.0285139	-0.0602959	0.0514957	0.877366	FALSE	FALSE	7059	0.0568191
6096-2	European house dust mite IgE Ab [Units/volume] in Serum	moderate_vs_none	unadjusted	1yr	Lab values and order rate	mean	allergy	rank_biserial	-0.0434748				0.0111062	FALSE	TRUE	3754	1.95443
6096-2	European house dust mite IgE Ab [Units/volume] in Serum	omnibus	m1	1yr	Lab values and order rate	mean	allergy	wald_F	2.65952				0.0465391	FALSE	FALSE	7059	1.33218
6096-2	European house dust mite IgE Ab [Units/volume] in Serum	omnibus	m3	1yr	Lab values and order rate	mean	allergy	wald_F	1.1813				0.315194	FALSE	FALSE	7059	0.501423
6096-2	European house dust mite IgE Ab [Units/volume] in Serum	omnibus	m4	1yr	Lab values and order rate	mean	allergy	wald_F	0.428713				0.732433	FALSE	FALSE	7059	0.135232
6096-2	European house dust mite IgE Ab [Units/volume] in Serum	omnibus	unadjusted	1yr	Lab values and order rate	mean	allergy	epsilon2	0.000681073				0.0502192	FALSE	FALSE	7059	1.29913
6096-2	European house dust mite IgE Ab [Units/volume] in Serum	severe_vs_none	m1	1yr	Lab values and order rate	mean	allergy	beta	-0.00791356	0.0290248	-0.064811	0.0489839	0.785132	FALSE	FALSE	7059	0.105057
6096-2	European house dust mite IgE Ab [Units/volume] in Serum	severe_vs_none	m3	1yr	Lab values and order rate	mean	allergy	beta	0.0543042	0.0293478	-0.00322623	0.111835	0.0643021	FALSE	FALSE	7059	1.19177
6096-2	European house dust mite IgE Ab [Units/volume] in Serum	severe_vs_none	m4	1yr	Lab values and order rate	mean	allergy	beta	0.0295436	0.0314679	-0.0321429	0.0912302	0.34784	FALSE	FALSE	7059	0.45862
6096-2	European house dust mite IgE Ab [Units/volume] in Serum	severe_vs_none	unadjusted	1yr	Lab values and order rate	mean	allergy	rank_biserial	-0.00305305				0.868286	FALSE	FALSE	3533	0.0613371
6096-2	European house dust mite IgE Ab [Units/volume] in Serum	trend	m1	1yr	Lab values and order rate	mean	allergy	beta	-0.0101566	0.00893589	-0.0276736	0.00736043	0.255741	FALSE	FALSE	7059	0.592199
6096-2	European house dust mite IgE Ab [Units/volume] in Serum	trend	m3	1yr	Lab values and order rate	mean	allergy	beta	0.0147237	0.00913441	-0.00318251	0.0326299	0.10703	FALSE	FALSE	7059	0.970494
6096-2	European house dust mite IgE Ab [Units/volume] in Serum	trend	m4	1yr	Lab values and order rate	mean	allergy	beta	0.00656859	0.00985508	-0.0127503	0.0258875	0.505102	FALSE	FALSE	7059	0.296621
6096-2	European house dust mite IgE Ab [Units/volume] in Serum	trend	unadjusted	1yr	Lab values and order rate	mean	allergy	spearman_rho	-0.0163274				0.170176	FALSE	FALSE	7059	0.769101
6096-2	European house dust mite IgE Ab [Units/volume] in Serum	AHI≥15 vs <15	m1	1yr	Lab values and order rate	median	allergy	beta	-0.0231026	0.0200236	-0.062355	0.0161497	0.248634	FALSE	FALSE	7059	0.60444
6096-2	European house dust mite IgE Ab [Units/volume] in Serum	AHI≥15 vs <15	m3	1yr	Lab values and order rate	median	allergy	beta	0.019946	0.0202038	-0.0196595	0.0595514	0.323559	FALSE	FALSE	7059	0.490047
6096-2	European house dust mite IgE Ab [Units/volume] in Serum	AHI≥15 vs <15	m4	1yr	Lab values and order rate	median	allergy	beta	0.00428352	0.0211788	-0.0372334	0.0458004	0.839723	FALSE	FALSE	7059	0.0758638
6096-2	European house dust mite IgE Ab [Units/volume] in Serum	AHI≥15 vs <15	unadjusted	1yr	Lab values and order rate	median	allergy	rank_biserial	-0.0141186				0.261236	FALSE	FALSE	7059	0.582966
6096-2	European house dust mite IgE Ab [Units/volume] in Serum	AHI≥5 vs <5	m1	1yr	Lab values and order rate	median	allergy	beta	-0.0418862	0.0199425	-0.0809794	-0.00279302	0.0357331	FALSE	FALSE	7059	1.44693
6096-2	European house dust mite IgE Ab [Units/volume] in Serum	AHI≥5 vs <5	m3	1yr	Lab values and order rate	median	allergy	beta	0.024889	0.0202874	-0.0148804	0.0646584	0.219931	FALSE	FALSE	7059	0.657715
6096-2	European house dust mite IgE Ab [Units/volume] in Serum	AHI≥5 vs <5	m4	1yr	Lab values and order rate	median	allergy	beta	0.00830834	0.0214541	-0.0337481	0.0503648	0.698574	FALSE	FALSE	7059	0.155788
6096-2	European house dust mite IgE Ab [Units/volume] in Serum	AHI≥5 vs <5	unadjusted	1yr	Lab values and order rate	median	allergy	rank_biserial	-0.0249684				0.0460977	FALSE	FALSE	7059	1.33632
6096-2	European house dust mite IgE Ab [Units/volume] in Serum	mild_vs_none	m1	1yr	Lab values and order rate	median	allergy	beta	-0.0410744	0.0233856	-0.0869173	0.00476849	0.0790646	FALSE	FALSE	7059	1.10202
6096-2	European house dust mite IgE Ab [Units/volume] in Serum	mild_vs_none	m3	1yr	Lab values and order rate	median	allergy	beta	0.0198864	0.0232046	-0.0256016	0.0653744	0.391472	FALSE	FALSE	7059	0.407299
6096-2	European house dust mite IgE Ab [Units/volume] in Serum	mild_vs_none	m4	1yr	Lab values and order rate	median	allergy	beta	0.00861687	0.023768	-0.0379756	0.0552094	0.716959	FALSE	FALSE	7059	0.144506
6096-2	European house dust mite IgE Ab [Units/volume] in Serum	mild_vs_none	unadjusted	1yr	Lab values and order rate	median	allergy	rank_biserial	-0.0242426				0.100182	FALSE	FALSE	4656	0.999212
6096-2	European house dust mite IgE Ab [Units/volume] in Serum	moderate_vs_none	m1	1yr	Lab values and order rate	median	allergy	beta	-0.0714891	0.027278	-0.124962	-0.0180161	0.00879208	FALSE	TRUE	7059	2.05591
6096-2	European house dust mite IgE Ab [Units/volume] in Serum	moderate_vs_none	m3	1yr	Lab values and order rate	median	allergy	beta	0.0106758	0.027507	-0.0432463	0.0645979	0.697945	FALSE	FALSE	7059	0.156179
6096-2	European house dust mite IgE Ab [Units/volume] in Serum	moderate_vs_none	m4	1yr	Lab values and order rate	median	allergy	beta	-0.00570194	0.0285086	-0.0615873	0.0501835	0.84148	FALSE	FALSE	7059	0.0749561
6096-2	European house dust mite IgE Ab [Units/volume] in Serum	moderate_vs_none	unadjusted	1yr	Lab values and order rate	median	allergy	rank_biserial	-0.0444152				0.00944904	FALSE	TRUE	3754	2.02461
6096-2	European house dust mite IgE Ab [Units/volume] in Serum	omnibus	m1	1yr	Lab values and order rate	median	allergy	wald_F	2.73525				0.0420243	FALSE	FALSE	7059	1.3765
6096-2	European house dust mite IgE Ab [Units/volume] in Serum	omnibus	m3	1yr	Lab values and order rate	median	allergy	wald_F	1.18888				0.312304	FALSE	FALSE	7059	0.505423
6096-2	European house dust mite IgE Ab [Units/volume] in Serum	omnibus	m4	1yr	Lab values and order rate	median	allergy	wald_F	0.448714				0.718214	FALSE	FALSE	7059	0.143746
6096-2	European house dust mite IgE Ab [Units/volume] in Serum	omnibus	unadjusted	1yr	Lab values and order rate	median	allergy	epsilon2	0.00072066				0.044302	FALSE	FALSE	7059	1.35358
6096-2	European house dust mite IgE Ab [Units/volume] in Serum	severe_vs_none	m1	1yr	Lab values and order rate	median	allergy	beta	-0.00793414	0.0290196	-0.0648212	0.048953	0.784549	FALSE	FALSE	7059	0.10538
6096-2	European house dust mite IgE Ab [Units/volume] in Serum	severe_vs_none	m3	1yr	Lab values and order rate	median	allergy	beta	0.0541793	0.0293423	-0.00334053	0.111699	0.0648682	FALSE	FALSE	7059	1.18797
6096-2	European house dust mite IgE Ab [Units/volume] in Serum	severe_vs_none	m4	1yr	Lab values and order rate	median	allergy	beta	0.0293999	0.031462	-0.0322752	0.0910749	0.350101	FALSE	FALSE	7059	0.455807
6096-2	European house dust mite IgE Ab [Units/volume] in Serum	severe_vs_none	unadjusted	1yr	Lab values and order rate	median	allergy	rank_biserial	-0.0030553				0.86819	FALSE	FALSE	3533	0.0613852
6096-2	European house dust mite IgE Ab [Units/volume] in Serum	trend	m1	1yr	Lab values and order rate	median	allergy	beta	-0.0103358	0.00893438	-0.0278498	0.00717829	0.247371	FALSE	FALSE	7059	0.606651
6096-2	European house dust mite IgE Ab [Units/volume] in Serum	trend	m3	1yr	Lab values and order rate	median	allergy	beta	0.0145173	0.00913277	-0.00338565	0.0324203	0.111973	FALSE	FALSE	7059	0.950887
6096-2	European house dust mite IgE Ab [Units/volume] in Serum	trend	m4	1yr	Lab values and order rate	median	allergy	beta	0.00635164	0.0098533	-0.0129638	0.0256671	0.519194	FALSE	FALSE	7059	0.28467
6096-2	European house dust mite IgE Ab [Units/volume] in Serum	trend	unadjusted	1yr	Lab values and order rate	median	allergy	spearman_rho	-0.0166539				0.161791	FALSE	FALSE	7059	0.791046
6096-2	European house dust mite IgE Ab [Units/volume] in Serum	AHI≥15 vs <15	m1	1yr	Lab values and order rate	order_rate	allergy	IRR	1.00176	0.00333367	0.995234	1.00832	0.598328	FALSE	FALSE	7059	0.22306
6096-2	European house dust mite IgE Ab [Units/volume] in Serum	AHI≥15 vs <15	m3	1yr	Lab values and order rate	order_rate	allergy	IRR	1.00333	0.00337225	0.996719	1.00998	0.324407	FALSE	FALSE	7059	0.48891
6096-2	European house dust mite IgE Ab [Units/volume] in Serum	AHI≥15 vs <15	m4	1yr	Lab values and order rate	order_rate	allergy	IRR	1.00345	0.00350866	0.996574	1.01037	0.326232	FALSE	FALSE	7059	0.486474
6096-2	European house dust mite IgE Ab [Units/volume] in Serum	AHI≥15 vs <15	unadjusted	1yr	Lab values and order rate	order_rate	allergy	rank_biserial	0.0011781				0.711055	FALSE	FALSE	7059	0.148097
6096-2	European house dust mite IgE Ab [Units/volume] in Serum	AHI≥5 vs <5	m1	1yr	Lab values and order rate	order_rate	allergy	IRR	0.99989	0.00323741	0.993565	1.00625	0.972851	FALSE	FALSE	7059	0.0119536
6096-2	European house dust mite IgE Ab [Units/volume] in Serum	AHI≥5 vs <5	m3	1yr	Lab values and order rate	order_rate	allergy	IRR	1.0016	0.00327204	0.995201	1.00805	0.624339	FALSE	FALSE	7059	0.20458
6096-2	European house dust mite IgE Ab [Units/volume] in Serum	AHI≥5 vs <5	m4	1yr	Lab values and order rate	order_rate	allergy	IRR	1.00156	0.0035698	0.994579	1.00859	0.661891	FALSE	FALSE	7059	0.179214
6096-2	European house dust mite IgE Ab [Units/volume] in Serum	AHI≥5 vs <5	unadjusted	1yr	Lab values and order rate	order_rate	allergy	rank_biserial	-0.000135258				0.965965	FALSE	FALSE	7059	0.0150386
6096-2	European house dust mite IgE Ab [Units/volume] in Serum	mild_vs_none	m1	1yr	Lab values and order rate	order_rate	allergy	IRR	0.998591	0.00367254	0.991429	1.0058	0.701023	FALSE	FALSE	7059	0.154267
6096-2	European house dust mite IgE Ab [Units/volume] in Serum	mild_vs_none	m3	1yr	Lab values and order rate	order_rate	allergy	IRR	0.999966	0.0036889	0.992763	1.00722	0.99275	FALSE	FALSE	7059	0.00316022
6096-2	European house dust mite IgE Ab [Units/volume] in Serum	mild_vs_none	m4	1yr	Lab values and order rate	order_rate	allergy	IRR	0.999902	0.00388422	0.992319	1.00754	0.97995	FALSE	FALSE	7059	0.00879625
6096-2	European house dust mite IgE Ab [Units/volume] in Serum	mild_vs_none	unadjusted	1yr	Lab values and order rate	order_rate	allergy	rank_biserial	-0.00102948				0.77915	FALSE	FALSE	4656	0.108379
6096-2	European house dust mite IgE Ab [Units/volume] in Serum	moderate_vs_none	m1	1yr	Lab values and order rate	order_rate	allergy	IRR	1.00523	0.00498571	0.995451	1.0151	0.295771	FALSE	FALSE	7059	0.529044
6096-2	European house dust mite IgE Ab [Units/volume] in Serum	moderate_vs_none	m3	1yr	Lab values and order rate	order_rate	allergy	IRR	1.00711	0.0049967	0.997293	1.01702	0.156321	FALSE	FALSE	7059	0.805982
6096-2	European house dust mite IgE Ab [Units/volume] in Serum	moderate_vs_none	m4	1yr	Lab values and order rate	order_rate	allergy	IRR	1.00701	0.00525354	0.996699	1.01744	0.183352	FALSE	FALSE	7059	0.736715
6096-2	European house dust mite IgE Ab [Units/volume] in Serum	moderate_vs_none	unadjusted	1yr	Lab values and order rate	order_rate	allergy	rank_biserial	0.00421579				0.352353	FALSE	FALSE	3754	0.453022
6096-2	European house dust mite IgE Ab [Units/volume] in Serum	omnibus	m1	1yr	Lab values and order rate	order_rate	allergy	wald_chi2	2.99104				0.393009	FALSE	FALSE	7059	0.405597
6096-2	European house dust mite IgE Ab [Units/volume] in Serum	omnibus	m3	1yr	Lab values and order rate	order_rate	allergy	wald_chi2	2.80939				0.421956	FALSE	FALSE	7059	0.374733
6096-2	European house dust mite IgE Ab [Units/volume] in Serum	omnibus	m4	1yr	Lab values and order rate	order_rate	allergy	wald_chi2	2.80206				0.423161	FALSE	FALSE	7059	0.373494
6096-2	European house dust mite IgE Ab [Units/volume] in Serum	omnibus	unadjusted	1yr	Lab values and order rate	order_rate	allergy	epsilon2	-7.69861e-05				0.483137	FALSE	FALSE	7059	0.315929
6096-2	European house dust mite IgE Ab [Units/volume] in Serum	severe_vs_none	m1	1yr	Lab values and order rate	order_rate	allergy	IRR	0.996108	0.00426398	0.987818	1.00447	0.360443	FALSE	FALSE	7059	0.443164
6096-2	European house dust mite IgE Ab [Units/volume] in Serum	severe_vs_none	m3	1yr	Lab values and order rate	order_rate	allergy	IRR	0.998652	0.00435931	0.990155	1.00722	0.756926	FALSE	FALSE	7059	0.120947
6096-2	European house dust mite IgE Ab [Units/volume] in Serum	severe_vs_none	m4	1yr	Lab values and order rate	order_rate	allergy	IRR	0.998511	0.00456799	0.989611	1.00749	0.744302	FALSE	FALSE	7059	0.128251
6096-2	European house dust mite IgE Ab [Units/volume] in Serum	severe_vs_none	unadjusted	1yr	Lab values and order rate	order_rate	allergy	rank_biserial	-0.00355301				0.426556	FALSE	FALSE	3533	0.370024
6096-2	European house dust mite IgE Ab [Units/volume] in Serum	trend	m1	1yr	Lab values and order rate	order_rate	allergy	IRR	0.999804	0.00139495	0.997074	1.00254	0.888323	FALSE	FALSE	7059	0.051429
6096-2	European house dust mite IgE Ab [Units/volume] in Serum	trend	m3	1yr	Lab values and order rate	order_rate	allergy	IRR	1.00062	0.00141752	0.99784	1.0034	0.663679	FALSE	FALSE	7059	0.178042
6096-2	European house dust mite IgE Ab [Units/volume] in Serum	trend	m4	1yr	Lab values and order rate	order_rate	allergy	IRR	1.00059	0.00151263	0.997631	1.00356	0.695294	FALSE	FALSE	7059	0.157832
6096-2	European house dust mite IgE Ab [Units/volume] in Serum	trend	unadjusted	1yr	Lab values and order rate	order_rate	allergy	spearman_rho	-0.00100452				0.932752	FALSE	FALSE	7059	0.0302338
6096-2	European house dust mite IgE Ab [Units/volume] in Serum	AHI≥15 vs <15	m1	5yr	Lab values and order rate	mean	allergy	beta	-0.0257519	0.0125093	-0.0502713	-0.00123256	0.0395443	FALSE	FALSE	18399	1.40292
6096-2	European house dust mite IgE Ab [Units/volume] in Serum	AHI≥15 vs <15	m3	5yr	Lab values and order rate	mean	allergy	beta	0.00865483	0.012615	-0.0160717	0.0333814	0.492674	FALSE	FALSE	18399	0.30744
6096-2	European house dust mite IgE Ab [Units/volume] in Serum	AHI≥15 vs <15	m4	5yr	Lab values and order rate	mean	allergy	beta	-0.00332132	0.0131961	-0.029187	0.0225443	0.801284	FALSE	FALSE	18399	0.0962133
6096-2	European house dust mite IgE Ab [Units/volume] in Serum	AHI≥15 vs <15	unadjusted	5yr	Lab values and order rate	mean	allergy	rank_biserial	-0.014396				0.0671304	FALSE	FALSE	18399	1.17308
6096-2	European house dust mite IgE Ab [Units/volume] in Serum	AHI≥5 vs <5	m1	5yr	Lab values and order rate	mean	allergy	beta	-0.0549773	0.0123865	-0.079256	-0.0306985	9.11279e-06	TRUE	TRUE	18399	5.04035
6096-2	European house dust mite IgE Ab [Units/volume] in Serum	AHI≥5 vs <5	m3	5yr	Lab values and order rate	mean	allergy	beta	0.00182245	0.0126224	-0.0229187	0.0265636	0.885201	FALSE	FALSE	18399	0.0529583
6096-2	European house dust mite IgE Ab [Units/volume] in Serum	AHI≥5 vs <5	m4	5yr	Lab values and order rate	mean	allergy	beta	-0.0121356	0.0133189	-0.038242	0.0139708	0.362227	FALSE	FALSE	18399	0.44102
6096-2	European house dust mite IgE Ab [Units/volume] in Serum	AHI≥5 vs <5	unadjusted	5yr	Lab values and order rate	mean	allergy	rank_biserial	-0.0316331				4.88478e-05	TRUE	TRUE	18399	4.31116
6096-2	European house dust mite IgE Ab [Units/volume] in Serum	mild_vs_none	m1	5yr	Lab values and order rate	mean	allergy	beta	-0.0570241	0.014466	-0.0853789	-0.0286694	8.1125e-05	TRUE	TRUE	18399	4.09085
6096-2	European house dust mite IgE Ab [Units/volume] in Serum	mild_vs_none	m3	5yr	Lab values and order rate	mean	allergy	beta	-0.002979	0.0143906	-0.0311859	0.0252279	0.836004	FALSE	FALSE	18399	0.0777915
6096-2	European house dust mite IgE Ab [Units/volume] in Serum	mild_vs_none	m4	5yr	Lab values and order rate	mean	allergy	beta	-0.0124926	0.0147298	-0.0413644	0.0163791	0.396383	FALSE	FALSE	18399	0.401885
6096-2	European house dust mite IgE Ab [Units/volume] in Serum	mild_vs_none	unadjusted	5yr	Lab values and order rate	mean	allergy	rank_biserial	-0.0330646				0.000291729	FALSE	TRUE	12252	3.53502
6096-2	European house dust mite IgE Ab [Units/volume] in Serum	moderate_vs_none	m1	5yr	Lab values and order rate	mean	allergy	beta	-0.0799085	0.0170473	-0.113323	-0.0464941	2.78615e-06	TRUE	TRUE	18399	5.555
6096-2	European house dust mite IgE Ab [Units/volume] in Serum	moderate_vs_none	m3	5yr	Lab values and order rate	mean	allergy	beta	-0.0106286	0.0171885	-0.0443197	0.0230624	0.536347	FALSE	FALSE	18399	0.270554
6096-2	European house dust mite IgE Ab [Units/volume] in Serum	moderate_vs_none	m4	5yr	Lab values and order rate	mean	allergy	beta	-0.0247699	0.017814	-0.059687	0.0101473	0.164403	FALSE	FALSE	18399	0.78409
6096-2	European house dust mite IgE Ab [Units/volume] in Serum	moderate_vs_none	unadjusted	5yr	Lab values and order rate	mean	allergy	rank_biserial	-0.0464114				1.57565e-05	TRUE	TRUE	9750	4.80254
6096-2	European house dust mite IgE Ab [Units/volume] in Serum	omnibus	m1	5yr	Lab values and order rate	mean	allergy	wald_F	9.38063				3.42545e-06	TRUE	TRUE	18399	5.46528
6096-2	European house dust mite IgE Ab [Units/volume] in Serum	omnibus	m3	5yr	Lab values and order rate	mean	allergy	wald_F	1.47212				0.219911	FALSE	FALSE	18399	0.657754
6096-2	European house dust mite IgE Ab [Units/volume] in Serum	omnibus	m4	5yr	Lab values and order rate	mean	allergy	wald_F	1.19145				0.311277	FALSE	FALSE	18399	0.506853
6096-2	European house dust mite IgE Ab [Units/volume] in Serum	omnibus	unadjusted	5yr	Lab values and order rate	mean	allergy	epsilon2	0.00115634				2.19293e-05	TRUE	TRUE	18399	4.65898
6096-2	European house dust mite IgE Ab [Units/volume] in Serum	severe_vs_none	m1	5yr	Lab values and order rate	mean	allergy	beta	-0.020659	0.0181516	-0.0562379	0.0149198	0.255078	FALSE	FALSE	18399	0.593328
6096-2	European house dust mite IgE Ab [Units/volume] in Serum	severe_vs_none	m3	5yr	Lab values and order rate	mean	allergy	beta	0.0289583	0.0183809	-0.00706992	0.0649866	0.115168	FALSE	FALSE	18399	0.938669
6096-2	European house dust mite IgE Ab [Units/volume] in Serum	severe_vs_none	m4	5yr	Lab values and order rate	mean	allergy	beta	0.00846813	0.0195947	-0.0299392	0.0468755	0.665626	FALSE	FALSE	18399	0.176769
6096-2	European house dust mite IgE Ab [Units/volume] in Serum	severe_vs_none	unadjusted	5yr	Lab values and order rate	mean	allergy	rank_biserial	-0.0108324				0.348025	FALSE	FALSE	9181	0.45839
6096-2	European house dust mite IgE Ab [Units/volume] in Serum	trend	m1	5yr	Lab values and order rate	mean	allergy	beta	-0.0142207	0.00558205	-0.0251621	-0.00327938	0.0108554	FALSE	TRUE	18399	1.96436
6096-2	European house dust mite IgE Ab [Units/volume] in Serum	trend	m3	5yr	Lab values and order rate	mean	allergy	beta	0.00615546	0.00571065	-0.00503795	0.0173489	0.281096	FALSE	FALSE	18399	0.551145
6096-2	European house dust mite IgE Ab [Units/volume] in Serum	trend	m4	5yr	Lab values and order rate	mean	allergy	beta	-0.000478007	0.0061333	-0.0124998	0.0115438	0.937879	FALSE	FALSE	18399	0.027853
6096-2	European house dust mite IgE Ab [Units/volume] in Serum	trend	unadjusted	5yr	Lab values and order rate	mean	allergy	spearman_rho	-0.0211416				0.00413294	FALSE	TRUE	18399	2.38374
6096-2	European house dust mite IgE Ab [Units/volume] in Serum	AHI≥15 vs <15	m1	5yr	Lab values and order rate	median	allergy	beta	-0.0258725	0.0124949	-0.0503636	-0.0013814	0.0384054	FALSE	FALSE	18399	1.41561
6096-2	European house dust mite IgE Ab [Units/volume] in Serum	AHI≥15 vs <15	m3	5yr	Lab values and order rate	median	allergy	beta	0.0084103	0.0125995	-0.0162858	0.0331064	0.504453	FALSE	FALSE	18399	0.297179
6096-2	European house dust mite IgE Ab [Units/volume] in Serum	AHI≥15 vs <15	m4	5yr	Lab values and order rate	median	allergy	beta	-0.00366692	0.0131798	-0.0295006	0.0221668	0.780845	FALSE	FALSE	18399	0.107435
6096-2	European house dust mite IgE Ab [Units/volume] in Serum	AHI≥15 vs <15	unadjusted	5yr	Lab values and order rate	median	allergy	rank_biserial	-0.0144926				0.0649028	FALSE	FALSE	18399	1.18774
6096-2	European house dust mite IgE Ab [Units/volume] in Serum	AHI≥5 vs <5	m1	5yr	Lab values and order rate	median	allergy	beta	-0.0550781	0.0123722	-0.0793288	-0.0308274	8.5671e-06	TRUE	TRUE	18399	5.06717
6096-2	European house dust mite IgE Ab [Units/volume] in Serum	AHI≥5 vs <5	m3	5yr	Lab values and order rate	median	allergy	beta	0.00166277	0.0126069	-0.0230479	0.0263734	0.89507	FALSE	FALSE	18399	0.0481431
6096-2	European house dust mite IgE Ab [Units/volume] in Serum	AHI≥5 vs <5	m4	5yr	Lab values and order rate	median	allergy	beta	-0.0123997	0.0133025	-0.0384738	0.0136744	0.351279	FALSE	FALSE	18399	0.454348
6096-2	European house dust mite IgE Ab [Units/volume] in Serum	AHI≥5 vs <5	unadjusted	5yr	Lab values and order rate	median	allergy	rank_biserial	-0.031709				4.55998e-05	TRUE	TRUE	18399	4.34104
6096-2	European house dust mite IgE Ab [Units/volume] in Serum	mild_vs_none	m1	5yr	Lab values and order rate	median	allergy	beta	-0.0570775	0.0144492	-0.0853993	-0.0287558	7.83678e-05	TRUE	TRUE	18399	4.10586
6096-2	European house dust mite IgE Ab [Units/volume] in Serum	mild_vs_none	m3	5yr	Lab values and order rate	median	allergy	beta	-0.0030326	0.0143728	-0.0312047	0.0251395	0.832893	FALSE	FALSE	18399	0.0794106
6096-2	European house dust mite IgE Ab [Units/volume] in Serum	mild_vs_none	m4	5yr	Lab values and order rate	median	allergy	beta	-0.0126203	0.0147115	-0.0414562	0.0162157	0.390987	FALSE	FALSE	18399	0.407837
6096-2	European house dust mite IgE Ab [Units/volume] in Serum	mild_vs_none	unadjusted	5yr	Lab values and order rate	median	allergy	rank_biserial	-0.0331006				0.000281406	FALSE	TRUE	12252	3.55067
6096-2	European house dust mite IgE Ab [Units/volume] in Serum	moderate_vs_none	m1	5yr	Lab values and order rate	median	allergy	beta	-0.0804974	0.0170275	-0.113873	-0.047122	2.28985e-06	TRUE	TRUE	18399	5.64019
6096-2	European house dust mite IgE Ab [Units/volume] in Serum	moderate_vs_none	m3	5yr	Lab values and order rate	median	allergy	beta	-0.0112572	0.0171673	-0.0449066	0.0223922	0.512002	FALSE	FALSE	18399	0.290728
6096-2	European house dust mite IgE Ab [Units/volume] in Serum	moderate_vs_none	m4	5yr	Lab values and order rate	median	allergy	beta	-0.0255085	0.0177919	-0.0603823	0.00936538	0.151672	FALSE	FALSE	18399	0.819094
6096-2	European house dust mite IgE Ab [Units/volume] in Serum	moderate_vs_none	unadjusted	5yr	Lab values and order rate	median	allergy	rank_biserial	-0.0468637				1.25945e-05	TRUE	TRUE	9750	4.89982
6096-2	European house dust mite IgE Ab [Units/volume] in Serum	omnibus	m1	5yr	Lab values and order rate	median	allergy	wald_F	9.51833				2.80615e-06	TRUE	TRUE	18399	5.55189
6096-2	European house dust mite IgE Ab [Units/volume] in Serum	omnibus	m3	5yr	Lab values and order rate	median	allergy	wald_F	1.52043				0.206928	FALSE	FALSE	18399	0.684182
6096-2	European house dust mite IgE Ab [Units/volume] in Serum	omnibus	m4	5yr	Lab values and order rate	median	allergy	wald_F	1.24602				0.291208	FALSE	FALSE	18399	0.535796
6096-2	European house dust mite IgE Ab [Units/volume] in Serum	omnibus	unadjusted	5yr	Lab values and order rate	median	allergy	epsilon2	0.00118252				1.7395e-05	TRUE	TRUE	18399	4.75957
6096-2	European house dust mite IgE Ab [Units/volume] in Serum	severe_vs_none	m1	5yr	Lab values and order rate	median	allergy	beta	-0.0202719	0.0181305	-0.0558093	0.0152655	0.263533	FALSE	FALSE	18399	0.579165
6096-2	European house dust mite IgE Ab [Units/volume] in Serum	severe_vs_none	m3	5yr	Lab values and order rate	median	allergy	beta	0.0291248	0.0183582	-0.00685898	0.0651086	0.112649	FALSE	FALSE	18399	0.948272
6096-2	European house dust mite IgE Ab [Units/volume] in Serum	severe_vs_none	m4	5yr	Lab values and order rate	median	allergy	beta	0.00847509	0.0195704	-0.0298847	0.0468348	0.664978	FALSE	FALSE	18399	0.177192
6096-2	European house dust mite IgE Ab [Units/volume] in Serum	severe_vs_none	unadjusted	5yr	Lab values and order rate	median	allergy	rank_biserial	-0.0105386				0.360658	FALSE	FALSE	9181	0.442905
6096-2	European house dust mite IgE Ab [Units/volume] in Serum	trend	m1	5yr	Lab values and order rate	median	allergy	beta	-0.0142037	0.00557561	-0.0251325	-0.00327501	0.0108586	FALSE	TRUE	18399	1.96422
6096-2	European house dust mite IgE Ab [Units/volume] in Serum	trend	m3	5yr	Lab values and order rate	median	allergy	beta	0.00611476	0.00570363	-0.00506488	0.0172944	0.283697	FALSE	FALSE	18399	0.547146
6096-2	European house dust mite IgE Ab [Units/volume] in Serum	trend	m4	5yr	Lab values and order rate	median	allergy	beta	-0.000571126	0.00612572	-0.0125781	0.0114359	0.925719	FALSE	FALSE	18399	0.033521
6096-2	European house dust mite IgE Ab [Units/volume] in Serum	trend	unadjusted	5yr	Lab values and order rate	median	allergy	spearman_rho	-0.0211901				0.00404778	FALSE	TRUE	18399	2.39278
6096-2	European house dust mite IgE Ab [Units/volume] in Serum	AHI≥15 vs <15	m1	5yr	Lab values and order rate	order_rate	allergy	IRR	0.981909	0.00446059	0.973362	0.990531	4.26229e-05	TRUE	TRUE	18399	4.37036
6096-2	European house dust mite IgE Ab [Units/volume] in Serum	AHI≥15 vs <15	m3	5yr	Lab values and order rate	order_rate	allergy	IRR	0.991469	0.00461296	0.982545	1.00047	0.0632754	FALSE	FALSE	18399	1.19877
6096-2	European house dust mite IgE Ab [Units/volume] in Serum	AHI≥15 vs <15	m4	5yr	Lab values and order rate	order_rate	allergy	IRR	0.996595	0.00481182	0.98724	1.00604	0.478372	FALSE	FALSE	18399	0.320234
6096-2	European house dust mite IgE Ab [Units/volume] in Serum	AHI≥15 vs <15	unadjusted	5yr	Lab values and order rate	order_rate	allergy	rank_biserial	-0.0321874				7.83182e-07	TRUE	TRUE	18399	6.10614
6096-2	European house dust mite IgE Ab [Units/volume] in Serum	AHI≥5 vs <5	m1	5yr	Lab values and order rate	order_rate	allergy	IRR	0.974952	0.0045862	0.966228	0.983755	3.18214e-08	TRUE	TRUE	18399	7.49728
6096-2	European house dust mite IgE Ab [Units/volume] in Serum	AHI≥5 vs <5	m3	5yr	Lab values and order rate	order_rate	allergy	IRR	0.987547	0.00475966	0.978377	0.996802	0.00846677	FALSE	TRUE	18399	2.07228
6096-2	European house dust mite IgE Ab [Units/volume] in Serum	AHI≥5 vs <5	m4	5yr	Lab values and order rate	order_rate	allergy	IRR	0.99266	0.005018	0.982945	1.00247	0.142093	FALSE	FALSE	18399	0.847427
6096-2	European house dust mite IgE Ab [Units/volume] in Serum	AHI≥5 vs <5	unadjusted	5yr	Lab values and order rate	order_rate	allergy	rank_biserial	-0.0489506				3.3693e-14	TRUE	TRUE	18399	13.4725
6096-2	European house dust mite IgE Ab [Units/volume] in Serum	mild_vs_none	m1	5yr	Lab values and order rate	order_rate	allergy	IRR	0.978403	0.00533165	0.968233	0.988681	4.22147e-05	TRUE	TRUE	18399	4.37454
6096-2	European house dust mite IgE Ab [Units/volume] in Serum	mild_vs_none	m3	5yr	Lab values and order rate	order_rate	allergy	IRR	0.989106	0.00542092	0.978653	0.999671	0.0433165	FALSE	FALSE	18399	1.36335
6096-2	European house dust mite IgE Ab [Units/volume] in Serum	mild_vs_none	m4	5yr	Lab values and order rate	order_rate	allergy	IRR	0.992693	0.00554999	0.981953	1.00355	0.186345	FALSE	FALSE	18399	0.729682
6096-2	European house dust mite IgE Ab [Units/volume] in Serum	mild_vs_none	unadjusted	5yr	Lab values and order rate	order_rate	allergy	rank_biserial	-0.0442017				8.40318e-09	TRUE	TRUE	12252	8.07556
6096-2	European house dust mite IgE Ab [Units/volume] in Serum	moderate_vs_none	m1	5yr	Lab values and order rate	order_rate	allergy	IRR	0.974687	0.00626661	0.962789	0.986733	4.28974e-05	TRUE	TRUE	18399	4.36757
6096-2	European house dust mite IgE Ab [Units/volume] in Serum	moderate_vs_none	m3	5yr	Lab values and order rate	order_rate	allergy	IRR	0.989889	0.00647682	0.977402	1.00253	0.116629	FALSE	FALSE	18399	0.933192
6096-2	European house dust mite IgE Ab [Units/volume] in Serum	moderate_vs_none	m4	5yr	Lab values and order rate	order_rate	allergy	IRR	0.995252	0.00667861	0.982309	1.00837	0.476055	FALSE	FALSE	18399	0.322343
6096-2	European house dust mite IgE Ab [Units/volume] in Serum	moderate_vs_none	unadjusted	5yr	Lab values and order rate	order_rate	allergy	rank_biserial	-0.0567852				3.83242e-10	TRUE	TRUE	9750	9.41653
6096-2	European house dust mite IgE Ab [Units/volume] in Serum	omnibus	m1	5yr	Lab values and order rate	order_rate	allergy	wald_chi2	34.0835				1.90234e-07	TRUE	TRUE	18399	6.72071
6096-2	European house dust mite IgE Ab [Units/volume] in Serum	omnibus	m3	5yr	Lab values and order rate	order_rate	allergy	wald_chi2	9.43868				0.0239927	FALSE	TRUE	18399	1.61992
6096-2	European house dust mite IgE Ab [Units/volume] in Serum	omnibus	m4	5yr	Lab values and order rate	order_rate	allergy	wald_chi2	3.14513				0.369786	FALSE	FALSE	18399	0.43205
6096-2	European house dust mite IgE Ab [Units/volume] in Serum	omnibus	unadjusted	5yr	Lab values and order rate	order_rate	allergy	epsilon2	0.00306786				7.76808e-13	TRUE	TRUE	18399	12.1097
6096-2	European house dust mite IgE Ab [Units/volume] in Serum	severe_vs_none	m1	5yr	Lab values and order rate	order_rate	allergy	IRR	0.968031	0.00633142	0.956093	0.980119	2.87192e-07	TRUE	TRUE	18399	6.54183
6096-2	European house dust mite IgE Ab [Units/volume] in Serum	severe_vs_none	m3	5yr	Lab values and order rate	order_rate	allergy	IRR	0.980827	0.00653423	0.968345	0.993469	0.0030485	FALSE	TRUE	18399	2.51591
6096-2	European house dust mite IgE Ab [Units/volume] in Serum	severe_vs_none	m4	5yr	Lab values and order rate	order_rate	allergy	IRR	0.988531	0.00699759	0.975066	1.00218	0.0992719	FALSE	FALSE	18399	1.00317
6096-2	European house dust mite IgE Ab [Units/volume] in Serum	severe_vs_none	unadjusted	5yr	Lab values and order rate	order_rate	allergy	rank_biserial	-0.0494956				3.73432e-07	TRUE	TRUE	9181	6.42779
6096-2	European house dust mite IgE Ab [Units/volume] in Serum	trend	m1	5yr	Lab values and order rate	order_rate	allergy	IRR	0.989086	0.00199475	0.985226	0.99296	3.76584e-08	TRUE	TRUE	18399	7.42414
6096-2	European house dust mite IgE Ab [Units/volume] in Serum	trend	m3	5yr	Lab values and order rate	order_rate	allergy	IRR	0.994157	0.00207411	0.990124	0.998207	0.00472525	FALSE	TRUE	18399	2.32558
6096-2	European house dust mite IgE Ab [Units/volume] in Serum	trend	m4	5yr	Lab values and order rate	order_rate	allergy	IRR	0.99678	0.00222396	0.992444	1.00113	0.146945	FALSE	FALSE	18399	0.832846
6096-2	European house dust mite IgE Ab [Units/volume] in Serum	trend	unadjusted	5yr	Lab values and order rate	order_rate	allergy	spearman_rho	-0.0514477				2.89618e-12	TRUE	TRUE	18399	11.5382
6096-2	European house dust mite IgE Ab [Units/volume] in Serum	AHI≥15 vs <15	m1	1yr	Two-part combined		allergy											0.0317817	0.689666	4.09566e-48	TRUE	1.00176	0.598328	FALSE
6096-2	European house dust mite IgE Ab [Units/volume] in Serum	AHI≥15 vs <15	m3	1yr	Two-part combined		allergy											0.0317817	0.788895	2.25348e-19	TRUE	1.00333	0.324407	FALSE
6096-2	European house dust mite IgE Ab [Units/volume] in Serum	AHI≥15 vs <15	m4	1yr	Two-part combined		allergy											0.0317817	0.852071	7.8817e-09	TRUE	1.00345	0.326232	FALSE
6096-2	European house dust mite IgE Ab [Units/volume] in Serum	AHI≥15 vs <15	unadjusted	1yr	Two-part combined		allergy											0.0317817	0.689734	1.58584e-48	TRUE	0.0011781	0.711055	FALSE
6096-2	European house dust mite IgE Ab [Units/volume] in Serum	AHI≥5 vs <5	m1	1yr	Two-part combined		allergy											0.0317817	0.701144	4.18692e-44	TRUE	0.99989	0.972851	FALSE
6096-2	European house dust mite IgE Ab [Units/volume] in Serum	AHI≥5 vs <5	m3	1yr	Two-part combined		allergy											0.0317817	0.815998	2.48119e-14	TRUE	1.0016	0.624339	FALSE
6096-2	European house dust mite IgE Ab [Units/volume] in Serum	AHI≥5 vs <5	m4	1yr	Two-part combined		allergy											0.0317817	0.89	3.7556e-05	TRUE	1.00156	0.661891	FALSE
6096-2	European house dust mite IgE Ab [Units/volume] in Serum	AHI≥5 vs <5	unadjusted	1yr	Two-part combined		allergy											0.0317817	0.70108	1.97619e-44	TRUE	-0.000135258	0.965965	FALSE
6096-2	European house dust mite IgE Ab [Units/volume] in Serum	mild_vs_none	m1	1yr	Two-part combined		allergy											0.0317817	0.813629	5.24185e-12	TRUE	0.998591	0.701023	FALSE
6096-2	European house dust mite IgE Ab [Units/volume] in Serum	mild_vs_none	m3	1yr	Two-part combined		allergy											0.0317817	0.89782	0.000412723	TRUE	0.999966	0.99275	FALSE
6096-2	European house dust mite IgE Ab [Units/volume] in Serum	mild_vs_none	m4	1yr	Two-part combined		allergy											0.0317817	0.94322	0.0611617	FALSE	0.999902	0.97995	FALSE
6096-2	European house dust mite IgE Ab [Units/volume] in Serum	mild_vs_none	unadjusted	1yr	Two-part combined		allergy											0.0317817	0.813647	5.39174e-12	TRUE	-0.00102948	0.77915	FALSE
6096-2	European house dust mite IgE Ab [Units/volume] in Serum	moderate_vs_none	m1	1yr	Two-part combined		allergy											0.0317817	0.716139	8.70066e-22	TRUE	1.00523	0.295771	FALSE
6096-2	European house dust mite IgE Ab [Units/volume] in Serum	moderate_vs_none	m3	1yr	Two-part combined		allergy											0.0317817	0.837575	8.16003e-07	TRUE	1.00711	0.156321	FALSE
6096-2	European house dust mite IgE Ab [Units/volume] in Serum	moderate_vs_none	m4	1yr	Two-part combined		allergy											0.0317817	0.903625	0.00660605	TRUE	1.00701	0.183352	FALSE
6096-2	European house dust mite IgE Ab [Units/volume] in Serum	moderate_vs_none	unadjusted	1yr	Two-part combined		allergy											0.0317817	0.716264	6.92147e-22	TRUE	0.00421579	0.352353	FALSE
6096-2	European house dust mite IgE Ab [Units/volume] in Serum	omnibus	m1	1yr	Two-part combined		allergy											0.0317817	302.496	2.86842e-65	TRUE	2.99104	0.393009	FALSE
6096-2	European house dust mite IgE Ab [Units/volume] in Serum	omnibus	m3	1yr	Two-part combined		allergy											0.0317817	124.034	1.04384e-26	TRUE	2.80939	0.421956	FALSE
6096-2	European house dust mite IgE Ab [Units/volume] in Serum	omnibus	m4	1yr	Two-part combined		allergy											0.0317817	58.8264	1.04696e-12	TRUE	2.80206	0.423161	FALSE
6096-2	European house dust mite IgE Ab [Units/volume] in Serum	omnibus	unadjusted	1yr	Two-part combined		allergy											0.0317817	0.0372516	1.65758e-66	TRUE	-7.69861e-05	0.483137	FALSE
6096-2	European house dust mite IgE Ab [Units/volume] in Serum	severe_vs_none	m1	1yr	Two-part combined		allergy											0.0317817	0.536971	1.30998e-63	TRUE	0.996108	0.360443	FALSE
6096-2	European house dust mite IgE Ab [Units/volume] in Serum	severe_vs_none	m3	1yr	Two-part combined		allergy											0.0317817	0.655665	3.82958e-28	TRUE	0.998652	0.756926	FALSE
6096-2	European house dust mite IgE Ab [Units/volume] in Serum	severe_vs_none	m4	1yr	Two-part combined		allergy											0.0317817	0.735139	7.23205e-14	TRUE	0.998511	0.744302	FALSE
6096-2	European house dust mite IgE Ab [Units/volume] in Serum	severe_vs_none	unadjusted	1yr	Two-part combined		allergy											0.0317817	0.537106	2.50161e-65	TRUE	-0.00355301	0.426556	FALSE
6096-2	European house dust mite IgE Ab [Units/volume] in Serum	trend	m1	1yr	Two-part combined		allergy											0.0317817	0.821657	1.90937e-67	TRUE	0.999804	0.888323	FALSE
6096-2	European house dust mite IgE Ab [Units/volume] in Serum	trend	m3	1yr	Two-part combined		allergy											0.0317817	0.879236	1.1357e-27	TRUE	1.00062	0.663679	FALSE
6096-2	European house dust mite IgE Ab [Units/volume] in Serum	trend	m4	1yr	Two-part combined		allergy											0.0317817	0.912609	7.19922e-13	TRUE	1.00059	0.695294	FALSE
6096-2	European house dust mite IgE Ab [Units/volume] in Serum	trend	unadjusted	1yr	Two-part combined		allergy											0.0317817	-0.0370027	4.18851e-68	TRUE	-0.00100452	0.932752	FALSE
6096-2	European house dust mite IgE Ab [Units/volume] in Serum	AHI≥15 vs <15	m1	5yr	Two-part combined		allergy											0.0828377	0.655699	1.35254e-148	TRUE	0.981909	4.26229e-05	TRUE
6096-2	European house dust mite IgE Ab [Units/volume] in Serum	AHI≥15 vs <15	m3	5yr	Two-part combined		allergy											0.0828377	0.757919	3.63526e-61	TRUE	0.991469	0.0632754	FALSE
6096-2	European house dust mite IgE Ab [Units/volume] in Serum	AHI≥15 vs <15	m4	5yr	Two-part combined		allergy											0.0828377	0.828796	2.1344e-26	TRUE	0.996595	0.478372	FALSE
6096-2	European house dust mite IgE Ab [Units/volume] in Serum	AHI≥15 vs <15	unadjusted	5yr	Two-part combined		allergy											0.0828377	0.655724	3.07347e-150	TRUE	-0.0321874	7.83182e-07	TRUE
6096-2	European house dust mite IgE Ab [Units/volume] in Serum	AHI≥5 vs <5	m1	5yr	Two-part combined		allergy											0.0828377	0.681413	7.88851e-123	TRUE	0.974952	3.18214e-08	TRUE
6096-2	European house dust mite IgE Ab [Units/volume] in Serum	AHI≥5 vs <5	m3	5yr	Two-part combined		allergy											0.0828377	0.789981	1.3573e-43	TRUE	0.987547	0.00846677	TRUE
6096-2	European house dust mite IgE Ab [Units/volume] in Serum	AHI≥5 vs <5	m4	5yr	Two-part combined		allergy											0.0828377	0.874091	8.31085e-14	TRUE	0.99266	0.142093	FALSE
6096-2	European house dust mite IgE Ab [Units/volume] in Serum	AHI≥5 vs <5	unadjusted	5yr	Two-part combined		allergy											0.0828377	0.681392	6.39625e-124	TRUE	-0.0489506	3.3693e-14	TRUE
6096-2	European house dust mite IgE Ab [Units/volume] in Serum	mild_vs_none	m1	5yr	Two-part combined		allergy											0.0828377	0.812567	1.02377e-27	TRUE	0.978403	4.22147e-05	TRUE
6096-2	European house dust mite IgE Ab [Units/volume] in Serum	mild_vs_none	m3	5yr	Two-part combined		allergy											0.0828377	0.883962	2.27493e-10	TRUE	0.989106	0.0433165	FALSE
6096-2	European house dust mite IgE Ab [Units/volume] in Serum	mild_vs_none	m4	5yr	Two-part combined		allergy											0.0828377	0.93751	0.001182	TRUE	0.992693	0.186345	FALSE
6096-2	European house dust mite IgE Ab [Units/volume] in Serum	mild_vs_none	unadjusted	5yr	Two-part combined		allergy											0.0828377	0.812573	9.69286e-28	TRUE	-0.0442017	8.40318e-09	TRUE
6096-2	European house dust mite IgE Ab [Units/volume] in Serum	moderate_vs_none	m1	5yr	Two-part combined		allergy											0.0828377	0.684808	1.00675e-64	TRUE	0.974687	4.28974e-05	TRUE
6096-2	European house dust mite IgE Ab [Units/volume] in Serum	moderate_vs_none	m3	5yr	Two-part combined		allergy											0.0828377	0.789861	1.18215e-24	TRUE	0.989889	0.116629	FALSE
6096-2	European house dust mite IgE Ab [Units/volume] in Serum	moderate_vs_none	m4	5yr	Two-part combined		allergy											0.0828377	0.864733	1.1443e-09	TRUE	0.995252	0.476055	FALSE
6096-2	European house dust mite IgE Ab [Units/volume] in Serum	moderate_vs_none	unadjusted	5yr	Two-part combined		allergy											0.0828377	0.684854	3.18867e-65	TRUE	-0.0567852	3.83242e-10	TRUE
6096-2	European house dust mite IgE Ab [Units/volume] in Serum	omnibus	m1	5yr	Two-part combined		allergy											0.0828377	904.229	1.07096e-195	TRUE	34.0835	1.90234e-07	TRUE
6096-2	European house dust mite IgE Ab [Units/volume] in Serum	omnibus	m3	5yr	Two-part combined		allergy											0.0828377	375.448	4.60199e-81	TRUE	9.43868	0.0239927	TRUE
6096-2	European house dust mite IgE Ab [Units/volume] in Serum	omnibus	m4	5yr	Two-part combined		allergy											0.0828377	163.557	3.1286e-35	TRUE	3.14513	0.369786	FALSE
6096-2	European house dust mite IgE Ab [Units/volume] in Serum	omnibus	unadjusted	5yr	Two-part combined		allergy											0.0828377	0.0644502	1.10784e-199	TRUE	0.00306786	7.76808e-13	TRUE
6096-2	European house dust mite IgE Ab [Units/volume] in Serum	severe_vs_none	m1	5yr	Two-part combined		allergy											0.0828377	0.506589	2.7909e-183	TRUE	0.968031	2.87192e-07	TRUE
6096-2	European house dust mite IgE Ab [Units/volume] in Serum	severe_vs_none	m3	5yr	Two-part combined		allergy											0.0828377	0.631028	5.27288e-79	TRUE	0.980827	0.0030485	TRUE
6096-2	European house dust mite IgE Ab [Units/volume] in Serum	severe_vs_none	m4	5yr	Two-part combined		allergy											0.0828377	0.723369	3.80828e-35	TRUE	0.988531	0.0992719	FALSE
6096-2	European house dust mite IgE Ab [Units/volume] in Serum	severe_vs_none	unadjusted	5yr	Two-part combined		allergy											0.0828377	0.50664	9.17772e-189	TRUE	-0.0494956	3.73432e-07	TRUE
6096-2	European house dust mite IgE Ab [Units/volume] in Serum	trend	m1	5yr	Two-part combined		allergy											0.0828377	0.804544	1.92016e-199	TRUE	0.989086	3.76584e-08	TRUE
6096-2	European house dust mite IgE Ab [Units/volume] in Serum	trend	m3	5yr	Two-part combined		allergy											0.0828377	0.864479	7.8031e-83	TRUE	0.994157	0.00472525	TRUE
6096-2	European house dust mite IgE Ab [Units/volume] in Serum	trend	m4	5yr	Two-part combined		allergy											0.0828377	0.903766	1.70578e-35	TRUE	0.99678	0.146945	FALSE
6096-2	European house dust mite IgE Ab [Units/volume] in Serum	trend	unadjusted	5yr	Two-part combined		allergy											0.0828377	-0.0643003	1.02405e-201	TRUE	-0.0514477	2.89618e-12	TRUE
6098-8	Dog dander IgE Ab [Units/volume] in Serum	AHI≥15 vs <15	m1	1yr	Lab order propensity		allergy	OR	0.685043	0.0256632	0.651439	0.720382	3.57182e-49	TRUE	TRUE	222109	48.4471	0.031417
6098-8	Dog dander IgE Ab [Units/volume] in Serum	AHI≥15 vs <15	m3	1yr	Lab order propensity		allergy	OR	0.784189	0.0265208	0.744468	0.826029	4.88262e-20	TRUE	TRUE	222109	19.3113	0.031417
6098-8	Dog dander IgE Ab [Units/volume] in Serum	AHI≥15 vs <15	m4	1yr	Lab order propensity		allergy	OR	0.844333	0.0279152	0.799378	0.891815	1.34833e-09	TRUE	TRUE	222109	8.8702	0.031417
6098-8	Dog dander IgE Ab [Units/volume] in Serum	AHI≥15 vs <15	unadjusted	1yr	Lab order propensity		allergy	OR	0.685113				1.29421e-49	TRUE	TRUE	222109	48.888	0.031417
6098-8	Dog dander IgE Ab [Units/volume] in Serum	AHI≥5 vs <5	m1	1yr	Lab order propensity		allergy	OR	0.702619	0.0256375	0.668185	0.738826	4.04793e-43	TRUE	TRUE	222109	42.3928	0.031417
6098-8	Dog dander IgE Ab [Units/volume] in Serum	AHI≥5 vs <5	m3	1yr	Lab order propensity		allergy	OR	0.818667	0.0268326	0.776725	0.862874	8.88298e-14	TRUE	TRUE	222109	13.0514	0.031417
6098-8	Dog dander IgE Ab [Units/volume] in Serum	AHI≥5 vs <5	m4	1yr	Lab order propensity		allergy	OR	0.890885	0.0284331	0.842596	0.941942	4.83322e-05	TRUE	TRUE	222109	4.31576	0.031417
6098-8	Dog dander IgE Ab [Units/volume] in Serum	AHI≥5 vs <5	unadjusted	1yr	Lab order propensity		allergy	OR	0.702554				1.96985e-43	TRUE	TRUE	222109	42.7056	0.031417
6098-8	Dog dander IgE Ab [Units/volume] in Serum	mild_vs_none	m1	1yr	Lab order propensity		allergy	OR	0.819909	0.030025	0.773051	0.869607	3.76068e-11	TRUE	TRUE	222109	10.4247	0.031417
6098-8	Dog dander IgE Ab [Units/volume] in Serum	mild_vs_none	m3	1yr	Lab order propensity		allergy	OR	0.905083	0.0306527	0.852309	0.961126	0.00113994	FALSE	TRUE	222109	2.94312	0.031417
6098-8	Dog dander IgE Ab [Units/volume] in Serum	mild_vs_none	m4	1yr	Lab order propensity		allergy	OR	0.948932	0.0313573	0.892367	1.00908	0.0945923	FALSE	FALSE	222109	1.02414	0.031417
6098-8	Dog dander IgE Ab [Units/volume] in Serum	mild_vs_none	unadjusted	1yr	Lab order propensity		allergy	OR	0.819926				3.89736e-11	TRUE	TRUE	127658	10.4092	0.031417
6098-8	Dog dander IgE Ab [Units/volume] in Serum	moderate_vs_none	m1	1yr	Lab order propensity		allergy	OR	0.715482	0.0350378	0.667997	0.766343	1.23146e-21	TRUE	TRUE	222109	20.9096	0.031417
6098-8	Dog dander IgE Ab [Units/volume] in Serum	moderate_vs_none	m3	1yr	Lab order propensity		allergy	OR	0.837469	0.0361748	0.780148	0.899003	9.43129e-07	TRUE	TRUE	222109	6.02543	0.031417
6098-8	Dog dander IgE Ab [Units/volume] in Serum	moderate_vs_none	m4	1yr	Lab order propensity		allergy	OR	0.90069	0.0375465	0.836789	0.969472	0.00534108	FALSE	TRUE	222109	2.27237	0.031417
6098-8	Dog dander IgE Ab [Units/volume] in Serum	moderate_vs_none	unadjusted	1yr	Lab order propensity		allergy	OR	0.715608				9.80289e-22	TRUE	TRUE	105575	21.0086	0.031417
6098-8	Dog dander IgE Ab [Units/volume] in Serum	omnibus	m1	1yr	Lab order propensity		allergy	wald_chi2	303.481				1.755e-65	TRUE	TRUE	222109	64.7557	0.031417
6098-8	Dog dander IgE Ab [Units/volume] in Serum	omnibus	m3	1yr	Lab order propensity		allergy	wald_chi2	125.408				5.27882e-27	TRUE	TRUE	222109	26.2775	0.031417
6098-8	Dog dander IgE Ab [Units/volume] in Serum	omnibus	m4	1yr	Lab order propensity		allergy	wald_chi2	62.3094				1.88672e-13	TRUE	TRUE	222109	12.7243	0.031417
6098-8	Dog dander IgE Ab [Units/volume] in Serum	omnibus	unadjusted	1yr	Lab order propensity		allergy	cramers_v	0.0373212				9.33138e-67	TRUE	TRUE	222109	66.0301	0.031417
6098-8	Dog dander IgE Ab [Units/volume] in Serum	severe_vs_none	m1	1yr	Lab order propensity		allergy	OR	0.533969	0.0372331	0.49639	0.574392	1.03011e-63	TRUE	TRUE	222109	62.9871	0.031417
6098-8	Dog dander IgE Ab [Units/volume] in Serum	severe_vs_none	m3	1yr	Lab order propensity		allergy	OR	0.653026	0.0386828	0.605346	0.704462	3.192e-28	TRUE	TRUE	222109	27.4959	0.031417
6098-8	Dog dander IgE Ab [Units/volume] in Serum	severe_vs_none	m4	1yr	Lab order propensity		allergy	OR	0.728711	0.0414271	0.671881	0.790348	2.18271e-14	TRUE	TRUE	222109	13.661	0.031417
6098-8	Dog dander IgE Ab [Units/volume] in Serum	severe_vs_none	unadjusted	1yr	Lab order propensity		allergy	OR	0.534106				1.79969e-65	TRUE	TRUE	110112	64.7448	0.031417
6098-8	Dog dander IgE Ab [Units/volume] in Serum	trend	m1	1yr	Lab order propensity		allergy	OR	0.820127	0.0113896	0.802022	0.838641	6.89376e-68	TRUE	TRUE	222109	67.1615	0.031417
6098-8	Dog dander IgE Ab [Units/volume] in Serum	trend	m3	1yr	Lab order propensity		allergy	OR	0.877984	0.0118792	0.857778	0.898665	6.34248e-28	TRUE	TRUE	222109	27.1977	0.031417
6098-8	Dog dander IgE Ab [Units/volume] in Serum	trend	m4	1yr	Lab order propensity		allergy	OR	0.909814	0.0128199	0.887238	0.932964	1.67429e-13	TRUE	TRUE	222109	12.7762	0.031417
6098-8	Dog dander IgE Ab [Units/volume] in Serum	trend	unadjusted	1yr	Lab order propensity		allergy	ca_z_r	-0.0371308				1.45328e-68	TRUE	TRUE	222109	67.8377	0.031417
6098-8	Dog dander IgE Ab [Units/volume] in Serum	AHI≥15 vs <15	m1	5yr	Lab order propensity		allergy	OR	0.654159	0.0162505	0.633652	0.675329	2.3734e-150	TRUE	TRUE	222109	149.625	0.0829683
6098-8	Dog dander IgE Ab [Units/volume] in Serum	AHI≥15 vs <15	m3	5yr	Lab order propensity		allergy	OR	0.756785	0.0167924	0.732283	0.782107	7.52145e-62	TRUE	TRUE	222109	61.1237	0.0829683
6098-8	Dog dander IgE Ab [Units/volume] in Serum	AHI≥15 vs <15	m4	5yr	Lab order propensity		allergy	OR	0.825759	0.0176552	0.797673	0.854833	2.13021e-27	TRUE	TRUE	222109	26.6716	0.0829683
6098-8	Dog dander IgE Ab [Units/volume] in Serum	AHI≥15 vs <15	unadjusted	5yr	Lab order propensity		allergy	OR	0.654184				4.92471e-152	TRUE	TRUE	222109	151.308	0.0829683
6098-8	Dog dander IgE Ab [Units/volume] in Serum	AHI≥5 vs <5	m1	5yr	Lab order propensity		allergy	OR	0.683011	0.0162679	0.661577	0.705139	1.86331e-121	TRUE	TRUE	222109	120.73	0.0829683
6098-8	Dog dander IgE Ab [Units/volume] in Serum	AHI≥5 vs <5	m3	5yr	Lab order propensity		allergy	OR	0.792857	0.0170219	0.766842	0.819755	2.44178e-42	TRUE	TRUE	222109	41.6123	0.0829683
6098-8	Dog dander IgE Ab [Units/volume] in Serum	AHI≥5 vs <5	m4	5yr	Lab order propensity		allergy	OR	0.87575	0.018019	0.845361	0.907231	1.79754e-13	TRUE	TRUE	222109	12.7453	0.0829683
6098-8	Dog dander IgE Ab [Units/volume] in Serum	AHI≥5 vs <5	unadjusted	5yr	Lab order propensity		allergy	OR	0.68299				1.60873e-122	TRUE	TRUE	222109	121.794	0.0829683
6098-8	Dog dander IgE Ab [Units/volume] in Serum	mild_vs_none	m1	5yr	Lab order propensity		allergy	OR	0.816528	0.0190021	0.786677	0.847512	1.45385e-26	TRUE	TRUE	222109	25.8375	0.0829683
6098-8	Dog dander IgE Ab [Units/volume] in Serum	mild_vs_none	m3	5yr	Lab order propensity		allergy	OR	0.888978	0.0194307	0.855759	0.923486	1.39066e-09	TRUE	TRUE	222109	8.85678	0.0829683
6098-8	Dog dander IgE Ab [Units/volume] in Serum	mild_vs_none	m4	5yr	Lab order propensity		allergy	OR	0.941534	0.0198761	0.905561	0.978937	0.0024373	FALSE	TRUE	222109	2.61309	0.0829683
6098-8	Dog dander IgE Ab [Units/volume] in Serum	mild_vs_none	unadjusted	5yr	Lab order propensity		allergy	OR	0.816534				1.39274e-26	TRUE	TRUE	127658	25.8561	0.0829683
6098-8	Dog dander IgE Ab [Units/volume] in Serum	moderate_vs_none	m1	5yr	Lab order propensity		allergy	OR	0.684908	0.0222847	0.655637	0.715486	1.09022e-64	TRUE	TRUE	222109	63.9625	0.0829683
6098-8	Dog dander IgE Ab [Units/volume] in Serum	moderate_vs_none	m3	5yr	Lab order propensity		allergy	OR	0.790944	0.023013	0.756061	0.827436	2.1729e-24	TRUE	TRUE	222109	23.663	0.0829683
6098-8	Dog dander IgE Ab [Units/volume] in Serum	moderate_vs_none	m4	5yr	Lab order propensity		allergy	OR	0.864075	0.0238691	0.824582	0.905459	9.31491e-10	TRUE	TRUE	222109	9.03082	0.0829683
6098-8	Dog dander IgE Ab [Units/volume] in Serum	moderate_vs_none	unadjusted	5yr	Lab order propensity		allergy	OR	0.684955				3.45924e-65	TRUE	TRUE	105575	64.461	0.0829683
6098-8	Dog dander IgE Ab [Units/volume] in Serum	omnibus	m1	5yr	Lab order propensity		allergy	wald_chi2	906.509				3.42896e-196	TRUE	TRUE	222109	195.465	0.0829683
6098-8	Dog dander IgE Ab [Units/volume] in Serum	omnibus	m3	5yr	Lab order propensity		allergy	wald_chi2	374.711				6.64553e-81	TRUE	TRUE	222109	80.1775	0.0829683
6098-8	Dog dander IgE Ab [Units/volume] in Serum	omnibus	m4	5yr	Lab order propensity		allergy	wald_chi2	167.196				5.12956e-36	TRUE	TRUE	222109	35.2899	0.0829683
6098-8	Dog dander IgE Ab [Units/volume] in Serum	omnibus	unadjusted	5yr	Lab order propensity		allergy	cramers_v	0.0645339				3.34332e-200	TRUE	TRUE	222109	199.476	0.0829683
6098-8	Dog dander IgE Ab [Units/volume] in Serum	severe_vs_none	m1	5yr	Lab order propensity		allergy	OR	0.506501	0.0235547	0.483649	0.530432	2.21132e-183	TRUE	TRUE	222109	182.655	0.0829683
6098-8	Dog dander IgE Ab [Units/volume] in Serum	severe_vs_none	m3	5yr	Lab order propensity		allergy	OR	0.631976	0.0244655	0.602387	0.663019	1.69105e-78	TRUE	TRUE	222109	77.7718	0.0829683
6098-8	Dog dander IgE Ab [Units/volume] in Serum	severe_vs_none	m4	5yr	Lab order propensity		allergy	OR	0.722118	0.0261766	0.686004	0.760133	1.63894e-35	TRUE	TRUE	222109	34.7854	0.0829683
6098-8	Dog dander IgE Ab [Units/volume] in Serum	severe_vs_none	unadjusted	5yr	Lab order propensity		allergy	OR	0.506551				7.17308e-189	TRUE	TRUE	110112	188.144	0.0829683
6098-8	Dog dander IgE Ab [Units/volume] in Serum	trend	m1	5yr	Lab order propensity		allergy	OR	0.804352	0.00721307	0.79306	0.815804	3.84901e-200	TRUE	TRUE	222109	199.415	0.0829683
6098-8	Dog dander IgE Ab [Units/volume] in Serum	trend	m3	5yr	Lab order propensity		allergy	OR	0.864721	0.00754864	0.852022	0.87761	1.28452e-82	TRUE	TRUE	222109	81.8913	0.0829683
6098-8	Dog dander IgE Ab [Units/volume] in Serum	trend	m4	5yr	Lab order propensity		allergy	OR	0.903017	0.00813231	0.888738	0.917526	4.27491e-36	TRUE	TRUE	222109	35.3691	0.0829683
6098-8	Dog dander IgE Ab [Units/volume] in Serum	trend	unadjusted	5yr	Lab order propensity		allergy	ca_z_r	-0.0644146				1.99384e-202	TRUE	TRUE	222109	201.7	0.0829683
6098-8	Dog dander IgE Ab [Units/volume] in Serum	AHI≥15 vs <15	m1	1yr	Lab values and order rate	mean	allergy	beta	-0.0268359	0.0187398	-0.0635716	0.00989986	0.152182	FALSE	FALSE	6978	0.817638
6098-8	Dog dander IgE Ab [Units/volume] in Serum	AHI≥15 vs <15	m3	1yr	Lab values and order rate	mean	allergy	beta	0.0322087	0.0188909	-0.00482326	0.0692407	0.0882422	FALSE	FALSE	6978	1.05432
6098-8	Dog dander IgE Ab [Units/volume] in Serum	AHI≥15 vs <15	m4	1yr	Lab values and order rate	mean	allergy	beta	0.0073058	0.0197785	-0.0314661	0.0460777	0.711855	FALSE	FALSE	6978	0.147608
6098-8	Dog dander IgE Ab [Units/volume] in Serum	AHI≥15 vs <15	unadjusted	1yr	Lab values and order rate	mean	allergy	rank_biserial	-0.0174654				0.124189	FALSE	FALSE	6978	0.905916
6098-8	Dog dander IgE Ab [Units/volume] in Serum	AHI≥5 vs <5	m1	1yr	Lab values and order rate	mean	allergy	beta	-0.0226316	0.0186542	-0.0591995	0.0139363	0.225087	FALSE	FALSE	6978	0.64765
6098-8	Dog dander IgE Ab [Units/volume] in Serum	AHI≥5 vs <5	m3	1yr	Lab values and order rate	mean	allergy	beta	0.0578145	0.018946	0.0206746	0.0949544	0.00228527	FALSE	TRUE	6978	2.64106
6098-8	Dog dander IgE Ab [Units/volume] in Serum	AHI≥5 vs <5	m4	1yr	Lab values and order rate	mean	allergy	beta	0.0335008	0.0200214	-0.00574728	0.0727488	0.0943235	FALSE	FALSE	6978	1.02538
6098-8	Dog dander IgE Ab [Units/volume] in Serum	AHI≥5 vs <5	unadjusted	1yr	Lab values and order rate	mean	allergy	rank_biserial	-0.0169301				0.134339	FALSE	FALSE	6978	0.871797
6098-8	Dog dander IgE Ab [Units/volume] in Serum	mild_vs_none	m1	1yr	Lab values and order rate	mean	allergy	beta	-0.0119762	0.0218425	-0.0547942	0.0308418	0.583506	FALSE	FALSE	6978	0.233955
6098-8	Dog dander IgE Ab [Units/volume] in Serum	mild_vs_none	m3	1yr	Lab values and order rate	mean	allergy	beta	0.0550718	0.0216487	0.0126336	0.0975099	0.0109843	FALSE	TRUE	6978	1.95923
6098-8	Dog dander IgE Ab [Units/volume] in Serum	mild_vs_none	m4	1yr	Lab values and order rate	mean	allergy	beta	0.0373409	0.0221625	-0.00610432	0.0807861	0.0920585	FALSE	FALSE	6978	1.03594
6098-8	Dog dander IgE Ab [Units/volume] in Serum	mild_vs_none	unadjusted	1yr	Lab values and order rate	mean	allergy	rank_biserial	-0.0108798				0.415133	FALSE	FALSE	4613	0.381812
6098-8	Dog dander IgE Ab [Units/volume] in Serum	moderate_vs_none	m1	1yr	Lab values and order rate	mean	allergy	beta	-0.0484998	0.0255357	-0.0985575	0.00155787	0.0575667	FALSE	FALSE	6978	1.23983
6098-8	Dog dander IgE Ab [Units/volume] in Serum	moderate_vs_none	m3	1yr	Lab values and order rate	mean	allergy	beta	0.0501437	0.0257271	-0.000289289	0.100577	0.0513283	FALSE	FALSE	6978	1.28964
6098-8	Dog dander IgE Ab [Units/volume] in Serum	moderate_vs_none	m4	1yr	Lab values and order rate	mean	allergy	beta	0.0242503	0.026655	-0.0280016	0.0765023	0.362967	FALSE	FALSE	6978	0.440133
6098-8	Dog dander IgE Ab [Units/volume] in Serum	moderate_vs_none	unadjusted	1yr	Lab values and order rate	mean	allergy	rank_biserial	-0.0304462				0.0493721	FALSE	FALSE	3705	1.30652
6098-8	Dog dander IgE Ab [Units/volume] in Serum	omnibus	m1	1yr	Lab values and order rate	mean	allergy	wald_F	1.22488				0.298893	FALSE	FALSE	6978	0.524485
6098-8	Dog dander IgE Ab [Units/volume] in Serum	omnibus	m3	1yr	Lab values and order rate	mean	allergy	wald_F	3.33437				0.0185947	FALSE	TRUE	6978	1.73061
6098-8	Dog dander IgE Ab [Units/volume] in Serum	omnibus	m4	1yr	Lab values and order rate	mean	allergy	wald_F	1.02528				0.380148	FALSE	FALSE	6978	0.420048
6098-8	Dog dander IgE Ab [Units/volume] in Serum	omnibus	unadjusted	1yr	Lab values and order rate	mean	allergy	epsilon2	0.000131843				0.270292	FALSE	FALSE	6978	0.568167
6098-8	Dog dander IgE Ab [Units/volume] in Serum	severe_vs_none	m1	1yr	Lab values and order rate	mean	allergy	beta	-0.0132851	0.0272107	-0.0666263	0.0400562	0.625403	FALSE	FALSE	6978	0.20384
6098-8	Dog dander IgE Ab [Units/volume] in Serum	severe_vs_none	m3	1yr	Lab values and order rate	mean	allergy	beta	0.0737421	0.0274531	0.0199256	0.127559	0.00724607	FALSE	TRUE	6978	2.1399
6098-8	Dog dander IgE Ab [Units/volume] in Serum	severe_vs_none	m4	1yr	Lab values and order rate	mean	allergy	beta	0.035073	0.0293831	-0.0225269	0.0926728	0.232658	FALSE	FALSE	6978	0.633283
6098-8	Dog dander IgE Ab [Units/volume] in Serum	severe_vs_none	unadjusted	1yr	Lab values and order rate	mean	allergy	rank_biserial	-0.0130394				0.433492	FALSE	FALSE	3482	0.363019
6098-8	Dog dander IgE Ab [Units/volume] in Serum	trend	m1	1yr	Lab values and order rate	mean	allergy	beta	-0.00970002	0.00836979	-0.0261073	0.00670731	0.246523	FALSE	FALSE	6978	0.608142
6098-8	Dog dander IgE Ab [Units/volume] in Serum	trend	m3	1yr	Lab values and order rate	mean	allergy	beta	0.0232216	0.00854177	0.0064771	0.0399661	0.00657235	FALSE	TRUE	6978	2.18228
6098-8	Dog dander IgE Ab [Units/volume] in Serum	trend	m4	1yr	Lab values and order rate	mean	allergy	beta	0.0102257	0.0092023	-0.00781362	0.028265	0.266516	FALSE	FALSE	6978	0.574277
6098-8	Dog dander IgE Ab [Units/volume] in Serum	trend	unadjusted	1yr	Lab values and order rate	mean	allergy	spearman_rho	-0.0184971				0.122346	FALSE	FALSE	6978	0.912411
6098-8	Dog dander IgE Ab [Units/volume] in Serum	AHI≥15 vs <15	m1	1yr	Lab values and order rate	median	allergy	beta	-0.0272378	0.0187374	-0.0639689	0.0094933	0.146087	FALSE	FALSE	6978	0.835389
6098-8	Dog dander IgE Ab [Units/volume] in Serum	AHI≥15 vs <15	m3	1yr	Lab values and order rate	median	allergy	beta	0.0317542	0.0188886	-0.00527313	0.0687815	0.0927817	FALSE	FALSE	6978	1.03254
6098-8	Dog dander IgE Ab [Units/volume] in Serum	AHI≥15 vs <15	m4	1yr	Lab values and order rate	median	allergy	beta	0.00672406	0.0197758	-0.0320425	0.0454906	0.733855	FALSE	FALSE	6978	0.134389
6098-8	Dog dander IgE Ab [Units/volume] in Serum	AHI≥15 vs <15	unadjusted	1yr	Lab values and order rate	median	allergy	rank_biserial	-0.0177718				0.117654	FALSE	FALSE	6978	0.929394
6098-8	Dog dander IgE Ab [Units/volume] in Serum	AHI≥5 vs <5	m1	1yr	Lab values and order rate	median	allergy	beta	-0.0228358	0.0186519	-0.0593991	0.0137276	0.220875	FALSE	FALSE	6978	0.655853
6098-8	Dog dander IgE Ab [Units/volume] in Serum	AHI≥5 vs <5	m3	1yr	Lab values and order rate	median	allergy	beta	0.0576231	0.0189436	0.0204879	0.0947583	0.00236025	FALSE	TRUE	6978	2.62704
6098-8	Dog dander IgE Ab [Units/volume] in Serum	AHI≥5 vs <5	m4	1yr	Lab values and order rate	median	allergy	beta	0.0331952	0.0200187	-0.00604752	0.0724379	0.09732	FALSE	FALSE	6978	1.0118
6098-8	Dog dander IgE Ab [Units/volume] in Serum	AHI≥5 vs <5	unadjusted	1yr	Lab values and order rate	median	allergy	rank_biserial	-0.0170864				0.130707	FALSE	FALSE	6978	0.8837
6098-8	Dog dander IgE Ab [Units/volume] in Serum	mild_vs_none	m1	1yr	Lab values and order rate	median	allergy	beta	-0.0119707	0.0218397	-0.0547831	0.0308417	0.583629	FALSE	FALSE	6978	0.233863
6098-8	Dog dander IgE Ab [Units/volume] in Serum	mild_vs_none	m3	1yr	Lab values and order rate	median	allergy	beta	0.05511	0.0216459	0.0126773	0.0975427	0.0109188	FALSE	TRUE	6978	1.96183
6098-8	Dog dander IgE Ab [Units/volume] in Serum	mild_vs_none	m4	1yr	Lab values and order rate	median	allergy	beta	0.0372868	0.0221594	-0.00615235	0.080726	0.092485	FALSE	FALSE	6978	1.03393
6098-8	Dog dander IgE Ab [Units/volume] in Serum	mild_vs_none	unadjusted	1yr	Lab values and order rate	median	allergy	rank_biserial	-0.0108783				0.415198	FALSE	FALSE	4613	0.381745
6098-8	Dog dander IgE Ab [Units/volume] in Serum	moderate_vs_none	m1	1yr	Lab values and order rate	median	allergy	beta	-0.0492356	0.0255323	-0.0992867	0.000815503	0.0538504	FALSE	FALSE	6978	1.26881
6098-8	Dog dander IgE Ab [Units/volume] in Serum	moderate_vs_none	m3	1yr	Lab values and order rate	median	allergy	beta	0.0494067	0.0257238	-0.0010198	0.0998332	0.0548153	FALSE	FALSE	6978	1.2611
6098-8	Dog dander IgE Ab [Units/volume] in Serum	moderate_vs_none	m4	1yr	Lab values and order rate	median	allergy	beta	0.0233786	0.0266513	-0.0288661	0.0756232	0.380407	FALSE	FALSE	6978	0.419751
6098-8	Dog dander IgE Ab [Units/volume] in Serum	moderate_vs_none	unadjusted	1yr	Lab values and order rate	median	allergy	rank_biserial	-0.0310029				0.0452822	FALSE	FALSE	3705	1.34407
6098-8	Dog dander IgE Ab [Units/volume] in Serum	omnibus	m1	1yr	Lab values and order rate	median	allergy	wald_F	1.26456				0.284709	FALSE	FALSE	6978	0.545599
6098-8	Dog dander IgE Ab [Units/volume] in Serum	omnibus	m3	1yr	Lab values and order rate	median	allergy	wald_F	3.32308				0.0188848	FALSE	TRUE	6978	1.72389
6098-8	Dog dander IgE Ab [Units/volume] in Serum	omnibus	m4	1yr	Lab values and order rate	median	allergy	wald_F	1.0203				0.382401	FALSE	FALSE	6978	0.417481
6098-8	Dog dander IgE Ab [Units/volume] in Serum	omnibus	unadjusted	1yr	Lab values and order rate	median	allergy	epsilon2	0.000152373				0.254778	FALSE	FALSE	6978	0.593838
6098-8	Dog dander IgE Ab [Units/volume] in Serum	severe_vs_none	m1	1yr	Lab values and order rate	median	allergy	beta	-0.0132778	0.0272071	-0.0666121	0.0400565	0.625547	FALSE	FALSE	6978	0.20374
6098-8	Dog dander IgE Ab [Units/volume] in Serum	severe_vs_none	m3	1yr	Lab values and order rate	median	allergy	beta	0.0736788	0.0274496	0.0198693	0.127488	0.00728866	FALSE	TRUE	6978	2.13735
6098-8	Dog dander IgE Ab [Units/volume] in Serum	severe_vs_none	m4	1yr	Lab values and order rate	median	allergy	beta	0.0348084	0.029379	-0.0227834	0.0924002	0.236135	FALSE	FALSE	6978	0.62684
6098-8	Dog dander IgE Ab [Units/volume] in Serum	severe_vs_none	unadjusted	1yr	Lab values and order rate	median	allergy	rank_biserial	-0.0130363				0.433601	FALSE	FALSE	3482	0.362909
6098-8	Dog dander IgE Ab [Units/volume] in Serum	trend	m1	1yr	Lab values and order rate	median	allergy	beta	-0.00980202	0.00836874	-0.0262073	0.00660326	0.241532	FALSE	FALSE	6978	0.617025
6098-8	Dog dander IgE Ab [Units/volume] in Serum	trend	m3	1yr	Lab values and order rate	median	allergy	beta	0.023103	0.0085407	0.00636067	0.0398454	0.00684598	FALSE	TRUE	6978	2.16456
6098-8	Dog dander IgE Ab [Units/volume] in Serum	trend	m4	1yr	Lab values and order rate	median	allergy	beta	0.0100387	0.00920104	-0.00799816	0.0280755	0.275294	FALSE	FALSE	6978	0.560203
6098-8	Dog dander IgE Ab [Units/volume] in Serum	trend	unadjusted	1yr	Lab values and order rate	median	allergy	spearman_rho	-0.0187109				0.118085	FALSE	FALSE	6978	0.927806
6098-8	Dog dander IgE Ab [Units/volume] in Serum	AHI≥15 vs <15	m1	1yr	Lab values and order rate	order_rate	allergy	IRR	1.00382	0.00326936	0.997408	1.01027	0.243562	FALSE	FALSE	6978	0.61339
6098-8	Dog dander IgE Ab [Units/volume] in Serum	AHI≥15 vs <15	m3	1yr	Lab values and order rate	order_rate	allergy	IRR	1.00517	0.00327654	0.998732	1.01164	0.115757	FALSE	FALSE	6978	0.936454
6098-8	Dog dander IgE Ab [Units/volume] in Serum	AHI≥15 vs <15	m4	1yr	Lab values and order rate	order_rate	allergy	IRR	1.00521	0.00343126	0.998471	1.01199	0.130052	FALSE	FALSE	6978	0.885882
6098-8	Dog dander IgE Ab [Units/volume] in Serum	AHI≥15 vs <15	unadjusted	1yr	Lab values and order rate	order_rate	allergy	rank_biserial	0.00367048				0.237602	FALSE	FALSE	6978	0.62415
6098-8	Dog dander IgE Ab [Units/volume] in Serum	AHI≥5 vs <5	m1	1yr	Lab values and order rate	order_rate	allergy	IRR	1.00229	0.0030754	0.996265	1.00835	0.457437	FALSE	FALSE	6978	0.339669
6098-8	Dog dander IgE Ab [Units/volume] in Serum	AHI≥5 vs <5	m3	1yr	Lab values and order rate	order_rate	allergy	IRR	1.00358	0.00310228	0.997493	1.0097	0.24975	FALSE	FALSE	6978	0.602495
6098-8	Dog dander IgE Ab [Units/volume] in Serum	AHI≥5 vs <5	m4	1yr	Lab values and order rate	order_rate	allergy	IRR	1.00348	0.00346872	0.996682	1.01033	0.316462	FALSE	FALSE	6978	0.499678
6098-8	Dog dander IgE Ab [Units/volume] in Serum	AHI≥5 vs <5	unadjusted	1yr	Lab values and order rate	order_rate	allergy	rank_biserial	0.00251221				0.41676	FALSE	FALSE	6978	0.380114
6098-8	Dog dander IgE Ab [Units/volume] in Serum	mild_vs_none	m1	1yr	Lab values and order rate	order_rate	allergy	IRR	1.00042	0.0035015	0.993582	1.00731	0.903588	FALSE	FALSE	6978	0.0440297
6098-8	Dog dander IgE Ab [Units/volume] in Serum	mild_vs_none	m3	1yr	Lab values and order rate	order_rate	allergy	IRR	1.00139	0.00352992	0.994489	1.00835	0.693353	FALSE	FALSE	6978	0.159045
6098-8	Dog dander IgE Ab [Units/volume] in Serum	mild_vs_none	m4	1yr	Lab values and order rate	order_rate	allergy	IRR	1.00137	0.00377438	0.993989	1.0088	0.716937	FALSE	FALSE	6978	0.144519
6098-8	Dog dander IgE Ab [Units/volume] in Serum	mild_vs_none	unadjusted	1yr	Lab values and order rate	order_rate	allergy	rank_biserial	0.000838949				0.809251	FALSE	FALSE	4613	0.0919165
6098-8	Dog dander IgE Ab [Units/volume] in Serum	moderate_vs_none	m1	1yr	Lab values and order rate	order_rate	allergy	IRR	1.00743	0.00477082	0.998055	1.0169	0.120677	FALSE	FALSE	6978	0.918375
6098-8	Dog dander IgE Ab [Units/volume] in Serum	moderate_vs_none	m3	1yr	Lab values and order rate	order_rate	allergy	IRR	1.00895	0.00475167	0.999595	1.01839	0.0608307	FALSE	FALSE	6978	1.21588
6098-8	Dog dander IgE Ab [Units/volume] in Serum	moderate_vs_none	m4	1yr	Lab values and order rate	order_rate	allergy	IRR	1.00891	0.00510218	0.998874	1.01905	0.0819971	FALSE	FALSE	6978	1.0862
6098-8	Dog dander IgE Ab [Units/volume] in Serum	moderate_vs_none	unadjusted	1yr	Lab values and order rate	order_rate	allergy	rank_biserial	0.00718019				0.0988594	FALSE	FALSE	3705	1.00498
6098-8	Dog dander IgE Ab [Units/volume] in Serum	omnibus	m1	1yr	Lab values and order rate	order_rate	allergy	wald_chi2	2.75234				0.431405	FALSE	FALSE	6978	0.365115
6098-8	Dog dander IgE Ab [Units/volume] in Serum	omnibus	m3	1yr	Lab values and order rate	order_rate	allergy	wald_chi2	3.60871				0.306934	FALSE	FALSE	6978	0.512955
6098-8	Dog dander IgE Ab [Units/volume] in Serum	omnibus	m4	1yr	Lab values and order rate	order_rate	allergy	wald_chi2	3.24149				0.355869	FALSE	FALSE	6978	0.44871
6098-8	Dog dander IgE Ab [Units/volume] in Serum	omnibus	unadjusted	1yr	Lab values and order rate	order_rate	allergy	epsilon2	4.01171e-05				0.350467	FALSE	FALSE	6978	0.455353
6098-8	Dog dander IgE Ab [Units/volume] in Serum	severe_vs_none	m1	1yr	Lab values and order rate	order_rate	allergy	IRR	0.999905	0.00429908	0.991515	1.00837	0.982353	FALSE	FALSE	6978	0.0077326
6098-8	Dog dander IgE Ab [Units/volume] in Serum	severe_vs_none	m3	1yr	Lab values and order rate	order_rate	allergy	IRR	1.00213	0.00438236	0.993561	1.01078	0.627078	FALSE	FALSE	6978	0.202678
6098-8	Dog dander IgE Ab [Units/volume] in Serum	severe_vs_none	m4	1yr	Lab values and order rate	order_rate	allergy	IRR	1.00208	0.00457061	0.993143	1.0111	0.649352	FALSE	FALSE	6978	0.18752
6098-8	Dog dander IgE Ab [Units/volume] in Serum	severe_vs_none	unadjusted	1yr	Lab values and order rate	order_rate	allergy	rank_biserial	0.000312527				0.941893	FALSE	FALSE	3482	0.0259984
6098-8	Dog dander IgE Ab [Units/volume] in Serum	trend	m1	1yr	Lab values and order rate	order_rate	allergy	IRR	1.001	0.00137327	0.998313	1.0037	0.465039	FALSE	FALSE	6978	0.332511
6098-8	Dog dander IgE Ab [Units/volume] in Serum	trend	m3	1yr	Lab values and order rate	order_rate	allergy	IRR	1.0017	0.00138729	0.998979	1.00443	0.221213	FALSE	FALSE	6978	0.65519
6098-8	Dog dander IgE Ab [Units/volume] in Serum	trend	m4	1yr	Lab values and order rate	order_rate	allergy	IRR	1.0017	0.00149395	0.998766	1.00463	0.256949	FALSE	FALSE	6978	0.590153
6098-8	Dog dander IgE Ab [Units/volume] in Serum	trend	unadjusted	1yr	Lab values and order rate	order_rate	allergy	spearman_rho	0.0105709				0.377291	FALSE	FALSE	6978	0.423323
6098-8	Dog dander IgE Ab [Units/volume] in Serum	AHI≥15 vs <15	m1	5yr	Lab values and order rate	mean	allergy	beta	-0.0182497	0.0116416	-0.0410684	0.00456892	0.116985	FALSE	FALSE	18428	0.931869
6098-8	Dog dander IgE Ab [Units/volume] in Serum	AHI≥15 vs <15	m3	5yr	Lab values and order rate	mean	allergy	beta	0.0359654	0.0117001	0.0130322	0.0588986	0.00211555	FALSE	TRUE	18428	2.67458
6098-8	Dog dander IgE Ab [Units/volume] in Serum	AHI≥15 vs <15	m4	5yr	Lab values and order rate	mean	allergy	beta	0.0105737	0.0122221	-0.0133828	0.0345302	0.386978	FALSE	FALSE	18428	0.412314
6098-8	Dog dander IgE Ab [Units/volume] in Serum	AHI≥15 vs <15	unadjusted	5yr	Lab values and order rate	mean	allergy	rank_biserial	-0.00909456				0.198818	FALSE	FALSE	18428	0.701544
6098-8	Dog dander IgE Ab [Units/volume] in Serum	AHI≥5 vs <5	m1	5yr	Lab values and order rate	mean	allergy	beta	-0.0273369	0.011531	-0.0499387	-0.00473508	0.0177631	FALSE	TRUE	18428	1.75048
6098-8	Dog dander IgE Ab [Units/volume] in Serum	AHI≥5 vs <5	m3	5yr	Lab values and order rate	mean	allergy	beta	0.0495217	0.0117021	0.0265846	0.0724589	2.32871e-05	TRUE	TRUE	18428	4.63289
6098-8	Dog dander IgE Ab [Units/volume] in Serum	AHI≥5 vs <5	m4	5yr	Lab values and order rate	mean	allergy	beta	0.0232069	0.0123362	-0.000973305	0.0473871	0.0599612	FALSE	FALSE	18428	1.22213
6098-8	Dog dander IgE Ab [Units/volume] in Serum	AHI≥5 vs <5	unadjusted	5yr	Lab values and order rate	mean	allergy	rank_biserial	-0.0174489				0.0128208	FALSE	TRUE	18428	1.89208
6098-8	Dog dander IgE Ab [Units/volume] in Serum	mild_vs_none	m1	5yr	Lab values and order rate	mean	allergy	beta	-0.0245406	0.0134582	-0.0509199	0.0018386	0.0682474	FALSE	FALSE	18428	1.16591
6098-8	Dog dander IgE Ab [Units/volume] in Serum	mild_vs_none	m3	5yr	Lab values and order rate	mean	allergy	beta	0.0419338	0.0133354	0.0157952	0.0680724	0.00166605	FALSE	TRUE	18428	2.77831
6098-8	Dog dander IgE Ab [Units/volume] in Serum	mild_vs_none	m4	5yr	Lab values and order rate	mean	allergy	beta	0.0229737	0.013639	-0.00375996	0.0497075	0.0921183	FALSE	FALSE	18428	1.03565
6098-8	Dog dander IgE Ab [Units/volume] in Serum	mild_vs_none	unadjusted	5yr	Lab values and order rate	mean	allergy	rank_biserial	-0.0173554				0.0344279	FALSE	FALSE	12280	1.46309
6098-8	Dog dander IgE Ab [Units/volume] in Serum	moderate_vs_none	m1	5yr	Lab values and order rate	mean	allergy	beta	-0.0457533	0.0158773	-0.0768742	-0.0146324	0.00396005	FALSE	TRUE	18428	2.4023
6098-8	Dog dander IgE Ab [Units/volume] in Serum	moderate_vs_none	m3	5yr	Lab values and order rate	mean	allergy	beta	0.047653	0.0159465	0.0163964	0.0789097	0.00280896	FALSE	TRUE	18428	2.55145
6098-8	Dog dander IgE Ab [Units/volume] in Serum	moderate_vs_none	m4	5yr	Lab values and order rate	mean	allergy	beta	0.0194682	0.0165135	-0.0128998	0.0518363	0.238443	FALSE	FALSE	18428	0.622616
6098-8	Dog dander IgE Ab [Units/volume] in Serum	moderate_vs_none	unadjusted	5yr	Lab values and order rate	mean	allergy	rank_biserial	-0.026082				0.00708145	FALSE	TRUE	9752	2.14988
6098-8	Dog dander IgE Ab [Units/volume] in Serum	omnibus	m1	5yr	Lab values and order rate	mean	allergy	wald_F	3.02913				0.0281769	FALSE	TRUE	18428	1.55011
6098-8	Dog dander IgE Ab [Units/volume] in Serum	omnibus	m3	5yr	Lab values and order rate	mean	allergy	wald_F	6.93644				0.000115943	TRUE	TRUE	18428	3.93575
6098-8	Dog dander IgE Ab [Units/volume] in Serum	omnibus	m4	5yr	Lab values and order rate	mean	allergy	wald_F	1.28115				0.278906	FALSE	FALSE	18428	0.554542
6098-8	Dog dander IgE Ab [Units/volume] in Serum	omnibus	unadjusted	5yr	Lab values and order rate	mean	allergy	epsilon2	0.000316959				0.0315004	FALSE	TRUE	18428	1.50168
6098-8	Dog dander IgE Ab [Units/volume] in Serum	severe_vs_none	m1	5yr	Lab values and order rate	mean	allergy	beta	-0.011059	0.0169074	-0.0441991	0.0220812	0.513063	FALSE	FALSE	18428	0.289829
6098-8	Dog dander IgE Ab [Units/volume] in Serum	severe_vs_none	m3	5yr	Lab values and order rate	mean	allergy	beta	0.0702874	0.0170478	0.0368722	0.103703	3.75658e-05	TRUE	TRUE	18428	4.42521
6098-8	Dog dander IgE Ab [Units/volume] in Serum	severe_vs_none	m4	5yr	Lab values and order rate	mean	allergy	beta	0.029696	0.0181474	-0.0058745	0.0652666	0.101777	FALSE	FALSE	18428	0.992352
6098-8	Dog dander IgE Ab [Units/volume] in Serum	severe_vs_none	unadjusted	5yr	Lab values and order rate	mean	allergy	rank_biserial	-0.00724871				0.485675	FALSE	FALSE	9182	0.313654
6098-8	Dog dander IgE Ab [Units/volume] in Serum	trend	m1	5yr	Lab values and order rate	mean	allergy	beta	-0.00826751	0.00519711	-0.0184543	0.0019193	0.111674	FALSE	FALSE	18428	0.952049
6098-8	Dog dander IgE Ab [Units/volume] in Serum	trend	m3	5yr	Lab values and order rate	mean	allergy	beta	0.0226463	0.005296	0.0122656	0.0330269	1.91149e-05	TRUE	TRUE	18428	4.71863
6098-8	Dog dander IgE Ab [Units/volume] in Serum	trend	m4	5yr	Lab values and order rate	mean	allergy	beta	0.00906084	0.00568023	-0.00207294	0.0201946	0.110695	FALSE	FALSE	18428	0.955871
6098-8	Dog dander IgE Ab [Units/volume] in Serum	trend	unadjusted	5yr	Lab values and order rate	mean	allergy	spearman_rho	-0.0137175				0.0625877	FALSE	FALSE	18428	1.20351
6098-8	Dog dander IgE Ab [Units/volume] in Serum	AHI≥15 vs <15	m1	5yr	Lab values and order rate	median	allergy	beta	-0.0185835	0.011619	-0.0413577	0.00419075	0.109747	FALSE	FALSE	18428	0.959609
6098-8	Dog dander IgE Ab [Units/volume] in Serum	AHI≥15 vs <15	m3	5yr	Lab values and order rate	median	allergy	beta	0.0353677	0.0116768	0.01248	0.0582554	0.00245804	FALSE	TRUE	18428	2.60941
6098-8	Dog dander IgE Ab [Units/volume] in Serum	AHI≥15 vs <15	m4	5yr	Lab values and order rate	median	allergy	beta	0.0100231	0.0121979	-0.0138859	0.033932	0.411254	FALSE	FALSE	18428	0.38589
6098-8	Dog dander IgE Ab [Units/volume] in Serum	AHI≥15 vs <15	unadjusted	5yr	Lab values and order rate	median	allergy	rank_biserial	-0.0093564				0.184865	FALSE	FALSE	18428	0.733144
6098-8	Dog dander IgE Ab [Units/volume] in Serum	AHI≥5 vs <5	m1	5yr	Lab values and order rate	median	allergy	beta	-0.0277047	0.0115085	-0.0502625	-0.0051469	0.0160799	FALSE	TRUE	18428	1.79372
6098-8	Dog dander IgE Ab [Units/volume] in Serum	AHI≥5 vs <5	m3	5yr	Lab values and order rate	median	allergy	beta	0.0490004	0.0116789	0.0261088	0.0718921	2.7336e-05	TRUE	TRUE	18428	4.56327
6098-8	Dog dander IgE Ab [Units/volume] in Serum	AHI≥5 vs <5	m4	5yr	Lab values and order rate	median	allergy	beta	0.0227409	0.0123118	-0.00139136	0.0468731	0.0647512	FALSE	FALSE	18428	1.18875
6098-8	Dog dander IgE Ab [Units/volume] in Serum	AHI≥5 vs <5	unadjusted	5yr	Lab values and order rate	median	allergy	rank_biserial	-0.0177288				0.0112036	FALSE	TRUE	18428	1.95064
6098-8	Dog dander IgE Ab [Units/volume] in Serum	mild_vs_none	m1	5yr	Lab values and order rate	median	allergy	beta	-0.0248094	0.0134319	-0.0511372	0.0015184	0.0647561	FALSE	FALSE	18428	1.18872
6098-8	Dog dander IgE Ab [Units/volume] in Serum	mild_vs_none	m3	5yr	Lab values and order rate	median	allergy	beta	0.041629	0.013309	0.0155422	0.0677157	0.00176339	FALSE	TRUE	18428	2.75365
6098-8	Dog dander IgE Ab [Units/volume] in Serum	mild_vs_none	m4	5yr	Lab values and order rate	median	allergy	beta	0.0226908	0.013612	-0.00398991	0.0493715	0.0955364	FALSE	FALSE	18428	1.01983
6098-8	Dog dander IgE Ab [Units/volume] in Serum	mild_vs_none	unadjusted	5yr	Lab values and order rate	median	allergy	rank_biserial	-0.0175567				0.0319063	FALSE	FALSE	12280	1.49612
6098-8	Dog dander IgE Ab [Units/volume] in Serum	moderate_vs_none	m1	5yr	Lab values and order rate	median	allergy	beta	-0.046259	0.0158463	-0.0773192	-0.0151988	0.00351321	FALSE	TRUE	18428	2.4543
6098-8	Dog dander IgE Ab [Units/volume] in Serum	moderate_vs_none	m3	5yr	Lab values and order rate	median	allergy	beta	0.0469772	0.0159149	0.0157825	0.0781718	0.00316354	FALSE	TRUE	18428	2.49983
6098-8	Dog dander IgE Ab [Units/volume] in Serum	moderate_vs_none	m4	5yr	Lab values and order rate	median	allergy	beta	0.0188249	0.0164808	-0.013479	0.0511287	0.253373	FALSE	FALSE	18428	0.59624
6098-8	Dog dander IgE Ab [Units/volume] in Serum	moderate_vs_none	unadjusted	5yr	Lab values and order rate	median	allergy	rank_biserial	-0.0264737				0.00611916	FALSE	TRUE	9752	2.21331
6098-8	Dog dander IgE Ab [Units/volume] in Serum	omnibus	m1	5yr	Lab values and order rate	median	allergy	wald_F	3.1019				0.0255151	FALSE	TRUE	18428	1.5932
6098-8	Dog dander IgE Ab [Units/volume] in Serum	omnibus	m3	5yr	Lab values and order rate	median	allergy	wald_F	6.80403				0.000140147	TRUE	TRUE	18428	3.85342
6098-8	Dog dander IgE Ab [Units/volume] in Serum	omnibus	m4	5yr	Lab values and order rate	median	allergy	wald_F	1.23477				0.295245	FALSE	FALSE	18428	0.529817
6098-8	Dog dander IgE Ab [Units/volume] in Serum	omnibus	unadjusted	5yr	Lab values and order rate	median	allergy	epsilon2	0.000332001				0.0277777	FALSE	TRUE	18428	1.5563
6098-8	Dog dander IgE Ab [Units/volume] in Serum	severe_vs_none	m1	5yr	Lab values and order rate	median	allergy	beta	-0.0114697	0.0168745	-0.0445452	0.0216059	0.496699	FALSE	FALSE	18428	0.303906
6098-8	Dog dander IgE Ab [Units/volume] in Serum	severe_vs_none	m3	5yr	Lab values and order rate	median	allergy	beta	0.0694319	0.017014	0.036083	0.102781	4.50555e-05	TRUE	TRUE	18428	4.34625
6098-8	Dog dander IgE Ab [Units/volume] in Serum	severe_vs_none	m4	5yr	Lab values and order rate	median	allergy	beta	0.0288874	0.0181114	-0.00661258	0.0643874	0.110732	FALSE	FALSE	18428	0.955726
6098-8	Dog dander IgE Ab [Units/volume] in Serum	severe_vs_none	unadjusted	5yr	Lab values and order rate	median	allergy	rank_biserial	-0.00755992				0.465942	FALSE	FALSE	9182	0.331668
6098-8	Dog dander IgE Ab [Units/volume] in Serum	trend	m1	5yr	Lab values and order rate	median	allergy	beta	-0.00843186	0.00518699	-0.0185988	0.00173512	0.104056	FALSE	FALSE	18428	0.982732
6098-8	Dog dander IgE Ab [Units/volume] in Serum	trend	m3	5yr	Lab values and order rate	median	allergy	beta	0.0223476	0.00528551	0.0119875	0.0327077	2.36828e-05	TRUE	TRUE	18428	4.62557
6098-8	Dog dander IgE Ab [Units/volume] in Serum	trend	m4	5yr	Lab values and order rate	median	allergy	beta	0.00877763	0.00566897	-0.00233407	0.0198893	0.121551	FALSE	FALSE	18428	0.91524
6098-8	Dog dander IgE Ab [Units/volume] in Serum	trend	unadjusted	5yr	Lab values and order rate	median	allergy	spearman_rho	-0.0140722				0.0560988	FALSE	FALSE	18428	1.25105
6098-8	Dog dander IgE Ab [Units/volume] in Serum	AHI≥15 vs <15	m1	5yr	Lab values and order rate	order_rate	allergy	IRR	0.983474	0.00445357	0.974927	0.992096	0.000182794	TRUE	TRUE	18428	3.73804
6098-8	Dog dander IgE Ab [Units/volume] in Serum	AHI≥15 vs <15	m3	5yr	Lab values and order rate	order_rate	allergy	IRR	0.992582	0.00460569	0.983662	1.00158	0.105965	FALSE	FALSE	18428	0.974837
6098-8	Dog dander IgE Ab [Units/volume] in Serum	AHI≥15 vs <15	m4	5yr	Lab values and order rate	order_rate	allergy	IRR	0.997183	0.00480679	0.987832	1.00662	0.557278	FALSE	FALSE	18428	0.253928
6098-8	Dog dander IgE Ab [Units/volume] in Serum	AHI≥15 vs <15	unadjusted	5yr	Lab values and order rate	order_rate	allergy	rank_biserial	-0.0302726				3.29708e-06	TRUE	TRUE	18428	5.48187
6098-8	Dog dander IgE Ab [Units/volume] in Serum	AHI≥5 vs <5	m1	5yr	Lab values and order rate	order_rate	allergy	IRR	0.976986	0.00456274	0.968288	0.985762	3.34457e-07	TRUE	TRUE	18428	6.47566
6098-8	Dog dander IgE Ab [Units/volume] in Serum	AHI≥5 vs <5	m3	5yr	Lab values and order rate	order_rate	allergy	IRR	0.989126	0.00473381	0.979992	0.998346	0.0209097	FALSE	TRUE	18428	1.67965
6098-8	Dog dander IgE Ab [Units/volume] in Serum	AHI≥5 vs <5	m4	5yr	Lab values and order rate	order_rate	allergy	IRR	0.99374	0.0049897	0.984069	1.00351	0.208168	FALSE	FALSE	18428	0.681586
6098-8	Dog dander IgE Ab [Units/volume] in Serum	AHI≥5 vs <5	unadjusted	5yr	Lab values and order rate	order_rate	allergy	rank_biserial	-0.0467408				4.1677e-13	TRUE	TRUE	18428	12.3801
6098-8	Dog dander IgE Ab [Units/volume] in Serum	mild_vs_none	m1	5yr	Lab values and order rate	order_rate	allergy	IRR	0.980105	0.00531245	0.969953	0.990363	0.000155078	TRUE	TRUE	18428	3.80945
6098-8	Dog dander IgE Ab [Units/volume] in Serum	mild_vs_none	m3	5yr	Lab values and order rate	order_rate	allergy	IRR	0.990474	0.00539895	0.980049	1.00101	0.0762605	FALSE	FALSE	18428	1.1177
6098-8	Dog dander IgE Ab [Units/volume] in Serum	mild_vs_none	m4	5yr	Lab values and order rate	order_rate	allergy	IRR	0.993721	0.00552503	0.983018	1.00454	0.254254	FALSE	FALSE	18428	0.594732
6098-8	Dog dander IgE Ab [Units/volume] in Serum	mild_vs_none	unadjusted	5yr	Lab values and order rate	order_rate	allergy	rank_biserial	-0.0425003				2.7711e-08	TRUE	TRUE	12280	7.55735
6098-8	Dog dander IgE Ab [Units/volume] in Serum	moderate_vs_none	m1	5yr	Lab values and order rate	order_rate	allergy	IRR	0.97654	0.00621812	0.964711	0.988514	0.000134669	TRUE	TRUE	18428	3.87073
6098-8	Dog dander IgE Ab [Units/volume] in Serum	moderate_vs_none	m3	5yr	Lab values and order rate	order_rate	allergy	IRR	0.991295	0.00642347	0.978893	1.00385	0.173463	FALSE	FALSE	18428	0.760793
6098-8	Dog dander IgE Ab [Units/volume] in Serum	moderate_vs_none	m4	5yr	Lab values and order rate	order_rate	allergy	IRR	0.996153	0.00663809	0.983276	1.0092	0.561442	FALSE	FALSE	18428	0.250695
6098-8	Dog dander IgE Ab [Units/volume] in Serum	moderate_vs_none	unadjusted	5yr	Lab values and order rate	order_rate	allergy	rank_biserial	-0.0539				2.66832e-09	TRUE	TRUE	9752	8.57376
6098-8	Dog dander IgE Ab [Units/volume] in Serum	omnibus	m1	5yr	Lab values and order rate	order_rate	allergy	wald_chi2	28.6652				2.63318e-06	TRUE	TRUE	18428	5.57952
6098-8	Dog dander IgE Ab [Units/volume] in Serum	omnibus	m3	5yr	Lab values and order rate	order_rate	allergy	wald_chi2	7.24375				0.0645213	FALSE	FALSE	18428	1.1903
6098-8	Dog dander IgE Ab [Units/volume] in Serum	omnibus	m4	5yr	Lab values and order rate	order_rate	allergy	wald_chi2	2.36991				0.499261	FALSE	FALSE	18428	0.301672
6098-8	Dog dander IgE Ab [Units/volume] in Serum	omnibus	unadjusted	5yr	Lab values and order rate	order_rate	allergy	epsilon2	0.00277565				1.04824e-11	TRUE	TRUE	18428	10.9795
6098-8	Dog dander IgE Ab [Units/volume] in Serum	severe_vs_none	m1	5yr	Lab values and order rate	order_rate	allergy	IRR	0.970954	0.00635936	0.958927	0.983131	3.5666e-06	TRUE	TRUE	18428	5.44775
6098-8	Dog dander IgE Ab [Units/volume] in Serum	severe_vs_none	m3	5yr	Lab values and order rate	order_rate	allergy	IRR	0.983138	0.00656497	0.970569	0.99587	0.00958782	FALSE	TRUE	18428	2.01828
6098-8	Dog dander IgE Ab [Units/volume] in Serum	severe_vs_none	m4	5yr	Lab values and order rate	order_rate	allergy	IRR	0.990084	0.00700478	0.976584	1.00377	0.154851	FALSE	FALSE	18428	0.810086
6098-8	Dog dander IgE Ab [Units/volume] in Serum	severe_vs_none	unadjusted	5yr	Lab values and order rate	order_rate	allergy	rank_biserial	-0.0470692				1.28806e-06	TRUE	TRUE	9182	5.89007
6098-8	Dog dander IgE Ab [Units/volume] in Serum	trend	m1	5yr	Lab values and order rate	order_rate	allergy	IRR	0.990041	0.00199456	0.986178	0.993919	5.21608e-07	TRUE	TRUE	18428	6.28266
6098-8	Dog dander IgE Ab [Units/volume] in Serum	trend	m3	5yr	Lab values and order rate	order_rate	allergy	IRR	0.994889	0.00207484	0.990852	0.998943	0.0135324	FALSE	TRUE	18428	1.86863
6098-8	Dog dander IgE Ab [Units/volume] in Serum	trend	m4	5yr	Lab values and order rate	order_rate	allergy	IRR	0.997251	0.0022218	0.992918	1.0016	0.215322	FALSE	FALSE	18428	0.666911
6098-8	Dog dander IgE Ab [Units/volume] in Serum	trend	unadjusted	5yr	Lab values and order rate	order_rate	allergy	spearman_rho	-0.0488999				3.10155e-11	TRUE	TRUE	18428	10.5084
6098-8	Dog dander IgE Ab [Units/volume] in Serum	AHI≥15 vs <15	m1	1yr	Two-part combined		allergy											0.031417	0.685043	3.57182e-49	TRUE	1.00382	0.243562	FALSE
6098-8	Dog dander IgE Ab [Units/volume] in Serum	AHI≥15 vs <15	m3	1yr	Two-part combined		allergy											0.031417	0.784189	4.88262e-20	TRUE	1.00517	0.115757	FALSE
6098-8	Dog dander IgE Ab [Units/volume] in Serum	AHI≥15 vs <15	m4	1yr	Two-part combined		allergy											0.031417	0.844333	1.34833e-09	TRUE	1.00521	0.130052	FALSE
6098-8	Dog dander IgE Ab [Units/volume] in Serum	AHI≥15 vs <15	unadjusted	1yr	Two-part combined		allergy											0.031417	0.685113	1.29421e-49	TRUE	0.00367048	0.237602	FALSE
6098-8	Dog dander IgE Ab [Units/volume] in Serum	AHI≥5 vs <5	m1	1yr	Two-part combined		allergy											0.031417	0.702619	4.04793e-43	TRUE	1.00229	0.457437	FALSE
6098-8	Dog dander IgE Ab [Units/volume] in Serum	AHI≥5 vs <5	m3	1yr	Two-part combined		allergy											0.031417	0.818667	8.88298e-14	TRUE	1.00358	0.24975	FALSE
6098-8	Dog dander IgE Ab [Units/volume] in Serum	AHI≥5 vs <5	m4	1yr	Two-part combined		allergy											0.031417	0.890885	4.83322e-05	TRUE	1.00348	0.316462	FALSE
6098-8	Dog dander IgE Ab [Units/volume] in Serum	AHI≥5 vs <5	unadjusted	1yr	Two-part combined		allergy											0.031417	0.702554	1.96985e-43	TRUE	0.00251221	0.41676	FALSE
6098-8	Dog dander IgE Ab [Units/volume] in Serum	mild_vs_none	m1	1yr	Two-part combined		allergy											0.031417	0.819909	3.76068e-11	TRUE	1.00042	0.903588	FALSE
6098-8	Dog dander IgE Ab [Units/volume] in Serum	mild_vs_none	m3	1yr	Two-part combined		allergy											0.031417	0.905083	0.00113994	TRUE	1.00139	0.693353	FALSE
6098-8	Dog dander IgE Ab [Units/volume] in Serum	mild_vs_none	m4	1yr	Two-part combined		allergy											0.031417	0.948932	0.0945923	FALSE	1.00137	0.716937	FALSE
6098-8	Dog dander IgE Ab [Units/volume] in Serum	mild_vs_none	unadjusted	1yr	Two-part combined		allergy											0.031417	0.819926	3.89736e-11	TRUE	0.000838949	0.809251	FALSE
6098-8	Dog dander IgE Ab [Units/volume] in Serum	moderate_vs_none	m1	1yr	Two-part combined		allergy											0.031417	0.715482	1.23146e-21	TRUE	1.00743	0.120677	FALSE
6098-8	Dog dander IgE Ab [Units/volume] in Serum	moderate_vs_none	m3	1yr	Two-part combined		allergy											0.031417	0.837469	9.43129e-07	TRUE	1.00895	0.0608307	FALSE
6098-8	Dog dander IgE Ab [Units/volume] in Serum	moderate_vs_none	m4	1yr	Two-part combined		allergy											0.031417	0.90069	0.00534108	TRUE	1.00891	0.0819971	FALSE
6098-8	Dog dander IgE Ab [Units/volume] in Serum	moderate_vs_none	unadjusted	1yr	Two-part combined		allergy											0.031417	0.715608	9.80289e-22	TRUE	0.00718019	0.0988594	FALSE
6098-8	Dog dander IgE Ab [Units/volume] in Serum	omnibus	m1	1yr	Two-part combined		allergy											0.031417	303.481	1.755e-65	TRUE	2.75234	0.431405	FALSE
6098-8	Dog dander IgE Ab [Units/volume] in Serum	omnibus	m3	1yr	Two-part combined		allergy											0.031417	125.408	5.27882e-27	TRUE	3.60871	0.306934	FALSE
6098-8	Dog dander IgE Ab [Units/volume] in Serum	omnibus	m4	1yr	Two-part combined		allergy											0.031417	62.3094	1.88672e-13	TRUE	3.24149	0.355869	FALSE
6098-8	Dog dander IgE Ab [Units/volume] in Serum	omnibus	unadjusted	1yr	Two-part combined		allergy											0.031417	0.0373212	9.33138e-67	TRUE	4.01171e-05	0.350467	FALSE
6098-8	Dog dander IgE Ab [Units/volume] in Serum	severe_vs_none	m1	1yr	Two-part combined		allergy											0.031417	0.533969	1.03011e-63	TRUE	0.999905	0.982353	FALSE
6098-8	Dog dander IgE Ab [Units/volume] in Serum	severe_vs_none	m3	1yr	Two-part combined		allergy											0.031417	0.653026	3.192e-28	TRUE	1.00213	0.627078	FALSE
6098-8	Dog dander IgE Ab [Units/volume] in Serum	severe_vs_none	m4	1yr	Two-part combined		allergy											0.031417	0.728711	2.18271e-14	TRUE	1.00208	0.649352	FALSE
6098-8	Dog dander IgE Ab [Units/volume] in Serum	severe_vs_none	unadjusted	1yr	Two-part combined		allergy											0.031417	0.534106	1.79969e-65	TRUE	0.000312527	0.941893	FALSE
6098-8	Dog dander IgE Ab [Units/volume] in Serum	trend	m1	1yr	Two-part combined		allergy											0.031417	0.820127	6.89376e-68	TRUE	1.001	0.465039	FALSE
6098-8	Dog dander IgE Ab [Units/volume] in Serum	trend	m3	1yr	Two-part combined		allergy											0.031417	0.877984	6.34248e-28	TRUE	1.0017	0.221213	FALSE
6098-8	Dog dander IgE Ab [Units/volume] in Serum	trend	m4	1yr	Two-part combined		allergy											0.031417	0.909814	1.67429e-13	TRUE	1.0017	0.256949	FALSE
6098-8	Dog dander IgE Ab [Units/volume] in Serum	trend	unadjusted	1yr	Two-part combined		allergy											0.031417	-0.0371308	1.45328e-68	TRUE	0.0105709	0.377291	FALSE
6098-8	Dog dander IgE Ab [Units/volume] in Serum	AHI≥15 vs <15	m1	5yr	Two-part combined		allergy											0.0829683	0.654159	2.3734e-150	TRUE	0.983474	0.000182794	TRUE
6098-8	Dog dander IgE Ab [Units/volume] in Serum	AHI≥15 vs <15	m3	5yr	Two-part combined		allergy											0.0829683	0.756785	7.52145e-62	TRUE	0.992582	0.105965	FALSE
6098-8	Dog dander IgE Ab [Units/volume] in Serum	AHI≥15 vs <15	m4	5yr	Two-part combined		allergy											0.0829683	0.825759	2.13021e-27	TRUE	0.997183	0.557278	FALSE
6098-8	Dog dander IgE Ab [Units/volume] in Serum	AHI≥15 vs <15	unadjusted	5yr	Two-part combined		allergy											0.0829683	0.654184	4.92471e-152	TRUE	-0.0302726	3.29708e-06	TRUE
6098-8	Dog dander IgE Ab [Units/volume] in Serum	AHI≥5 vs <5	m1	5yr	Two-part combined		allergy											0.0829683	0.683011	1.86331e-121	TRUE	0.976986	3.34457e-07	TRUE
6098-8	Dog dander IgE Ab [Units/volume] in Serum	AHI≥5 vs <5	m3	5yr	Two-part combined		allergy											0.0829683	0.792857	2.44178e-42	TRUE	0.989126	0.0209097	TRUE
6098-8	Dog dander IgE Ab [Units/volume] in Serum	AHI≥5 vs <5	m4	5yr	Two-part combined		allergy											0.0829683	0.87575	1.79754e-13	TRUE	0.99374	0.208168	FALSE
6098-8	Dog dander IgE Ab [Units/volume] in Serum	AHI≥5 vs <5	unadjusted	5yr	Two-part combined		allergy											0.0829683	0.68299	1.60873e-122	TRUE	-0.0467408	4.1677e-13	TRUE
6098-8	Dog dander IgE Ab [Units/volume] in Serum	mild_vs_none	m1	5yr	Two-part combined		allergy											0.0829683	0.816528	1.45385e-26	TRUE	0.980105	0.000155078	TRUE
6098-8	Dog dander IgE Ab [Units/volume] in Serum	mild_vs_none	m3	5yr	Two-part combined		allergy											0.0829683	0.888978	1.39066e-09	TRUE	0.990474	0.0762605	FALSE
6098-8	Dog dander IgE Ab [Units/volume] in Serum	mild_vs_none	m4	5yr	Two-part combined		allergy											0.0829683	0.941534	0.0024373	TRUE	0.993721	0.254254	FALSE
6098-8	Dog dander IgE Ab [Units/volume] in Serum	mild_vs_none	unadjusted	5yr	Two-part combined		allergy											0.0829683	0.816534	1.39274e-26	TRUE	-0.0425003	2.7711e-08	TRUE
6098-8	Dog dander IgE Ab [Units/volume] in Serum	moderate_vs_none	m1	5yr	Two-part combined		allergy											0.0829683	0.684908	1.09022e-64	TRUE	0.97654	0.000134669	TRUE
6098-8	Dog dander IgE Ab [Units/volume] in Serum	moderate_vs_none	m3	5yr	Two-part combined		allergy											0.0829683	0.790944	2.1729e-24	TRUE	0.991295	0.173463	FALSE
6098-8	Dog dander IgE Ab [Units/volume] in Serum	moderate_vs_none	m4	5yr	Two-part combined		allergy											0.0829683	0.864075	9.31491e-10	TRUE	0.996153	0.561442	FALSE
6098-8	Dog dander IgE Ab [Units/volume] in Serum	moderate_vs_none	unadjusted	5yr	Two-part combined		allergy											0.0829683	0.684955	3.45924e-65	TRUE	-0.0539	2.66832e-09	TRUE
6098-8	Dog dander IgE Ab [Units/volume] in Serum	omnibus	m1	5yr	Two-part combined		allergy											0.0829683	906.509	3.42896e-196	TRUE	28.6652	2.63318e-06	TRUE
6098-8	Dog dander IgE Ab [Units/volume] in Serum	omnibus	m3	5yr	Two-part combined		allergy											0.0829683	374.711	6.64553e-81	TRUE	7.24375	0.0645213	FALSE
6098-8	Dog dander IgE Ab [Units/volume] in Serum	omnibus	m4	5yr	Two-part combined		allergy											0.0829683	167.196	5.12956e-36	TRUE	2.36991	0.499261	FALSE
6098-8	Dog dander IgE Ab [Units/volume] in Serum	omnibus	unadjusted	5yr	Two-part combined		allergy											0.0829683	0.0645339	3.34332e-200	TRUE	0.00277565	1.04824e-11	TRUE
6098-8	Dog dander IgE Ab [Units/volume] in Serum	severe_vs_none	m1	5yr	Two-part combined		allergy											0.0829683	0.506501	2.21132e-183	TRUE	0.970954	3.5666e-06	TRUE
6098-8	Dog dander IgE Ab [Units/volume] in Serum	severe_vs_none	m3	5yr	Two-part combined		allergy											0.0829683	0.631976	1.69105e-78	TRUE	0.983138	0.00958782	TRUE
6098-8	Dog dander IgE Ab [Units/volume] in Serum	severe_vs_none	m4	5yr	Two-part combined		allergy											0.0829683	0.722118	1.63894e-35	TRUE	0.990084	0.154851	FALSE
6098-8	Dog dander IgE Ab [Units/volume] in Serum	severe_vs_none	unadjusted	5yr	Two-part combined		allergy											0.0829683	0.506551	7.17308e-189	TRUE	-0.0470692	1.28806e-06	TRUE
6098-8	Dog dander IgE Ab [Units/volume] in Serum	trend	m1	5yr	Two-part combined		allergy											0.0829683	0.804352	3.84901e-200	TRUE	0.990041	5.21608e-07	TRUE
6098-8	Dog dander IgE Ab [Units/volume] in Serum	trend	m3	5yr	Two-part combined		allergy											0.0829683	0.864721	1.28452e-82	TRUE	0.994889	0.0135324	TRUE
6098-8	Dog dander IgE Ab [Units/volume] in Serum	trend	m4	5yr	Two-part combined		allergy											0.0829683	0.903017	4.27491e-36	TRUE	0.997251	0.215322	FALSE
6098-8	Dog dander IgE Ab [Units/volume] in Serum	trend	unadjusted	5yr	Two-part combined		allergy											0.0829683	-0.0644146	1.99384e-202	TRUE	-0.0488999	3.10155e-11	TRUE
6125-9	Gluten IgE Ab [Units/volume] in Serum	AHI≥15 vs <15	unadjusted	5yr	Lab order propensity		allergy	OR	0.348605				1.52708e-47	TRUE	TRUE	222109	46.8161	0.00477693
6125-9	Gluten IgE Ab [Units/volume] in Serum	AHI≥5 vs <5	unadjusted	5yr	Lab order propensity		allergy	OR	0.372601				3.32427e-62	TRUE	TRUE	222109	61.4783	0.00477693
6125-9	Gluten IgE Ab [Units/volume] in Serum	mild_vs_none	unadjusted	5yr	Lab order propensity		allergy	OR	0.529443				2.05861e-19	TRUE	TRUE	127658	18.6864	0.00477693
6125-9	Gluten IgE Ab [Units/volume] in Serum	moderate_vs_none	unadjusted	5yr	Lab order propensity		allergy	OR	0.311412				9.61849e-35	TRUE	TRUE	105575	34.0169	0.00477693
6125-9	Gluten IgE Ab [Units/volume] in Serum	omnibus	m1	5yr	Lab order propensity		allergy	na						FALSE	FALSE	222109		0.00477693
6125-9	Gluten IgE Ab [Units/volume] in Serum	omnibus	m3	5yr	Lab order propensity		allergy	na						FALSE	FALSE	222109		0.00477693
6125-9	Gluten IgE Ab [Units/volume] in Serum	omnibus	m4	5yr	Lab order propensity		allergy	na						FALSE	FALSE	222109		0.00477693
6125-9	Gluten IgE Ab [Units/volume] in Serum	omnibus	unadjusted	5yr	Lab order propensity		allergy	cramers_v	0.0383627				1.51391e-70	TRUE	TRUE	222109	69.8199	0.00477693
6125-9	Gluten IgE Ab [Units/volume] in Serum	severe_vs_none	unadjusted	5yr	Lab order propensity		allergy	OR	0.218555				1.03005e-50	TRUE	TRUE	110112	49.9871	0.00477693
6125-9	Gluten IgE Ab [Units/volume] in Serum	trend	unadjusted	5yr	Lab order propensity		allergy	ca_z_r	-0.0363313				1.01086e-65	TRUE	TRUE	222109	64.9953	0.00477693
6125-9	Gluten IgE Ab [Units/volume] in Serum	AHI≥15 vs <15	m1	5yr	Lab values and order rate	mean	allergy	beta	0.0642127	0.039407	-0.0131119	0.141537	0.10351	FALSE	FALSE	1061	0.985019
6125-9	Gluten IgE Ab [Units/volume] in Serum	AHI≥15 vs <15	m3	5yr	Lab values and order rate	mean	allergy	beta	0.0692485	0.041503	-0.0121913	0.150688	0.0955161	FALSE	FALSE	1061	1.01992
6125-9	Gluten IgE Ab [Units/volume] in Serum	AHI≥15 vs <15	m4	5yr	Lab values and order rate	mean	allergy	beta	0.0652171	0.0435707	-0.0202802	0.150714	0.134748	FALSE	FALSE	1061	0.870477
6125-9	Gluten IgE Ab [Units/volume] in Serum	AHI≥15 vs <15	unadjusted	5yr	Lab values and order rate	mean	allergy	rank_biserial	0.029841				0.121321	FALSE	FALSE	1061	0.916063
6125-9	Gluten IgE Ab [Units/volume] in Serum	AHI≥5 vs <5	m1	5yr	Lab values and order rate	mean	allergy	beta	0.0274261	0.0318729	-0.0351152	0.0899673	0.389718	FALSE	FALSE	1061	0.409249
6125-9	Gluten IgE Ab [Units/volume] in Serum	AHI≥5 vs <5	m3	5yr	Lab values and order rate	mean	allergy	beta	0.0409134	0.0344928	-0.0267705	0.108597	0.235838	FALSE	FALSE	1061	0.627386
6125-9	Gluten IgE Ab [Units/volume] in Serum	AHI≥5 vs <5	m4	5yr	Lab values and order rate	mean	allergy	beta	0.0357174	0.0366385	-0.0361771	0.107612	0.329859	FALSE	FALSE	1061	0.481672
6125-9	Gluten IgE Ab [Units/volume] in Serum	AHI≥5 vs <5	unadjusted	5yr	Lab values and order rate	mean	allergy	rank_biserial	0.0135131				0.385336	FALSE	FALSE	1061	0.41416
6125-9	Gluten IgE Ab [Units/volume] in Serum	mild_vs_none	m1	5yr	Lab values and order rate	mean	allergy	beta	0.00136866	0.0370157	-0.0712639	0.0740012	0.970512	FALSE	FALSE	1061	0.0129992
6125-9	Gluten IgE Ab [Units/volume] in Serum	mild_vs_none	m3	5yr	Lab values and order rate	mean	allergy	beta	0.018725	0.038764	-0.0573404	0.0947904	0.629163	FALSE	FALSE	1061	0.201237
6125-9	Gluten IgE Ab [Units/volume] in Serum	mild_vs_none	m4	5yr	Lab values and order rate	mean	allergy	beta	0.015112	0.039889	-0.0631611	0.093385	0.704877	FALSE	FALSE	1061	0.151886
6125-9	Gluten IgE Ab [Units/volume] in Serum	mild_vs_none	unadjusted	5yr	Lab values and order rate	mean	allergy	rank_biserial	0.00168405				0.922895	FALSE	FALSE	843	0.0348477
6125-9	Gluten IgE Ab [Units/volume] in Serum	moderate_vs_none	m1	5yr	Lab values and order rate	mean	allergy	beta	0.0929004	0.0519261	-0.0089895	0.19479	0.0738866	FALSE	FALSE	1061	1.13143
6125-9	Gluten IgE Ab [Units/volume] in Serum	moderate_vs_none	m3	5yr	Lab values and order rate	mean	allergy	beta	0.123297	0.0546539	0.0160517	0.230543	0.0242817	FALSE	TRUE	1061	1.61472
6125-9	Gluten IgE Ab [Units/volume] in Serum	moderate_vs_none	m4	5yr	Lab values and order rate	mean	allergy	beta	0.117887	0.056437	0.00714252	0.228632	0.0369683	FALSE	FALSE	1061	1.43217
6125-9	Gluten IgE Ab [Units/volume] in Serum	moderate_vs_none	unadjusted	5yr	Lab values and order rate	mean	allergy	rank_biserial	0.04408				0.0855735	FALSE	FALSE	654	1.06766
6125-9	Gluten IgE Ab [Units/volume] in Serum	omnibus	m1	5yr	Lab values and order rate	mean	allergy	wald_F	1.16203				0.323104	FALSE	FALSE	1061	0.490658
6125-9	Gluten IgE Ab [Units/volume] in Serum	omnibus	m3	5yr	Lab values and order rate	mean	allergy	wald_F	1.72926				0.159266	FALSE	FALSE	1061	0.797876
6125-9	Gluten IgE Ab [Units/volume] in Serum	omnibus	m4	5yr	Lab values and order rate	mean	allergy	wald_F	1.5662				0.195941	FALSE	FALSE	1061	0.707875
6125-9	Gluten IgE Ab [Units/volume] in Serum	omnibus	unadjusted	5yr	Lab values and order rate	mean	allergy	epsilon2	0.000205962				0.359262	FALSE	FALSE	1061	0.444588
6125-9	Gluten IgE Ab [Units/volume] in Serum	severe_vs_none	m1	5yr	Lab values and order rate	mean	allergy	beta	0.028232	0.0578062	-0.085196	0.14166	0.625375	FALSE	FALSE	1061	0.203859
6125-9	Gluten IgE Ab [Units/volume] in Serum	severe_vs_none	m3	5yr	Lab values and order rate	mean	allergy	beta	0.0174246	0.0607004	-0.101686	0.136535	0.774124	FALSE	FALSE	1061	0.111189
6125-9	Gluten IgE Ab [Units/volume] in Serum	severe_vs_none	m4	5yr	Lab values and order rate	mean	allergy	beta	0.00852544	0.0649374	-0.118899	0.13595	0.895574	FALSE	FALSE	1061	0.0478986
6125-9	Gluten IgE Ab [Units/volume] in Serum	severe_vs_none	unadjusted	5yr	Lab values and order rate	mean	allergy	rank_biserial	0.0127862				0.639879	FALSE	FALSE	626	0.193902
6125-9	Gluten IgE Ab [Units/volume] in Serum	trend	m1	5yr	Lab values and order rate	mean	allergy	beta	0.0199932	0.0164989	-0.0123811	0.0523676	0.225864	FALSE	FALSE	1061	0.646153
6125-9	Gluten IgE Ab [Units/volume] in Serum	trend	m3	5yr	Lab values and order rate	mean	allergy	beta	0.0227262	0.0178441	-0.0122886	0.0577409	0.203093	FALSE	FALSE	1061	0.692306
6125-9	Gluten IgE Ab [Units/volume] in Serum	trend	m4	5yr	Lab values and order rate	mean	allergy	beta	0.0202658	0.0193804	-0.0177638	0.0582954	0.295952	FALSE	FALSE	1061	0.528778
6125-9	Gluten IgE Ab [Units/volume] in Serum	trend	unadjusted	5yr	Lab values and order rate	mean	allergy	spearman_rho	0.0356201				0.246353	FALSE	FALSE	1061	0.608442
6125-9	Gluten IgE Ab [Units/volume] in Serum	AHI≥15 vs <15	m1	5yr	Lab values and order rate	median	allergy	beta	0.0643556	0.0394067	-0.0129685	0.14168	0.102743	FALSE	FALSE	1061	0.98825
6125-9	Gluten IgE Ab [Units/volume] in Serum	AHI≥15 vs <15	m3	5yr	Lab values and order rate	median	allergy	beta	0.0693697	0.0415026	-0.0120694	0.150809	0.094935	FALSE	FALSE	1061	1.02257
6125-9	Gluten IgE Ab [Units/volume] in Serum	AHI≥15 vs <15	m4	5yr	Lab values and order rate	median	allergy	beta	0.0653061	0.0435702	-0.0201902	0.150803	0.134213	FALSE	FALSE	1061	0.872205
6125-9	Gluten IgE Ab [Units/volume] in Serum	AHI≥15 vs <15	unadjusted	5yr	Lab values and order rate	median	allergy	rank_biserial	0.0298628				0.12105	FALSE	FALSE	1061	0.917036
6125-9	Gluten IgE Ab [Units/volume] in Serum	AHI≥5 vs <5	m1	5yr	Lab values and order rate	median	allergy	beta	0.0275678	0.0318728	-0.0349732	0.0901087	0.387272	FALSE	FALSE	1061	0.411983
6125-9	Gluten IgE Ab [Units/volume] in Serum	AHI≥5 vs <5	m3	5yr	Lab values and order rate	median	allergy	beta	0.0410221	0.0344925	-0.0266612	0.108705	0.234592	FALSE	FALSE	1061	0.629686
6125-9	Gluten IgE Ab [Units/volume] in Serum	AHI≥5 vs <5	m4	5yr	Lab values and order rate	median	allergy	beta	0.0357981	0.0366382	-0.0360957	0.107692	0.328763	FALSE	FALSE	1061	0.483117
6125-9	Gluten IgE Ab [Units/volume] in Serum	AHI≥5 vs <5	unadjusted	5yr	Lab values and order rate	median	allergy	rank_biserial	0.0135344				0.384587	FALSE	FALSE	1061	0.415006
6125-9	Gluten IgE Ab [Units/volume] in Serum	mild_vs_none	m1	5yr	Lab values and order rate	median	allergy	beta	0.00148055	0.0370155	-0.0711516	0.0741127	0.968102	FALSE	FALSE	1061	0.0140788
6125-9	Gluten IgE Ab [Units/volume] in Serum	mild_vs_none	m3	5yr	Lab values and order rate	median	allergy	beta	0.0188042	0.0387637	-0.0572605	0.0948688	0.62771	FALSE	FALSE	1061	0.202241
6125-9	Gluten IgE Ab [Units/volume] in Serum	mild_vs_none	m4	5yr	Lab values and order rate	median	allergy	beta	0.0151725	0.0398886	-0.0630997	0.0934447	0.703748	FALSE	FALSE	1061	0.152583
6125-9	Gluten IgE Ab [Units/volume] in Serum	mild_vs_none	unadjusted	5yr	Lab values and order rate	median	allergy	rank_biserial	0.00169612				0.922342	FALSE	FALSE	843	0.035108
6125-9	Gluten IgE Ab [Units/volume] in Serum	moderate_vs_none	m1	5yr	Lab values and order rate	median	allergy	beta	0.0930718	0.0519258	-0.00881746	0.194961	0.0733545	FALSE	FALSE	1061	1.13457
6125-9	Gluten IgE Ab [Units/volume] in Serum	moderate_vs_none	m3	5yr	Lab values and order rate	median	allergy	beta	0.123446	0.0546533	0.0162016	0.23069	0.0241097	FALSE	TRUE	1061	1.61781
6125-9	Gluten IgE Ab [Units/volume] in Serum	moderate_vs_none	m4	5yr	Lab values and order rate	median	allergy	beta	0.118008	0.0564364	0.00726457	0.228751	0.0367734	FALSE	FALSE	1061	1.43447
6125-9	Gluten IgE Ab [Units/volume] in Serum	moderate_vs_none	unadjusted	5yr	Lab values and order rate	median	allergy	rank_biserial	0.0441107				0.0853562	FALSE	FALSE	654	1.06876
6125-9	Gluten IgE Ab [Units/volume] in Serum	omnibus	m1	5yr	Lab values and order rate	median	allergy	wald_F	1.16581				0.321632	FALSE	FALSE	1061	0.492641
6125-9	Gluten IgE Ab [Units/volume] in Serum	omnibus	m3	5yr	Lab values and order rate	median	allergy	wald_F	1.73295				0.158518	FALSE	FALSE	1061	0.799922
6125-9	Gluten IgE Ab [Units/volume] in Serum	omnibus	m4	5yr	Lab values and order rate	median	allergy	wald_F	1.56869				0.195325	FALSE	FALSE	1061	0.709241
6125-9	Gluten IgE Ab [Units/volume] in Serum	omnibus	unadjusted	5yr	Lab values and order rate	median	allergy	epsilon2	0.000209217				0.35877	FALSE	FALSE	1061	0.445184
6125-9	Gluten IgE Ab [Units/volume] in Serum	severe_vs_none	m1	5yr	Lab values and order rate	median	allergy	beta	0.0284331	0.0578059	-0.0849943	0.14186	0.622912	FALSE	FALSE	1061	0.205573
6125-9	Gluten IgE Ab [Units/volume] in Serum	severe_vs_none	m3	5yr	Lab values and order rate	median	allergy	beta	0.0175918	0.0606998	-0.101517	0.136701	0.772014	FALSE	FALSE	1061	0.112375
6125-9	Gluten IgE Ab [Units/volume] in Serum	severe_vs_none	m4	5yr	Lab values and order rate	median	allergy	beta	0.00864672	0.0649367	-0.118777	0.13607	0.894096	FALSE	FALSE	1061	0.0486159
6125-9	Gluten IgE Ab [Units/volume] in Serum	severe_vs_none	unadjusted	5yr	Lab values and order rate	median	allergy	rank_biserial	0.0128258				0.63884	FALSE	FALSE	626	0.194608
6125-9	Gluten IgE Ab [Units/volume] in Serum	trend	m1	5yr	Lab values and order rate	median	allergy	beta	0.0200687	0.0164989	-0.0123054	0.0524429	0.224114	FALSE	FALSE	1061	0.649531
6125-9	Gluten IgE Ab [Units/volume] in Serum	trend	m3	5yr	Lab values and order rate	median	allergy	beta	0.0227885	0.0178439	-0.012226	0.0578029	0.201854	FALSE	FALSE	1061	0.694963
6125-9	Gluten IgE Ab [Units/volume] in Serum	trend	m4	5yr	Lab values and order rate	median	allergy	beta	0.020313	0.0193803	-0.0177162	0.0583422	0.294825	FALSE	FALSE	1061	0.530436
6125-9	Gluten IgE Ab [Units/volume] in Serum	trend	unadjusted	5yr	Lab values and order rate	median	allergy	spearman_rho	0.0356651				0.245756	FALSE	FALSE	1061	0.609495
6125-9	Gluten IgE Ab [Units/volume] in Serum	AHI≥15 vs <15	m1	5yr	Lab values and order rate	order_rate	allergy	IRR	0.986112	0.0150438	0.957461	1.01562	0.352557	FALSE	FALSE	1061	0.45277
6125-9	Gluten IgE Ab [Units/volume] in Serum	AHI≥15 vs <15	m3	5yr	Lab values and order rate	order_rate	allergy	IRR	0.999307	0.0164592	0.967584	1.03207	0.966399	FALSE	FALSE	1061	0.0148436
6125-9	Gluten IgE Ab [Units/volume] in Serum	AHI≥15 vs <15	m4	5yr	Lab values and order rate	order_rate	allergy	IRR	1.00148	0.0168821	0.968887	1.03517	0.930108	FALSE	FALSE	1061	0.0314665
6125-9	Gluten IgE Ab [Units/volume] in Serum	AHI≥15 vs <15	unadjusted	5yr	Lab values and order rate	order_rate	allergy	rank_biserial	-0.007716				0.793105	FALSE	FALSE	1061	0.100669
6125-9	Gluten IgE Ab [Units/volume] in Serum	AHI≥5 vs <5	m1	5yr	Lab values and order rate	order_rate	allergy	IRR	0.973905	0.013752	0.948005	1.00051	0.0545101	FALSE	FALSE	1061	1.26352
6125-9	Gluten IgE Ab [Units/volume] in Serum	AHI≥5 vs <5	m3	5yr	Lab values and order rate	order_rate	allergy	IRR	0.982197	0.0145821	0.954523	1.01067	0.218003	FALSE	FALSE	1061	0.661538
6125-9	Gluten IgE Ab [Units/volume] in Serum	AHI≥5 vs <5	m4	5yr	Lab values and order rate	order_rate	allergy	IRR	0.981962	0.0154113	0.952745	1.01208	0.237557	FALSE	FALSE	1061	0.624233
6125-9	Gluten IgE Ab [Units/volume] in Serum	AHI≥5 vs <5	unadjusted	5yr	Lab values and order rate	order_rate	allergy	rank_biserial	-0.0465942				0.0498555	FALSE	FALSE	1061	1.30229
6125-9	Gluten IgE Ab [Units/volume] in Serum	mild_vs_none	m1	5yr	Lab values and order rate	order_rate	allergy	IRR	0.972513	0.0158116	0.942837	1.00312	0.0779398	FALSE	FALSE	1061	1.10824
6125-9	Gluten IgE Ab [Units/volume] in Serum	mild_vs_none	m3	5yr	Lab values and order rate	order_rate	allergy	IRR	0.977985	0.0162443	0.947338	1.00962	0.170568	FALSE	FALSE	1061	0.768103
6125-9	Gluten IgE Ab [Units/volume] in Serum	mild_vs_none	m4	5yr	Lab values and order rate	order_rate	allergy	IRR	0.978437	0.0167915	0.94676	1.01117	0.194218	FALSE	FALSE	1061	0.711712
6125-9	Gluten IgE Ab [Units/volume] in Serum	mild_vs_none	unadjusted	5yr	Lab values and order rate	order_rate	allergy	rank_biserial	-0.0585856				0.0344053	FALSE	FALSE	843	1.46337
6125-9	Gluten IgE Ab [Units/volume] in Serum	moderate_vs_none	m1	5yr	Lab values and order rate	order_rate	allergy	IRR	0.966757	0.0184277	0.932463	1.00231	0.0665575	FALSE	FALSE	1061	1.1768
6125-9	Gluten IgE Ab [Units/volume] in Serum	moderate_vs_none	m3	5yr	Lab values and order rate	order_rate	allergy	IRR	0.983395	0.0197303	0.946092	1.02217	0.396067	FALSE	FALSE	1061	0.402232
6125-9	Gluten IgE Ab [Units/volume] in Serum	moderate_vs_none	m4	5yr	Lab values and order rate	order_rate	allergy	IRR	0.984069	0.0208193	0.944722	1.02505	0.440499	FALSE	FALSE	1061	0.356055
6125-9	Gluten IgE Ab [Units/volume] in Serum	moderate_vs_none	unadjusted	5yr	Lab values and order rate	order_rate	allergy	rank_biserial	-0.042503				0.288701	FALSE	FALSE	654	0.539552
6125-9	Gluten IgE Ab [Units/volume] in Serum	omnibus	m1	5yr	Lab values and order rate	order_rate	allergy	wald_chi2	4.69948				0.195172	FALSE	FALSE	1061	0.709582
6125-9	Gluten IgE Ab [Units/volume] in Serum	omnibus	m3	5yr	Lab values and order rate	order_rate	allergy	wald_chi2	2.2141				0.529176	FALSE	FALSE	1061	0.2764
6125-9	Gluten IgE Ab [Units/volume] in Serum	omnibus	m4	5yr	Lab values and order rate	order_rate	allergy	wald_chi2	2.0351				0.565155	FALSE	FALSE	1061	0.247833
6125-9	Gluten IgE Ab [Units/volume] in Serum	omnibus	unadjusted	5yr	Lab values and order rate	order_rate	allergy	epsilon2	0.00179075				0.179815	FALSE	FALSE	1061	0.745174
6125-9	Gluten IgE Ab [Units/volume] in Serum	severe_vs_none	m1	5yr	Lab values and order rate	order_rate	allergy	IRR	0.987963	0.0242633	0.94208	1.03608	0.617696	FALSE	FALSE	1061	0.209225
6125-9	Gluten IgE Ab [Units/volume] in Serum	severe_vs_none	m3	5yr	Lab values and order rate	order_rate	allergy	IRR	0.997066	0.0260187	0.947494	1.04923	0.910078	FALSE	FALSE	1061	0.0409214
6125-9	Gluten IgE Ab [Units/volume] in Serum	severe_vs_none	m4	5yr	Lab values and order rate	order_rate	allergy	IRR	0.998158	0.0266562	0.947348	1.05169	0.944871	FALSE	FALSE	1061	0.0246274
6125-9	Gluten IgE Ab [Units/volume] in Serum	severe_vs_none	unadjusted	5yr	Lab values and order rate	order_rate	allergy	rank_biserial	-0.0125087				0.781738	FALSE	FALSE	626	0.106939
6125-9	Gluten IgE Ab [Units/volume] in Serum	trend	m1	5yr	Lab values and order rate	order_rate	allergy	IRR	0.990513	0.00695202	0.977108	1.0041	0.170305	FALSE	FALSE	1061	0.768774
6125-9	Gluten IgE Ab [Units/volume] in Serum	trend	m3	5yr	Lab values and order rate	order_rate	allergy	IRR	0.995785	0.00761767	0.981028	1.01076	0.579216	FALSE	FALSE	1061	0.237159
6125-9	Gluten IgE Ab [Units/volume] in Serum	trend	m4	5yr	Lab values and order rate	order_rate	allergy	IRR	0.996359	0.00800532	0.980848	1.01212	0.648614	FALSE	FALSE	1061	0.188013
6125-9	Gluten IgE Ab [Units/volume] in Serum	trend	unadjusted	5yr	Lab values and order rate	order_rate	allergy	spearman_rho	-0.0466058				0.129235	FALSE	FALSE	1061	0.888621
6125-9	Gluten IgE Ab [Units/volume] in Serum	AHI≥15 vs <15	m1	5yr	Two-part combined																	0.986112	0.352557	FALSE
6125-9	Gluten IgE Ab [Units/volume] in Serum	AHI≥15 vs <15	m3	5yr	Two-part combined																	0.999307	0.966399	FALSE
6125-9	Gluten IgE Ab [Units/volume] in Serum	AHI≥15 vs <15	m4	5yr	Two-part combined																	1.00148	0.930108	FALSE
6125-9	Gluten IgE Ab [Units/volume] in Serum	AHI≥15 vs <15	unadjusted	5yr	Two-part combined		allergy											0.00477693	0.348605	1.52708e-47	TRUE	-0.007716	0.793105	FALSE
6125-9	Gluten IgE Ab [Units/volume] in Serum	AHI≥5 vs <5	m1	5yr	Two-part combined																	0.973905	0.0545101	FALSE
6125-9	Gluten IgE Ab [Units/volume] in Serum	AHI≥5 vs <5	m3	5yr	Two-part combined																	0.982197	0.218003	FALSE
6125-9	Gluten IgE Ab [Units/volume] in Serum	AHI≥5 vs <5	m4	5yr	Two-part combined																	0.981962	0.237557	FALSE
6125-9	Gluten IgE Ab [Units/volume] in Serum	AHI≥5 vs <5	unadjusted	5yr	Two-part combined		allergy											0.00477693	0.372601	3.32427e-62	TRUE	-0.0465942	0.0498555	FALSE
6125-9	Gluten IgE Ab [Units/volume] in Serum	mild_vs_none	m1	5yr	Two-part combined																	0.972513	0.0779398	FALSE
6125-9	Gluten IgE Ab [Units/volume] in Serum	mild_vs_none	m3	5yr	Two-part combined																	0.977985	0.170568	FALSE
6125-9	Gluten IgE Ab [Units/volume] in Serum	mild_vs_none	m4	5yr	Two-part combined																	0.978437	0.194218	FALSE
6125-9	Gluten IgE Ab [Units/volume] in Serum	mild_vs_none	unadjusted	5yr	Two-part combined		allergy											0.00477693	0.529443	2.05861e-19	TRUE	-0.0585856	0.0344053	FALSE
6125-9	Gluten IgE Ab [Units/volume] in Serum	moderate_vs_none	m1	5yr	Two-part combined																	0.966757	0.0665575	FALSE
6125-9	Gluten IgE Ab [Units/volume] in Serum	moderate_vs_none	m3	5yr	Two-part combined																	0.983395	0.396067	FALSE
6125-9	Gluten IgE Ab [Units/volume] in Serum	moderate_vs_none	m4	5yr	Two-part combined																	0.984069	0.440499	FALSE
6125-9	Gluten IgE Ab [Units/volume] in Serum	moderate_vs_none	unadjusted	5yr	Two-part combined		allergy											0.00477693	0.311412	9.61849e-35	TRUE	-0.042503	0.288701	FALSE
6125-9	Gluten IgE Ab [Units/volume] in Serum	omnibus	m1	5yr	Two-part combined		allergy											0.00477693			FALSE	4.69948	0.195172	FALSE
6125-9	Gluten IgE Ab [Units/volume] in Serum	omnibus	m3	5yr	Two-part combined		allergy											0.00477693			FALSE	2.2141	0.529176	FALSE
6125-9	Gluten IgE Ab [Units/volume] in Serum	omnibus	m4	5yr	Two-part combined		allergy											0.00477693			FALSE	2.0351	0.565155	FALSE
6125-9	Gluten IgE Ab [Units/volume] in Serum	omnibus	unadjusted	5yr	Two-part combined		allergy											0.00477693	0.0383627	1.51391e-70	TRUE	0.00179075	0.179815	FALSE
6125-9	Gluten IgE Ab [Units/volume] in Serum	severe_vs_none	m1	5yr	Two-part combined																	0.987963	0.617696	FALSE
6125-9	Gluten IgE Ab [Units/volume] in Serum	severe_vs_none	m3	5yr	Two-part combined																	0.997066	0.910078	FALSE
6125-9	Gluten IgE Ab [Units/volume] in Serum	severe_vs_none	m4	5yr	Two-part combined																	0.998158	0.944871	FALSE
6125-9	Gluten IgE Ab [Units/volume] in Serum	severe_vs_none	unadjusted	5yr	Two-part combined		allergy											0.00477693	0.218555	1.03005e-50	TRUE	-0.0125087	0.781738	FALSE
6125-9	Gluten IgE Ab [Units/volume] in Serum	trend	m1	5yr	Two-part combined																	0.990513	0.170305	FALSE
6125-9	Gluten IgE Ab [Units/volume] in Serum	trend	m3	5yr	Two-part combined																	0.995785	0.579216	FALSE
6125-9	Gluten IgE Ab [Units/volume] in Serum	trend	m4	5yr	Two-part combined																	0.996359	0.648614	FALSE
6125-9	Gluten IgE Ab [Units/volume] in Serum	trend	unadjusted	5yr	Two-part combined		allergy											0.00477693	-0.0363313	1.01086e-65	TRUE	-0.0466058	0.129235	FALSE
6174-7	Milk IgE Ab [Units/volume] in Serum	AHI≥15 vs <15	unadjusted	5yr	Lab order propensity		allergy	OR	0.426712				2.04967e-55	TRUE	TRUE	222109	54.6883	0.00792404
6174-7	Milk IgE Ab [Units/volume] in Serum	AHI≥5 vs <5	unadjusted	5yr	Lab order propensity		allergy	OR	0.449181				4.22543e-65	TRUE	TRUE	222109	64.3741	0.00792404
6174-7	Milk IgE Ab [Units/volume] in Serum	mild_vs_none	unadjusted	5yr	Lab order propensity		allergy	OR	0.606629				2.63169e-19	TRUE	TRUE	127658	18.5798	0.00792404
6174-7	Milk IgE Ab [Units/volume] in Serum	moderate_vs_none	unadjusted	5yr	Lab order propensity		allergy	OR	0.416391				3.57086e-35	TRUE	TRUE	105575	34.4472	0.00792404
6174-7	Milk IgE Ab [Units/volume] in Serum	omnibus	m1	5yr	Lab order propensity		allergy	na						FALSE	FALSE	222109		0.00792404
6174-7	Milk IgE Ab [Units/volume] in Serum	omnibus	m3	5yr	Lab order propensity		allergy	na						FALSE	FALSE	222109		0.00792404
6174-7	Milk IgE Ab [Units/volume] in Serum	omnibus	m4	5yr	Lab order propensity		allergy	na						FALSE	FALSE	222109		0.00792404
6174-7	Milk IgE Ab [Units/volume] in Serum	omnibus	unadjusted	5yr	Lab order propensity		allergy	cramers_v	0.0405447				7.93948e-79	TRUE	TRUE	222109	78.1002	0.00792404
6174-7	Milk IgE Ab [Units/volume] in Serum	severe_vs_none	unadjusted	5yr	Lab order propensity		allergy	OR	0.268108				4.0428e-64	TRUE	TRUE	110112	63.3933	0.00792404
6174-7	Milk IgE Ab [Units/volume] in Serum	trend	unadjusted	5yr	Lab order propensity		allergy	ca_z_r	-0.039363				7.98322e-77	TRUE	TRUE	222109	76.0978	0.00792404
6174-7	Milk IgE Ab [Units/volume] in Serum	AHI≥15 vs <15	m1	5yr	Lab values and order rate	mean	allergy	beta	0.0983304	0.0382415	0.0233268	0.173334	0.0102132	FALSE	TRUE	1760	1.99084
6174-7	Milk IgE Ab [Units/volume] in Serum	AHI≥15 vs <15	m3	5yr	Lab values and order rate	mean	allergy	beta	0.105582	0.0396692	0.027777	0.183386	0.00785006	FALSE	TRUE	1760	2.10513
6174-7	Milk IgE Ab [Units/volume] in Serum	AHI≥15 vs <15	m4	5yr	Lab values and order rate	mean	allergy	beta	0.0791195	0.0412701	-0.00182504	0.160064	0.055388	FALSE	FALSE	1760	1.25658
6174-7	Milk IgE Ab [Units/volume] in Serum	AHI≥15 vs <15	unadjusted	5yr	Lab values and order rate	mean	allergy	rank_biserial	0.0500402				0.0239114	FALSE	TRUE	1760	1.6214
6174-7	Milk IgE Ab [Units/volume] in Serum	AHI≥5 vs <5	m1	5yr	Lab values and order rate	mean	allergy	beta	0.022316	0.0329071	-0.0422252	0.0868573	0.497764	FALSE	FALSE	1760	0.302976
6174-7	Milk IgE Ab [Units/volume] in Serum	AHI≥5 vs <5	m3	5yr	Lab values and order rate	mean	allergy	beta	0.0379329	0.0352643	-0.0312323	0.107098	0.282224	FALSE	FALSE	1760	0.549407
6174-7	Milk IgE Ab [Units/volume] in Serum	AHI≥5 vs <5	m4	5yr	Lab values and order rate	mean	allergy	beta	0.00351164	0.0373742	-0.0697917	0.076815	0.925153	FALSE	FALSE	1760	0.0337866
6174-7	Milk IgE Ab [Units/volume] in Serum	AHI≥5 vs <5	unadjusted	5yr	Lab values and order rate	mean	allergy	rank_biserial	0.00452795				0.811997	FALSE	FALSE	1760	0.0904458
6174-7	Milk IgE Ab [Units/volume] in Serum	mild_vs_none	m1	5yr	Lab values and order rate	mean	allergy	beta	-0.0285351	0.0382525	-0.10356	0.0464902	0.455788	FALSE	FALSE	1760	0.341237
6174-7	Milk IgE Ab [Units/volume] in Serum	mild_vs_none	m3	5yr	Lab values and order rate	mean	allergy	beta	-0.00692322	0.0398299	-0.0850431	0.0711967	0.862028	FALSE	FALSE	1760	0.0644788
6174-7	Milk IgE Ab [Units/volume] in Serum	mild_vs_none	m4	5yr	Lab values and order rate	mean	allergy	beta	-0.0292808	0.0410354	-0.109765	0.0512034	0.475602	FALSE	FALSE	1760	0.322757
6174-7	Milk IgE Ab [Units/volume] in Serum	mild_vs_none	unadjusted	5yr	Lab values and order rate	mean	allergy	rank_biserial	-0.0242498				0.263192	FALSE	FALSE	1336	0.579728
6174-7	Milk IgE Ab [Units/volume] in Serum	moderate_vs_none	m1	5yr	Lab values and order rate	mean	allergy	beta	0.0368019	0.0498527	-0.0609749	0.134579	0.460484	FALSE	FALSE	1760	0.336786
6174-7	Milk IgE Ab [Units/volume] in Serum	moderate_vs_none	m3	5yr	Lab values and order rate	mean	allergy	beta	0.0588989	0.0516662	-0.0424359	0.160234	0.254449	FALSE	FALSE	1760	0.5944
6174-7	Milk IgE Ab [Units/volume] in Serum	moderate_vs_none	m4	5yr	Lab values and order rate	mean	allergy	beta	0.0295209	0.0532716	-0.0749627	0.134004	0.579543	FALSE	FALSE	1760	0.236915
6174-7	Milk IgE Ab [Units/volume] in Serum	moderate_vs_none	unadjusted	5yr	Lab values and order rate	mean	allergy	rank_biserial	0.00635662				0.825896	FALSE	FALSE	1046	0.0830748
6174-7	Milk IgE Ab [Units/volume] in Serum	omnibus	m1	5yr	Lab values and order rate	mean	allergy	wald_F	3.45195				0.0159715	FALSE	TRUE	1760	1.79665
6174-7	Milk IgE Ab [Units/volume] in Serum	omnibus	m3	5yr	Lab values and order rate	mean	allergy	wald_F	3.20905				0.022258	FALSE	TRUE	1760	1.65251
6174-7	Milk IgE Ab [Units/volume] in Serum	omnibus	m4	5yr	Lab values and order rate	mean	allergy	wald_F	1.97286				0.116063	FALSE	FALSE	1760	0.935306
6174-7	Milk IgE Ab [Units/volume] in Serum	omnibus	unadjusted	5yr	Lab values and order rate	mean	allergy	epsilon2	0.00434306				0.0139275	FALSE	TRUE	1760	1.85613
6174-7	Milk IgE Ab [Units/volume] in Serum	severe_vs_none	m1	5yr	Lab values and order rate	mean	allergy	beta	0.157347	0.0571046	0.0453467	0.269347	0.00592233	FALSE	TRUE	1760	2.22751
6174-7	Milk IgE Ab [Units/volume] in Serum	severe_vs_none	m3	5yr	Lab values and order rate	mean	allergy	beta	0.166283	0.0598084	0.0489787	0.283588	0.00549031	FALSE	TRUE	1760	2.2604
6174-7	Milk IgE Ab [Units/volume] in Serum	severe_vs_none	m4	5yr	Lab values and order rate	mean	allergy	beta	0.117407	0.0636555	-0.00744286	0.242257	0.065294	FALSE	FALSE	1760	1.18513
6174-7	Milk IgE Ab [Units/volume] in Serum	severe_vs_none	unadjusted	5yr	Lab values and order rate	mean	allergy	rank_biserial	0.0899194				0.00846691	FALSE	TRUE	974	2.07228
6174-7	Milk IgE Ab [Units/volume] in Serum	trend	m1	5yr	Lab values and order rate	mean	allergy	beta	0.0387377	0.0165106	0.00635522	0.0711202	0.0190749	FALSE	TRUE	1760	1.71954
6174-7	Milk IgE Ab [Units/volume] in Serum	trend	m3	5yr	Lab values and order rate	mean	allergy	beta	0.0461507	0.0176497	0.0115338	0.0807676	0.0090049	FALSE	TRUE	1760	2.04552
6174-7	Milk IgE Ab [Units/volume] in Serum	trend	m4	5yr	Lab values and order rate	mean	allergy	beta	0.0310865	0.0190106	-0.0061997	0.0683726	0.102185	FALSE	FALSE	1760	0.990611
6174-7	Milk IgE Ab [Units/volume] in Serum	trend	unadjusted	5yr	Lab values and order rate	mean	allergy	spearman_rho	0.0326676				0.170726	FALSE	FALSE	1760	0.767701
6174-7	Milk IgE Ab [Units/volume] in Serum	AHI≥15 vs <15	m1	5yr	Lab values and order rate	median	allergy	beta	0.0983749	0.0382414	0.0233716	0.173378	0.0101789	FALSE	TRUE	1760	1.9923
6174-7	Milk IgE Ab [Units/volume] in Serum	AHI≥15 vs <15	m3	5yr	Lab values and order rate	median	allergy	beta	0.105587	0.03967	0.0277804	0.183393	0.00784842	FALSE	TRUE	1760	2.10522
6174-7	Milk IgE Ab [Units/volume] in Serum	AHI≥15 vs <15	m4	5yr	Lab values and order rate	median	allergy	beta	0.0790921	0.0412708	-0.00185374	0.160038	0.0554763	FALSE	FALSE	1760	1.25589
6174-7	Milk IgE Ab [Units/volume] in Serum	AHI≥15 vs <15	unadjusted	5yr	Lab values and order rate	median	allergy	rank_biserial	0.050072				0.0238222	FALSE	TRUE	1760	1.62302
6174-7	Milk IgE Ab [Units/volume] in Serum	AHI≥5 vs <5	m1	5yr	Lab values and order rate	median	allergy	beta	0.0223775	0.0329071	-0.0421636	0.0869187	0.49658	FALSE	FALSE	1760	0.304011
6174-7	Milk IgE Ab [Units/volume] in Serum	AHI≥5 vs <5	m3	5yr	Lab values and order rate	median	allergy	beta	0.0379096	0.0352651	-0.0312571	0.107076	0.28253	FALSE	FALSE	1760	0.548936
6174-7	Milk IgE Ab [Units/volume] in Serum	AHI≥5 vs <5	m4	5yr	Lab values and order rate	median	allergy	beta	0.0034491	0.0373748	-0.0698554	0.0767536	0.926483	FALSE	FALSE	1760	0.0331626
6174-7	Milk IgE Ab [Units/volume] in Serum	AHI≥5 vs <5	unadjusted	5yr	Lab values and order rate	median	allergy	rank_biserial	0.00458266				0.809768	FALSE	FALSE	1760	0.0916397
6174-7	Milk IgE Ab [Units/volume] in Serum	mild_vs_none	m1	5yr	Lab values and order rate	median	allergy	beta	-0.0284783	0.0382524	-0.103503	0.0465469	0.456684	FALSE	FALSE	1760	0.340384
6174-7	Milk IgE Ab [Units/volume] in Serum	mild_vs_none	m3	5yr	Lab values and order rate	median	allergy	beta	-0.0069555	0.0398307	-0.085077	0.071166	0.861394	FALSE	FALSE	1760	0.0647983
6174-7	Milk IgE Ab [Units/volume] in Serum	mild_vs_none	m4	5yr	Lab values and order rate	median	allergy	beta	-0.0293437	0.0410361	-0.109829	0.0511419	0.474662	FALSE	FALSE	1760	0.323616
6174-7	Milk IgE Ab [Units/volume] in Serum	mild_vs_none	unadjusted	5yr	Lab values and order rate	median	allergy	rank_biserial	-0.0241938				0.264294	FALSE	FALSE	1336	0.577913
6174-7	Milk IgE Ab [Units/volume] in Serum	moderate_vs_none	m1	5yr	Lab values and order rate	median	allergy	beta	0.0368525	0.0498525	-0.060924	0.134629	0.459865	FALSE	FALSE	1760	0.337369
6174-7	Milk IgE Ab [Units/volume] in Serum	moderate_vs_none	m3	5yr	Lab values and order rate	median	allergy	beta	0.0588742	0.0516672	-0.0424626	0.160211	0.254657	FALSE	FALSE	1760	0.594044
6174-7	Milk IgE Ab [Units/volume] in Serum	moderate_vs_none	m4	5yr	Lab values and order rate	median	allergy	beta	0.029456	0.0532725	-0.0750293	0.133941	0.580383	FALSE	FALSE	1760	0.236285
6174-7	Milk IgE Ab [Units/volume] in Serum	moderate_vs_none	unadjusted	5yr	Lab values and order rate	median	allergy	rank_biserial	0.00640209				0.824669	FALSE	FALSE	1046	0.0837203
6174-7	Milk IgE Ab [Units/volume] in Serum	omnibus	m1	5yr	Lab values and order rate	median	allergy	wald_F	3.45394				0.0159281	FALSE	TRUE	1760	1.79784
6174-7	Milk IgE Ab [Units/volume] in Serum	omnibus	m3	5yr	Lab values and order rate	median	allergy	wald_F	3.20981				0.0222352	FALSE	TRUE	1760	1.65296
6174-7	Milk IgE Ab [Units/volume] in Serum	omnibus	m4	5yr	Lab values and order rate	median	allergy	wald_F	1.97285				0.116064	FALSE	FALSE	1760	0.935301
6174-7	Milk IgE Ab [Units/volume] in Serum	omnibus	unadjusted	5yr	Lab values and order rate	median	allergy	epsilon2	0.00434422				0.0139144	FALSE	TRUE	1760	1.85654
6174-7	Milk IgE Ab [Units/volume] in Serum	severe_vs_none	m1	5yr	Lab values and order rate	median	allergy	beta	0.157438	0.0571045	0.045438	0.269438	0.00589354	FALSE	TRUE	1760	2.22962
6174-7	Milk IgE Ab [Units/volume] in Serum	severe_vs_none	m3	5yr	Lab values and order rate	median	allergy	beta	0.166294	0.0598096	0.0489874	0.283601	0.00548815	FALSE	TRUE	1760	2.26057
6174-7	Milk IgE Ab [Units/volume] in Serum	severe_vs_none	m4	5yr	Lab values and order rate	median	allergy	beta	0.117351	0.0636565	-0.00750079	0.242203	0.0654264	FALSE	FALSE	1760	1.18425
6174-7	Milk IgE Ab [Units/volume] in Serum	severe_vs_none	unadjusted	5yr	Lab values and order rate	median	allergy	rank_biserial	0.0899835				0.00842019	FALSE	TRUE	974	2.07468
6174-7	Milk IgE Ab [Units/volume] in Serum	trend	m1	5yr	Lab values and order rate	median	allergy	beta	0.0387674	0.0165106	0.006385	0.0711498	0.018983	FALSE	TRUE	1760	1.72164
6174-7	Milk IgE Ab [Units/volume] in Serum	trend	m3	5yr	Lab values and order rate	median	allergy	beta	0.0461487	0.01765	0.0115311	0.0807663	0.00900935	FALSE	TRUE	1760	2.04531
6174-7	Milk IgE Ab [Units/volume] in Serum	trend	m4	5yr	Lab values and order rate	median	allergy	beta	0.0310633	0.0190109	-0.00622354	0.0683501	0.102447	FALSE	FALSE	1760	0.9895
6174-7	Milk IgE Ab [Units/volume] in Serum	trend	unadjusted	5yr	Lab values and order rate	median	allergy	spearman_rho	0.032731				0.169897	FALSE	FALSE	1760	0.769813
6174-7	Milk IgE Ab [Units/volume] in Serum	AHI≥15 vs <15	m1	5yr	Lab values and order rate	order_rate	allergy	IRR	0.985337	0.0107947	0.964709	1.00641	0.171172	FALSE	FALSE	1760	0.766567
6174-7	Milk IgE Ab [Units/volume] in Serum	AHI≥15 vs <15	m3	5yr	Lab values and order rate	order_rate	allergy	IRR	0.99019	0.0110603	0.968956	1.01189	0.372749	FALSE	FALSE	1760	0.428583
6174-7	Milk IgE Ab [Units/volume] in Serum	AHI≥15 vs <15	m4	5yr	Lab values and order rate	order_rate	allergy	IRR	0.992469	0.0119515	0.969491	1.01599	0.52706	FALSE	FALSE	1760	0.27814
6174-7	Milk IgE Ab [Units/volume] in Serum	AHI≥15 vs <15	unadjusted	5yr	Lab values and order rate	order_rate	allergy	rank_biserial	-0.0055308				0.795604	FALSE	FALSE	1760	0.0993028
6174-7	Milk IgE Ab [Units/volume] in Serum	AHI≥5 vs <5	m1	5yr	Lab values and order rate	order_rate	allergy	IRR	0.9785	0.0107144	0.958166	0.999266	0.0425105	FALSE	FALSE	1760	1.3715
6174-7	Milk IgE Ab [Units/volume] in Serum	AHI≥5 vs <5	m3	5yr	Lab values and order rate	order_rate	allergy	IRR	0.98823	0.0112114	0.966751	1.01019	0.290938	FALSE	FALSE	1760	0.536199
6174-7	Milk IgE Ab [Units/volume] in Serum	AHI≥5 vs <5	m4	5yr	Lab values and order rate	order_rate	allergy	IRR	0.990155	0.0118699	0.967385	1.01346	0.40454	FALSE	FALSE	1760	0.393038
6174-7	Milk IgE Ab [Units/volume] in Serum	AHI≥5 vs <5	unadjusted	5yr	Lab values and order rate	order_rate	allergy	rank_biserial	-0.0252528				0.16844	FALSE	FALSE	1760	0.773556
6174-7	Milk IgE Ab [Units/volume] in Serum	mild_vs_none	m1	5yr	Lab values and order rate	order_rate	allergy	IRR	0.979551	0.0121191	0.956558	1.0031	0.0882329	FALSE	FALSE	1760	1.05437
6174-7	Milk IgE Ab [Units/volume] in Serum	mild_vs_none	m3	5yr	Lab values and order rate	order_rate	allergy	IRR	0.990131	0.0125444	0.966084	1.01478	0.429144	FALSE	FALSE	1760	0.367397
6174-7	Milk IgE Ab [Units/volume] in Serum	mild_vs_none	m4	5yr	Lab values and order rate	order_rate	allergy	IRR	0.991507	0.0127636	0.967011	1.01662	0.503954	FALSE	FALSE	1760	0.297609
6174-7	Milk IgE Ab [Units/volume] in Serum	mild_vs_none	unadjusted	5yr	Lab values and order rate	order_rate	allergy	rank_biserial	-0.030923				0.148096	FALSE	FALSE	1336	0.829456
6174-7	Milk IgE Ab [Units/volume] in Serum	moderate_vs_none	m1	5yr	Lab values and order rate	order_rate	allergy	IRR	0.973688	0.0142329	0.946901	1.00123	0.061007	FALSE	FALSE	1760	1.21462
6174-7	Milk IgE Ab [Units/volume] in Serum	moderate_vs_none	m3	5yr	Lab values and order rate	order_rate	allergy	IRR	0.986179	0.0149143	0.957769	1.01543	0.350753	FALSE	FALSE	1760	0.454998
6174-7	Milk IgE Ab [Units/volume] in Serum	moderate_vs_none	m4	5yr	Lab values and order rate	order_rate	allergy	IRR	0.987997	0.0156815	0.958092	1.01883	0.44125	FALSE	FALSE	1760	0.355315
6174-7	Milk IgE Ab [Units/volume] in Serum	moderate_vs_none	unadjusted	5yr	Lab values and order rate	order_rate	allergy	rank_biserial	-0.0240217				0.396919	FALSE	FALSE	1046	0.401298
6174-7	Milk IgE Ab [Units/volume] in Serum	omnibus	m1	5yr	Lab values and order rate	order_rate	allergy	wald_chi2	4.4803				0.214054	FALSE	FALSE	1760	0.669476
6174-7	Milk IgE Ab [Units/volume] in Serum	omnibus	m3	5yr	Lab values and order rate	order_rate	allergy	wald_chi2	1.2975				0.729728	FALSE	FALSE	1760	0.136839
6174-7	Milk IgE Ab [Units/volume] in Serum	omnibus	m4	5yr	Lab values and order rate	order_rate	allergy	wald_chi2	0.77164				0.856238	FALSE	FALSE	1760	0.0674057
6174-7	Milk IgE Ab [Units/volume] in Serum	omnibus	unadjusted	5yr	Lab values and order rate	order_rate	allergy	epsilon2	-0.000391205				0.510026	FALSE	FALSE	1760	0.292407
6174-7	Milk IgE Ab [Units/volume] in Serum	severe_vs_none	m1	5yr	Lab values and order rate	order_rate	allergy	IRR	0.982126	0.0167526	0.950402	1.01491	0.281649	FALSE	FALSE	1760	0.550292
6174-7	Milk IgE Ab [Units/volume] in Serum	severe_vs_none	m3	5yr	Lab values and order rate	order_rate	allergy	IRR	0.984671	0.0174314	0.951598	1.01889	0.375495	FALSE	FALSE	1760	0.425396
6174-7	Milk IgE Ab [Units/volume] in Serum	severe_vs_none	m4	5yr	Lab values and order rate	order_rate	allergy	IRR	0.987731	0.0192249	0.951206	1.02566	0.520801	FALSE	FALSE	1760	0.283328
6174-7	Milk IgE Ab [Units/volume] in Serum	severe_vs_none	unadjusted	5yr	Lab values and order rate	order_rate	allergy	rank_biserial	-0.00965482				0.768029	FALSE	FALSE	974	0.114622
6174-7	Milk IgE Ab [Units/volume] in Serum	trend	m1	5yr	Lab values and order rate	order_rate	allergy	IRR	0.991143	0.00509671	0.981291	1.00109	0.08089	FALSE	FALSE	1760	1.09211
6174-7	Milk IgE Ab [Units/volume] in Serum	trend	m3	5yr	Lab values and order rate	order_rate	allergy	IRR	0.994212	0.00527351	0.983989	1.00454	0.271032	FALSE	FALSE	1760	0.56698
6174-7	Milk IgE Ab [Units/volume] in Serum	trend	m4	5yr	Lab values and order rate	order_rate	allergy	IRR	0.995252	0.00586701	0.983873	1.00676	0.417224	FALSE	FALSE	1760	0.37963
6174-7	Milk IgE Ab [Units/volume] in Serum	trend	unadjusted	5yr	Lab values and order rate	order_rate	allergy	spearman_rho	-0.024684				0.300681	FALSE	FALSE	1760	0.521894
6174-7	Milk IgE Ab [Units/volume] in Serum	AHI≥15 vs <15	m1	5yr	Two-part combined																	0.985337	0.171172	FALSE
6174-7	Milk IgE Ab [Units/volume] in Serum	AHI≥15 vs <15	m3	5yr	Two-part combined																	0.99019	0.372749	FALSE
6174-7	Milk IgE Ab [Units/volume] in Serum	AHI≥15 vs <15	m4	5yr	Two-part combined																	0.992469	0.52706	FALSE
6174-7	Milk IgE Ab [Units/volume] in Serum	AHI≥15 vs <15	unadjusted	5yr	Two-part combined		allergy											0.00792404	0.426712	2.04967e-55	TRUE	-0.0055308	0.795604	FALSE
6174-7	Milk IgE Ab [Units/volume] in Serum	AHI≥5 vs <5	m1	5yr	Two-part combined																	0.9785	0.0425105	FALSE
6174-7	Milk IgE Ab [Units/volume] in Serum	AHI≥5 vs <5	m3	5yr	Two-part combined																	0.98823	0.290938	FALSE
6174-7	Milk IgE Ab [Units/volume] in Serum	AHI≥5 vs <5	m4	5yr	Two-part combined																	0.990155	0.40454	FALSE
6174-7	Milk IgE Ab [Units/volume] in Serum	AHI≥5 vs <5	unadjusted	5yr	Two-part combined		allergy											0.00792404	0.449181	4.22543e-65	TRUE	-0.0252528	0.16844	FALSE
6174-7	Milk IgE Ab [Units/volume] in Serum	mild_vs_none	m1	5yr	Two-part combined																	0.979551	0.0882329	FALSE
6174-7	Milk IgE Ab [Units/volume] in Serum	mild_vs_none	m3	5yr	Two-part combined																	0.990131	0.429144	FALSE
6174-7	Milk IgE Ab [Units/volume] in Serum	mild_vs_none	m4	5yr	Two-part combined																	0.991507	0.503954	FALSE
6174-7	Milk IgE Ab [Units/volume] in Serum	mild_vs_none	unadjusted	5yr	Two-part combined		allergy											0.00792404	0.606629	2.63169e-19	TRUE	-0.030923	0.148096	FALSE
6174-7	Milk IgE Ab [Units/volume] in Serum	moderate_vs_none	m1	5yr	Two-part combined																	0.973688	0.061007	FALSE
6174-7	Milk IgE Ab [Units/volume] in Serum	moderate_vs_none	m3	5yr	Two-part combined																	0.986179	0.350753	FALSE
6174-7	Milk IgE Ab [Units/volume] in Serum	moderate_vs_none	m4	5yr	Two-part combined																	0.987997	0.44125	FALSE
6174-7	Milk IgE Ab [Units/volume] in Serum	moderate_vs_none	unadjusted	5yr	Two-part combined		allergy											0.00792404	0.416391	3.57086e-35	TRUE	-0.0240217	0.396919	FALSE
6174-7	Milk IgE Ab [Units/volume] in Serum	omnibus	m1	5yr	Two-part combined		allergy											0.00792404			FALSE	4.4803	0.214054	FALSE
6174-7	Milk IgE Ab [Units/volume] in Serum	omnibus	m3	5yr	Two-part combined		allergy											0.00792404			FALSE	1.2975	0.729728	FALSE
6174-7	Milk IgE Ab [Units/volume] in Serum	omnibus	m4	5yr	Two-part combined		allergy											0.00792404			FALSE	0.77164	0.856238	FALSE
6174-7	Milk IgE Ab [Units/volume] in Serum	omnibus	unadjusted	5yr	Two-part combined		allergy											0.00792404	0.0405447	7.93948e-79	TRUE	-0.000391205	0.510026	FALSE
6174-7	Milk IgE Ab [Units/volume] in Serum	severe_vs_none	m1	5yr	Two-part combined																	0.982126	0.281649	FALSE
6174-7	Milk IgE Ab [Units/volume] in Serum	severe_vs_none	m3	5yr	Two-part combined																	0.984671	0.375495	FALSE
6174-7	Milk IgE Ab [Units/volume] in Serum	severe_vs_none	m4	5yr	Two-part combined																	0.987731	0.520801	FALSE
6174-7	Milk IgE Ab [Units/volume] in Serum	severe_vs_none	unadjusted	5yr	Two-part combined		allergy											0.00792404	0.268108	4.0428e-64	TRUE	-0.00965482	0.768029	FALSE
6174-7	Milk IgE Ab [Units/volume] in Serum	trend	m1	5yr	Two-part combined																	0.991143	0.08089	FALSE
6174-7	Milk IgE Ab [Units/volume] in Serum	trend	m3	5yr	Two-part combined																	0.994212	0.271032	FALSE
6174-7	Milk IgE Ab [Units/volume] in Serum	trend	m4	5yr	Two-part combined																	0.995252	0.417224	FALSE
6174-7	Milk IgE Ab [Units/volume] in Serum	trend	unadjusted	5yr	Two-part combined		allergy											0.00792404	-0.039363	7.98322e-77	TRUE	-0.024684	0.300681	FALSE
62292-8	25-Hydroxyvitamin D3+25-Hydroxyvitamin D2 [Mass/volume] in Serum or Plasma	AHI≥15 vs <15	m1	1yr	Lab order propensity		nutrition/vitamins	OR	0.702868	0.0105994	0.688417	0.717623	1.25211e-242	TRUE	TRUE	222109	241.902	0.21982
62292-8	25-Hydroxyvitamin D3+25-Hydroxyvitamin D2 [Mass/volume] in Serum or Plasma	AHI≥15 vs <15	m3	1yr	Lab order propensity		nutrition/vitamins	OR	0.790828	0.0111052	0.773801	0.808229	4.03809e-99	TRUE	TRUE	222109	98.3938	0.21982
62292-8	25-Hydroxyvitamin D3+25-Hydroxyvitamin D2 [Mass/volume] in Serum or Plasma	AHI≥15 vs <15	m4	1yr	Lab order propensity		nutrition/vitamins	OR	0.790952	0.0116501	0.773096	0.80922	4.02494e-90	TRUE	TRUE	222109	89.3952	0.21982
62292-8	25-Hydroxyvitamin D3+25-Hydroxyvitamin D2 [Mass/volume] in Serum or Plasma	AHI≥15 vs <15	unadjusted	1yr	Lab order propensity		nutrition/vitamins	OR	0.702876				7.72691e-244	TRUE	TRUE	222109	243.112	0.21982
62292-8	25-Hydroxyvitamin D3+25-Hydroxyvitamin D2 [Mass/volume] in Serum or Plasma	AHI≥5 vs <5	m1	1yr	Lab order propensity		nutrition/vitamins	OR	0.730803	0.0111228	0.715044	0.74691	6.6668e-175	TRUE	TRUE	222109	174.176	0.21982
62292-8	25-Hydroxyvitamin D3+25-Hydroxyvitamin D2 [Mass/volume] in Serum or Plasma	AHI≥5 vs <5	m3	1yr	Lab order propensity		nutrition/vitamins	OR	0.78803	0.0117621	0.770071	0.806408	3.34071e-91	TRUE	TRUE	222109	90.4762	0.21982
62292-8	25-Hydroxyvitamin D3+25-Hydroxyvitamin D2 [Mass/volume] in Serum or Plasma	AHI≥5 vs <5	m4	1yr	Lab order propensity		nutrition/vitamins	OR	0.789202	0.0123629	0.770309	0.808559	9.93738e-82	TRUE	TRUE	222109	81.0027	0.21982
62292-8	25-Hydroxyvitamin D3+25-Hydroxyvitamin D2 [Mass/volume] in Serum or Plasma	AHI≥5 vs <5	unadjusted	1yr	Lab order propensity		nutrition/vitamins	OR	0.730796				1.25865e-175	TRUE	TRUE	222109	174.9	0.21982
62292-8	25-Hydroxyvitamin D3+25-Hydroxyvitamin D2 [Mass/volume] in Serum or Plasma	mild_vs_none	m1	1yr	Lab order propensity		nutrition/vitamins	OR	0.854239	0.0130228	0.832711	0.876323	1.0872e-33	TRUE	TRUE	222109	32.9637	0.21982
62292-8	25-Hydroxyvitamin D3+25-Hydroxyvitamin D2 [Mass/volume] in Serum or Plasma	mild_vs_none	m3	1yr	Lab order propensity		nutrition/vitamins	OR	0.860502	0.0134932	0.838044	0.883563	8.52539e-29	TRUE	TRUE	222109	28.0693	0.21982
62292-8	25-Hydroxyvitamin D3+25-Hydroxyvitamin D2 [Mass/volume] in Serum or Plasma	mild_vs_none	m4	1yr	Lab order propensity		nutrition/vitamins	OR	0.853233	0.0137373	0.830567	0.876518	7.03559e-31	TRUE	TRUE	222109	30.1527	0.21982
62292-8	25-Hydroxyvitamin D3+25-Hydroxyvitamin D2 [Mass/volume] in Serum or Plasma	mild_vs_none	unadjusted	1yr	Lab order propensity		nutrition/vitamins	OR	0.85424				1.09986e-33	TRUE	TRUE	127658	32.9587	0.21982
62292-8	25-Hydroxyvitamin D3+25-Hydroxyvitamin D2 [Mass/volume] in Serum or Plasma	moderate_vs_none	m1	1yr	Lab order propensity		nutrition/vitamins	OR	0.755296	0.0148234	0.733668	0.777561	6.14418e-80	TRUE	TRUE	222109	79.2115	0.21982
62292-8	25-Hydroxyvitamin D3+25-Hydroxyvitamin D2 [Mass/volume] in Serum or Plasma	moderate_vs_none	m3	1yr	Lab order propensity		nutrition/vitamins	OR	0.790755	0.015515	0.767071	0.81517	1.00205e-51	TRUE	TRUE	222109	50.9991	0.21982
62292-8	25-Hydroxyvitamin D3+25-Hydroxyvitamin D2 [Mass/volume] in Serum or Plasma	moderate_vs_none	m4	1yr	Lab order propensity		nutrition/vitamins	OR	0.780433	0.0160208	0.756309	0.805328	5.19508e-54	TRUE	TRUE	222109	53.2844	0.21982
62292-8	25-Hydroxyvitamin D3+25-Hydroxyvitamin D2 [Mass/volume] in Serum or Plasma	moderate_vs_none	unadjusted	1yr	Lab order propensity		nutrition/vitamins	OR	0.75531				4.00558e-80	TRUE	TRUE	105575	79.3973	0.21982
62292-8	25-Hydroxyvitamin D3+25-Hydroxyvitamin D2 [Mass/volume] in Serum or Plasma	omnibus	m1	1yr	Lab order propensity		nutrition/vitamins	wald_chi2	1546.98				0	TRUE	TRUE	222109		0.21982
62292-8	25-Hydroxyvitamin D3+25-Hydroxyvitamin D2 [Mass/volume] in Serum or Plasma	omnibus	m3	1yr	Lab order propensity		nutrition/vitamins	wald_chi2	663.713				1.54955e-143	TRUE	TRUE	222109	142.81	0.21982
62292-8	25-Hydroxyvitamin D3+25-Hydroxyvitamin D2 [Mass/volume] in Serum or Plasma	omnibus	m4	1yr	Lab order propensity		nutrition/vitamins	wald_chi2	633.663				5.07439e-137	TRUE	TRUE	222109	136.295	0.21982
62292-8	25-Hydroxyvitamin D3+25-Hydroxyvitamin D2 [Mass/volume] in Serum or Plasma	omnibus	unadjusted	1yr	Lab order propensity		nutrition/vitamins	cramers_v	0.0839482				0	TRUE	TRUE	222109		0.21982
62292-8	25-Hydroxyvitamin D3+25-Hydroxyvitamin D2 [Mass/volume] in Serum or Plasma	severe_vs_none	m1	1yr	Lab order propensity		nutrition/vitamins	OR	0.556084	0.0152726	0.539685	0.572982	0	TRUE	TRUE	222109		0.21982
62292-8	25-Hydroxyvitamin D3+25-Hydroxyvitamin D2 [Mass/volume] in Serum or Plasma	severe_vs_none	m3	1yr	Lab order propensity		nutrition/vitamins	OR	0.667711	0.0160776	0.646999	0.689087	2.86497e-139	TRUE	TRUE	222109	138.543	0.21982
62292-8	25-Hydroxyvitamin D3+25-Hydroxyvitamin D2 [Mass/volume] in Serum or Plasma	severe_vs_none	m4	1yr	Lab order propensity		nutrition/vitamins	OR	0.654473	0.0171954	0.632784	0.676907	3.39139e-134	TRUE	TRUE	222109	133.47	0.21982
62292-8	25-Hydroxyvitamin D3+25-Hydroxyvitamin D2 [Mass/volume] in Serum or Plasma	severe_vs_none	unadjusted	1yr	Lab order propensity		nutrition/vitamins	OR	0.556101				0	TRUE	TRUE	110112		0.21982
62292-8	25-Hydroxyvitamin D3+25-Hydroxyvitamin D2 [Mass/volume] in Serum or Plasma	trend	m1	1yr	Lab order propensity		nutrition/vitamins	OR	0.831585	0.00473128	0.82391	0.839333	0	TRUE	TRUE	222109		0.21982
62292-8	25-Hydroxyvitamin D3+25-Hydroxyvitamin D2 [Mass/volume] in Serum or Plasma	trend	m3	1yr	Lab order propensity		nutrition/vitamins	OR	0.878805	0.00504849	0.870152	0.887543	1.95192e-144	TRUE	TRUE	222109	143.71	0.21982
62292-8	25-Hydroxyvitamin D3+25-Hydroxyvitamin D2 [Mass/volume] in Serum or Plasma	trend	m4	1yr	Lab order propensity		nutrition/vitamins	OR	0.873311	0.00542371	0.864077	0.882644	1.10896e-137	TRUE	TRUE	222109	136.955	0.21982
62292-8	25-Hydroxyvitamin D3+25-Hydroxyvitamin D2 [Mass/volume] in Serum or Plasma	trend	unadjusted	1yr	Lab order propensity		nutrition/vitamins	ca_z_r	-0.083				0	TRUE	TRUE	222109		0.21982
62292-8	25-Hydroxyvitamin D3+25-Hydroxyvitamin D2 [Mass/volume] in Serum or Plasma	AHI≥15 vs <15	m1	5yr	Lab order propensity		nutrition/vitamins	OR	0.707271	0.00891821	0.695016	0.719742	0	TRUE	TRUE	222109		0.38419
62292-8	25-Hydroxyvitamin D3+25-Hydroxyvitamin D2 [Mass/volume] in Serum or Plasma	AHI≥15 vs <15	m3	5yr	Lab order propensity		nutrition/vitamins	OR	0.766107	0.00965414	0.751747	0.780741	1.18166e-167	TRUE	TRUE	222109	166.928	0.38419
62292-8	25-Hydroxyvitamin D3+25-Hydroxyvitamin D2 [Mass/volume] in Serum or Plasma	AHI≥15 vs <15	m4	5yr	Lab order propensity		nutrition/vitamins	OR	0.788578	0.0101438	0.773054	0.804413	2.95805e-121	TRUE	TRUE	222109	120.529	0.38419
62292-8	25-Hydroxyvitamin D3+25-Hydroxyvitamin D2 [Mass/volume] in Serum or Plasma	AHI≥15 vs <15	unadjusted	5yr	Lab order propensity		nutrition/vitamins	OR	0.707274				0	TRUE	TRUE	222109		0.38419
62292-8	25-Hydroxyvitamin D3+25-Hydroxyvitamin D2 [Mass/volume] in Serum or Plasma	AHI≥5 vs <5	m1	5yr	Lab order propensity		nutrition/vitamins	OR	0.765048	0.00969228	0.750652	0.77972	4.60094e-168	TRUE	TRUE	222109	167.337	0.38419
62292-8	25-Hydroxyvitamin D3+25-Hydroxyvitamin D2 [Mass/volume] in Serum or Plasma	AHI≥5 vs <5	m3	5yr	Lab order propensity		nutrition/vitamins	OR	0.767174	0.0105826	0.751426	0.783253	1.98009e-138	TRUE	TRUE	222109	137.703	0.38419
62292-8	25-Hydroxyvitamin D3+25-Hydroxyvitamin D2 [Mass/volume] in Serum or Plasma	AHI≥5 vs <5	m4	5yr	Lab order propensity		nutrition/vitamins	OR	0.794231	0.0111073	0.777127	0.811711	1.46672e-95	TRUE	TRUE	222109	94.8337	0.38419
62292-8	25-Hydroxyvitamin D3+25-Hydroxyvitamin D2 [Mass/volume] in Serum or Plasma	AHI≥5 vs <5	unadjusted	5yr	Lab order propensity		nutrition/vitamins	OR	0.765047				2.00747e-168	TRUE	TRUE	222109	167.697	0.38419
62292-8	25-Hydroxyvitamin D3+25-Hydroxyvitamin D2 [Mass/volume] in Serum or Plasma	mild_vs_none	m1	5yr	Lab order propensity		nutrition/vitamins	OR	0.909866	0.0113597	0.889832	0.93035	9.15571e-17	TRUE	TRUE	222109	16.0383	0.38419
62292-8	25-Hydroxyvitamin D3+25-Hydroxyvitamin D2 [Mass/volume] in Serum or Plasma	mild_vs_none	m3	5yr	Lab order propensity		nutrition/vitamins	OR	0.852995	0.0121425	0.832934	0.873539	3.53492e-39	TRUE	TRUE	222109	38.4516	0.38419
62292-8	25-Hydroxyvitamin D3+25-Hydroxyvitamin D2 [Mass/volume] in Serum or Plasma	mild_vs_none	m4	5yr	Lab order propensity		nutrition/vitamins	OR	0.863801	0.0123551	0.843135	0.884974	2.14145e-32	TRUE	TRUE	222109	31.6693	0.38419
62292-8	25-Hydroxyvitamin D3+25-Hydroxyvitamin D2 [Mass/volume] in Serum or Plasma	mild_vs_none	unadjusted	5yr	Lab order propensity		nutrition/vitamins	OR	0.909867				9.53716e-17	TRUE	TRUE	127658	16.0206	0.38419
62292-8	25-Hydroxyvitamin D3+25-Hydroxyvitamin D2 [Mass/volume] in Serum or Plasma	moderate_vs_none	m1	5yr	Lab order propensity		nutrition/vitamins	OR	0.805115	0.0127209	0.78529	0.825441	4.11207e-65	TRUE	TRUE	222109	64.3859	0.38419
62292-8	25-Hydroxyvitamin D3+25-Hydroxyvitamin D2 [Mass/volume] in Serum or Plasma	moderate_vs_none	m3	5yr	Lab order propensity		nutrition/vitamins	OR	0.766663	0.013752	0.746275	0.787608	3.54416e-83	TRUE	TRUE	222109	82.4505	0.38419
62292-8	25-Hydroxyvitamin D3+25-Hydroxyvitamin D2 [Mass/volume] in Serum or Plasma	moderate_vs_none	m4	5yr	Lab order propensity		nutrition/vitamins	OR	0.781748	0.0141992	0.760292	0.80381	2.32099e-67	TRUE	TRUE	222109	66.6343	0.38419
62292-8	25-Hydroxyvitamin D3+25-Hydroxyvitamin D2 [Mass/volume] in Serum or Plasma	moderate_vs_none	unadjusted	5yr	Lab order propensity		nutrition/vitamins	OR	0.805121				3.8713e-65	TRUE	TRUE	105575	64.4121	0.38419
62292-8	25-Hydroxyvitamin D3+25-Hydroxyvitamin D2 [Mass/volume] in Serum or Plasma	omnibus	m1	5yr	Lab order propensity		nutrition/vitamins	wald_chi2	2175.88				0	TRUE	TRUE	222109		0.38419
62292-8	25-Hydroxyvitamin D3+25-Hydroxyvitamin D2 [Mass/volume] in Serum or Plasma	omnibus	m3	5yr	Lab order propensity		nutrition/vitamins	wald_chi2	1077.33				3.0094e-233	TRUE	TRUE	222109	232.522	0.38419
62292-8	25-Hydroxyvitamin D3+25-Hydroxyvitamin D2 [Mass/volume] in Serum or Plasma	omnibus	m4	5yr	Lab order propensity		nutrition/vitamins	wald_chi2	810.239				2.60408e-175	TRUE	TRUE	222109	174.584	0.38419
62292-8	25-Hydroxyvitamin D3+25-Hydroxyvitamin D2 [Mass/volume] in Serum or Plasma	omnibus	unadjusted	5yr	Lab order propensity		nutrition/vitamins	cramers_v	0.0994546				0	TRUE	TRUE	222109		0.38419
62292-8	25-Hydroxyvitamin D3+25-Hydroxyvitamin D2 [Mass/volume] in Serum or Plasma	severe_vs_none	m1	5yr	Lab order propensity		nutrition/vitamins	OR	0.566744	0.012785	0.552719	0.581125	0	TRUE	TRUE	222109		0.38419
62292-8	25-Hydroxyvitamin D3+25-Hydroxyvitamin D2 [Mass/volume] in Serum or Plasma	severe_vs_none	m3	5yr	Lab order propensity		nutrition/vitamins	OR	0.641254	0.0139045	0.624015	0.65897	4.50043e-224	TRUE	TRUE	222109	223.347	0.38419
62292-8	25-Hydroxyvitamin D3+25-Hydroxyvitamin D2 [Mass/volume] in Serum or Plasma	severe_vs_none	m4	5yr	Lab order propensity		nutrition/vitamins	OR	0.66057	0.0149085	0.641547	0.680157	3.01522e-170	TRUE	TRUE	222109	169.521	0.38419
62292-8	25-Hydroxyvitamin D3+25-Hydroxyvitamin D2 [Mass/volume] in Serum or Plasma	severe_vs_none	unadjusted	5yr	Lab order propensity		nutrition/vitamins	OR	0.566752				0	TRUE	TRUE	110112		0.38419
62292-8	25-Hydroxyvitamin D3+25-Hydroxyvitamin D2 [Mass/volume] in Serum or Plasma	trend	m1	5yr	Lab order propensity		nutrition/vitamins	OR	0.836373	0.00399269	0.829854	0.842944	0	TRUE	TRUE	222109		0.38419
62292-8	25-Hydroxyvitamin D3+25-Hydroxyvitamin D2 [Mass/volume] in Serum or Plasma	trend	m3	5yr	Lab order propensity		nutrition/vitamins	OR	0.866164	0.00439348	0.858737	0.873655	1.40052e-234	TRUE	TRUE	222109	233.854	0.38419
62292-8	25-Hydroxyvitamin D3+25-Hydroxyvitamin D2 [Mass/volume] in Serum or Plasma	trend	m4	5yr	Lab order propensity		nutrition/vitamins	OR	0.874665	0.00472547	0.866601	0.882803	1.14923e-176	TRUE	TRUE	222109	175.94	0.38419
62292-8	25-Hydroxyvitamin D3+25-Hydroxyvitamin D2 [Mass/volume] in Serum or Plasma	trend	unadjusted	5yr	Lab order propensity		nutrition/vitamins	ca_z_r	-0.0952316				0	TRUE	TRUE	222109		0.38419
62292-8	25-Hydroxyvitamin D3+25-Hydroxyvitamin D2 [Mass/volume] in Serum or Plasma	AHI≥15 vs <15	m1	1yr	Lab values and order rate	mean	nutrition/vitamins	beta	-0.0913219	0.00941495	-0.109775	-0.0728685	3.16786e-22	TRUE	TRUE	48824	21.4992
62292-8	25-Hydroxyvitamin D3+25-Hydroxyvitamin D2 [Mass/volume] in Serum or Plasma	AHI≥15 vs <15	m3	1yr	Lab values and order rate	mean	nutrition/vitamins	beta	-0.196458	0.00860885	-0.213331	-0.179585	1.14723e-114	TRUE	TRUE	48824	113.94
62292-8	25-Hydroxyvitamin D3+25-Hydroxyvitamin D2 [Mass/volume] in Serum or Plasma	AHI≥15 vs <15	m4	1yr	Lab values and order rate	mean	nutrition/vitamins	beta	-0.0638556	0.00882853	-0.0811596	-0.0465516	4.79811e-13	TRUE	TRUE	48824	12.3189
62292-8	25-Hydroxyvitamin D3+25-Hydroxyvitamin D2 [Mass/volume] in Serum or Plasma	AHI≥15 vs <15	unadjusted	1yr	Lab values and order rate	mean	nutrition/vitamins	rank_biserial	-0.0456931				4.74685e-17	TRUE	TRUE	48824	16.3236
62292-8	25-Hydroxyvitamin D3+25-Hydroxyvitamin D2 [Mass/volume] in Serum or Plasma	AHI≥5 vs <5	m1	1yr	Lab values and order rate	mean	nutrition/vitamins	beta	-0.0394459	0.00966597	-0.0583913	-0.0205005	4.4932e-05	TRUE	TRUE	48824	4.34744
62292-8	25-Hydroxyvitamin D3+25-Hydroxyvitamin D2 [Mass/volume] in Serum or Plasma	AHI≥5 vs <5	m3	1yr	Lab values and order rate	mean	nutrition/vitamins	beta	-0.198173	0.00889509	-0.215608	-0.180739	2.08151e-109	TRUE	TRUE	48824	108.682
62292-8	25-Hydroxyvitamin D3+25-Hydroxyvitamin D2 [Mass/volume] in Serum or Plasma	AHI≥5 vs <5	m4	1yr	Lab values and order rate	mean	nutrition/vitamins	beta	-0.0561067	0.00915148	-0.0740437	-0.0381697	8.80597e-10	TRUE	TRUE	48824	9.05522
62292-8	25-Hydroxyvitamin D3+25-Hydroxyvitamin D2 [Mass/volume] in Serum or Plasma	AHI≥5 vs <5	unadjusted	1yr	Lab values and order rate	mean	nutrition/vitamins	rank_biserial	-0.0179372				0.00131977	FALSE	TRUE	48824	2.8795
62292-8	25-Hydroxyvitamin D3+25-Hydroxyvitamin D2 [Mass/volume] in Serum or Plasma	mild_vs_none	m1	1yr	Lab values and order rate	mean	nutrition/vitamins	beta	0.0123512	0.0112761	-0.00975011	0.0344525	0.273372	FALSE	FALSE	48824	0.563246
62292-8	25-Hydroxyvitamin D3+25-Hydroxyvitamin D2 [Mass/volume] in Serum or Plasma	mild_vs_none	m3	1yr	Lab values and order rate	mean	nutrition/vitamins	beta	-0.130862	0.010143	-0.150743	-0.110982	5.08017e-38	TRUE	TRUE	48824	37.2941
62292-8	25-Hydroxyvitamin D3+25-Hydroxyvitamin D2 [Mass/volume] in Serum or Plasma	mild_vs_none	m4	1yr	Lab values and order rate	mean	nutrition/vitamins	beta	-0.0349729	0.0101347	-0.054837	-0.0151088	0.00055938	FALSE	TRUE	48824	3.25229
62292-8	25-Hydroxyvitamin D3+25-Hydroxyvitamin D2 [Mass/volume] in Serum or Plasma	mild_vs_none	unadjusted	1yr	Lab values and order rate	mean	nutrition/vitamins	rank_biserial	0.00884519				0.175388	FALSE	FALSE	31280	0.755999
62292-8	25-Hydroxyvitamin D3+25-Hydroxyvitamin D2 [Mass/volume] in Serum or Plasma	moderate_vs_none	m1	1yr	Lab values and order rate	mean	nutrition/vitamins	beta	-0.0143872	0.0129729	-0.0398143	0.0110399	0.267429	FALSE	FALSE	48824	0.572792
62292-8	25-Hydroxyvitamin D3+25-Hydroxyvitamin D2 [Mass/volume] in Serum or Plasma	moderate_vs_none	m3	1yr	Lab values and order rate	mean	nutrition/vitamins	beta	-0.212177	0.011802	-0.235309	-0.189045	4.94145e-72	TRUE	TRUE	48824	71.3061
62292-8	25-Hydroxyvitamin D3+25-Hydroxyvitamin D2 [Mass/volume] in Serum or Plasma	moderate_vs_none	m4	1yr	Lab values and order rate	mean	nutrition/vitamins	beta	-0.0629677	0.0119819	-0.0864523	-0.039483	1.48451e-07	TRUE	TRUE	48824	6.82842
62292-8	25-Hydroxyvitamin D3+25-Hydroxyvitamin D2 [Mass/volume] in Serum or Plasma	moderate_vs_none	unadjusted	1yr	Lab values and order rate	mean	nutrition/vitamins	rank_biserial	0.000168857				0.982062	FALSE	FALSE	25224	0.00786127
62292-8	25-Hydroxyvitamin D3+25-Hydroxyvitamin D2 [Mass/volume] in Serum or Plasma	omnibus	m1	1yr	Lab values and order rate	mean	nutrition/vitamins	wald_F	66.2019				1.0305e-42	TRUE	TRUE	48824	41.987
62292-8	25-Hydroxyvitamin D3+25-Hydroxyvitamin D2 [Mass/volume] in Serum or Plasma	omnibus	m3	1yr	Lab values and order rate	mean	nutrition/vitamins	wald_F	255.666				1.21675e-164	TRUE	TRUE	48824	163.915
62292-8	25-Hydroxyvitamin D3+25-Hydroxyvitamin D2 [Mass/volume] in Serum or Plasma	omnibus	m4	1yr	Lab values and order rate	mean	nutrition/vitamins	wald_F	25.8951				9.91957e-17	TRUE	TRUE	48824	16.0035
62292-8	25-Hydroxyvitamin D3+25-Hydroxyvitamin D2 [Mass/volume] in Serum or Plasma	omnibus	unadjusted	1yr	Lab values and order rate	mean	nutrition/vitamins	epsilon2	0.00355872				4.46848e-38	TRUE	TRUE	48824	37.3498
62292-8	25-Hydroxyvitamin D3+25-Hydroxyvitamin D2 [Mass/volume] in Serum or Plasma	severe_vs_none	m1	1yr	Lab values and order rate	mean	nutrition/vitamins	beta	-0.16773	0.0136276	-0.19444	-0.141019	9.23187e-35	TRUE	TRUE	48824	34.0347
62292-8	25-Hydroxyvitamin D3+25-Hydroxyvitamin D2 [Mass/volume] in Serum or Plasma	severe_vs_none	m3	1yr	Lab values and order rate	mean	nutrition/vitamins	beta	-0.330873	0.0125313	-0.355434	-0.306311	1.47282e-152	TRUE	TRUE	48824	151.832
62292-8	25-Hydroxyvitamin D3+25-Hydroxyvitamin D2 [Mass/volume] in Serum or Plasma	severe_vs_none	m4	1yr	Lab values and order rate	mean	nutrition/vitamins	beta	-0.112622	0.0131228	-0.138343	-0.0869011	9.57908e-18	TRUE	TRUE	48824	17.0187
62292-8	25-Hydroxyvitamin D3+25-Hydroxyvitamin D2 [Mass/volume] in Serum or Plasma	severe_vs_none	unadjusted	1yr	Lab values and order rate	mean	nutrition/vitamins	rank_biserial	-0.0902689				2.55466e-30	TRUE	TRUE	23884	29.5927
62292-8	25-Hydroxyvitamin D3+25-Hydroxyvitamin D2 [Mass/volume] in Serum or Plasma	trend	m1	1yr	Lab values and order rate	mean	nutrition/vitamins	beta	-0.0465574	0.00423047	-0.0548492	-0.0382656	3.89064e-28	TRUE	TRUE	48824	27.41
62292-8	25-Hydroxyvitamin D3+25-Hydroxyvitamin D2 [Mass/volume] in Serum or Plasma	trend	m3	1yr	Lab values and order rate	mean	nutrition/vitamins	beta	-0.10786	0.00391366	-0.115531	-0.100189	6.34261e-166	TRUE	TRUE	48824	165.198
62292-8	25-Hydroxyvitamin D3+25-Hydroxyvitamin D2 [Mass/volume] in Serum or Plasma	trend	m4	1yr	Lab values and order rate	mean	nutrition/vitamins	beta	-0.0360878	0.00412551	-0.0441738	-0.0280017	2.24997e-18	TRUE	TRUE	48824	17.6478
62292-8	25-Hydroxyvitamin D3+25-Hydroxyvitamin D2 [Mass/volume] in Serum or Plasma	trend	unadjusted	1yr	Lab values and order rate	mean	nutrition/vitamins	spearman_rho	-0.0390585				5.95081e-18	TRUE	TRUE	48824	17.2254
62292-8	25-Hydroxyvitamin D3+25-Hydroxyvitamin D2 [Mass/volume] in Serum or Plasma	AHI≥15 vs <15	m1	1yr	Lab values and order rate	median	nutrition/vitamins	beta	-0.0914771	0.00941462	-0.10993	-0.0730243	2.68671e-22	TRUE	TRUE	48824	21.5708
62292-8	25-Hydroxyvitamin D3+25-Hydroxyvitamin D2 [Mass/volume] in Serum or Plasma	AHI≥15 vs <15	m3	1yr	Lab values and order rate	median	nutrition/vitamins	beta	-0.196611	0.00861182	-0.21349	-0.179731	9.18416e-115	TRUE	TRUE	48824	114.037
62292-8	25-Hydroxyvitamin D3+25-Hydroxyvitamin D2 [Mass/volume] in Serum or Plasma	AHI≥15 vs <15	m4	1yr	Lab values and order rate	median	nutrition/vitamins	beta	-0.0642816	0.00883262	-0.0815936	-0.0469695	3.44541e-13	TRUE	TRUE	48824	12.4628
62292-8	25-Hydroxyvitamin D3+25-Hydroxyvitamin D2 [Mass/volume] in Serum or Plasma	AHI≥15 vs <15	unadjusted	1yr	Lab values and order rate	median	nutrition/vitamins	rank_biserial	-0.0459284				3.27775e-17	TRUE	TRUE	48824	16.4844
62292-8	25-Hydroxyvitamin D3+25-Hydroxyvitamin D2 [Mass/volume] in Serum or Plasma	AHI≥5 vs <5	m1	1yr	Lab values and order rate	median	nutrition/vitamins	beta	-0.0388293	0.00966571	-0.0577742	-0.0198844	5.89761e-05	TRUE	TRUE	48824	4.22932
62292-8	25-Hydroxyvitamin D3+25-Hydroxyvitamin D2 [Mass/volume] in Serum or Plasma	AHI≥5 vs <5	m3	1yr	Lab values and order rate	median	nutrition/vitamins	beta	-0.19735	0.00889861	-0.214792	-0.179909	1.94339e-108	TRUE	TRUE	48824	107.711
62292-8	25-Hydroxyvitamin D3+25-Hydroxyvitamin D2 [Mass/volume] in Serum or Plasma	AHI≥5 vs <5	m4	1yr	Lab values and order rate	median	nutrition/vitamins	beta	-0.0554687	0.00915587	-0.0734143	-0.037523	1.38604e-09	TRUE	TRUE	48824	8.85822
62292-8	25-Hydroxyvitamin D3+25-Hydroxyvitamin D2 [Mass/volume] in Serum or Plasma	AHI≥5 vs <5	unadjusted	1yr	Lab values and order rate	median	nutrition/vitamins	rank_biserial	-0.017576				0.0016493	FALSE	TRUE	48824	2.7827
62292-8	25-Hydroxyvitamin D3+25-Hydroxyvitamin D2 [Mass/volume] in Serum or Plasma	mild_vs_none	m1	1yr	Lab values and order rate	median	nutrition/vitamins	beta	0.0133059	0.0112757	-0.00879465	0.0354065	0.237986	FALSE	FALSE	48824	0.623449
62292-8	25-Hydroxyvitamin D3+25-Hydroxyvitamin D2 [Mass/volume] in Serum or Plasma	mild_vs_none	m3	1yr	Lab values and order rate	median	nutrition/vitamins	beta	-0.129686	0.0101469	-0.149574	-0.109797	2.4094e-37	TRUE	TRUE	48824	36.6181
62292-8	25-Hydroxyvitamin D3+25-Hydroxyvitamin D2 [Mass/volume] in Serum or Plasma	mild_vs_none	m4	1yr	Lab values and order rate	median	nutrition/vitamins	beta	-0.0339544	0.0101395	-0.0538279	-0.014081	0.000812411	FALSE	TRUE	48824	3.09022
62292-8	25-Hydroxyvitamin D3+25-Hydroxyvitamin D2 [Mass/volume] in Serum or Plasma	mild_vs_none	unadjusted	1yr	Lab values and order rate	median	nutrition/vitamins	rank_biserial	0.00952083				0.144666	FALSE	FALSE	31280	0.839634
62292-8	25-Hydroxyvitamin D3+25-Hydroxyvitamin D2 [Mass/volume] in Serum or Plasma	moderate_vs_none	m1	1yr	Lab values and order rate	median	nutrition/vitamins	beta	-0.0142638	0.0129725	-0.0396901	0.0111626	0.27154	FALSE	FALSE	48824	0.566167
62292-8	25-Hydroxyvitamin D3+25-Hydroxyvitamin D2 [Mass/volume] in Serum or Plasma	moderate_vs_none	m3	1yr	Lab values and order rate	median	nutrition/vitamins	beta	-0.211827	0.0118065	-0.234968	-0.188687	9.49456e-72	TRUE	TRUE	48824	71.0225
62292-8	25-Hydroxyvitamin D3+25-Hydroxyvitamin D2 [Mass/volume] in Serum or Plasma	moderate_vs_none	m4	1yr	Lab values and order rate	median	nutrition/vitamins	beta	-0.0628644	0.0119875	-0.0863601	-0.0393687	1.57661e-07	TRUE	TRUE	48824	6.80228
62292-8	25-Hydroxyvitamin D3+25-Hydroxyvitamin D2 [Mass/volume] in Serum or Plasma	moderate_vs_none	unadjusted	1yr	Lab values and order rate	median	nutrition/vitamins	rank_biserial	0.000106661				0.988668	FALSE	FALSE	25224	0.00494939
62292-8	25-Hydroxyvitamin D3+25-Hydroxyvitamin D2 [Mass/volume] in Serum or Plasma	omnibus	m1	1yr	Lab values and order rate	median	nutrition/vitamins	wald_F	66.1887				1.05089e-42	TRUE	TRUE	48824	41.9784
62292-8	25-Hydroxyvitamin D3+25-Hydroxyvitamin D2 [Mass/volume] in Serum or Plasma	omnibus	m3	1yr	Lab values and order rate	median	nutrition/vitamins	wald_F	254.635				5.56778e-164	TRUE	TRUE	48824	163.254
62292-8	25-Hydroxyvitamin D3+25-Hydroxyvitamin D2 [Mass/volume] in Serum or Plasma	omnibus	m4	1yr	Lab values and order rate	median	nutrition/vitamins	wald_F	25.8544				1.05355e-16	TRUE	TRUE	48824	15.9773
62292-8	25-Hydroxyvitamin D3+25-Hydroxyvitamin D2 [Mass/volume] in Serum or Plasma	omnibus	unadjusted	1yr	Lab values and order rate	median	nutrition/vitamins	epsilon2	0.00356557				3.78413e-38	TRUE	TRUE	48824	37.422
62292-8	25-Hydroxyvitamin D3+25-Hydroxyvitamin D2 [Mass/volume] in Serum or Plasma	severe_vs_none	m1	1yr	Lab values and order rate	median	nutrition/vitamins	beta	-0.167185	0.0136272	-0.193895	-0.140476	1.50366e-34	TRUE	TRUE	48824	33.8229
62292-8	25-Hydroxyvitamin D3+25-Hydroxyvitamin D2 [Mass/volume] in Serum or Plasma	severe_vs_none	m3	1yr	Lab values and order rate	median	nutrition/vitamins	beta	-0.330253	0.012536	-0.354824	-0.305682	6.93282e-152	TRUE	TRUE	48824	151.159
62292-8	25-Hydroxyvitamin D3+25-Hydroxyvitamin D2 [Mass/volume] in Serum or Plasma	severe_vs_none	m4	1yr	Lab values and order rate	median	nutrition/vitamins	beta	-0.112363	0.013129	-0.138096	-0.0866301	1.17709e-17	TRUE	TRUE	48824	16.9292
62292-8	25-Hydroxyvitamin D3+25-Hydroxyvitamin D2 [Mass/volume] in Serum or Plasma	severe_vs_none	unadjusted	1yr	Lab values and order rate	median	nutrition/vitamins	rank_biserial	-0.0900156				3.68499e-30	TRUE	TRUE	23884	29.4336
62292-8	25-Hydroxyvitamin D3+25-Hydroxyvitamin D2 [Mass/volume] in Serum or Plasma	trend	m1	1yr	Lab values and order rate	median	nutrition/vitamins	beta	-0.0464519	0.00423036	-0.0547434	-0.0381603	5.10958e-28	TRUE	TRUE	48824	27.2916
62292-8	25-Hydroxyvitamin D3+25-Hydroxyvitamin D2 [Mass/volume] in Serum or Plasma	trend	m3	1yr	Lab values and order rate	median	nutrition/vitamins	beta	-0.107723	0.00391513	-0.115397	-0.10005	2.16396e-165	TRUE	TRUE	48824	164.665
62292-8	25-Hydroxyvitamin D3+25-Hydroxyvitamin D2 [Mass/volume] in Serum or Plasma	trend	m4	1yr	Lab values and order rate	median	nutrition/vitamins	beta	-0.0360795	0.00412746	-0.0441693	-0.0279896	2.37546e-18	TRUE	TRUE	48824	17.6243
62292-8	25-Hydroxyvitamin D3+25-Hydroxyvitamin D2 [Mass/volume] in Serum or Plasma	trend	unadjusted	1yr	Lab values and order rate	median	nutrition/vitamins	spearman_rho	-0.0389865				6.83891e-18	TRUE	TRUE	48824	17.165
62292-8	25-Hydroxyvitamin D3+25-Hydroxyvitamin D2 [Mass/volume] in Serum or Plasma	AHI≥15 vs <15	m1	1yr	Lab values and order rate	order_rate	nutrition/vitamins	IRR	1.00668	0.00445833	0.997923	1.01552	0.135264	FALSE	FALSE	48824	0.868817
62292-8	25-Hydroxyvitamin D3+25-Hydroxyvitamin D2 [Mass/volume] in Serum or Plasma	AHI≥15 vs <15	m3	1yr	Lab values and order rate	order_rate	nutrition/vitamins	IRR	0.996147	0.00453907	0.987324	1.00505	0.395078	FALSE	FALSE	48824	0.403317
62292-8	25-Hydroxyvitamin D3+25-Hydroxyvitamin D2 [Mass/volume] in Serum or Plasma	AHI≥15 vs <15	m4	1yr	Lab values and order rate	order_rate	nutrition/vitamins	IRR	0.993159	0.00481076	0.983838	1.00257	0.153579	FALSE	FALSE	48824	0.813669
62292-8	25-Hydroxyvitamin D3+25-Hydroxyvitamin D2 [Mass/volume] in Serum or Plasma	AHI≥15 vs <15	unadjusted	1yr	Lab values and order rate	order_rate	nutrition/vitamins	rank_biserial	-0.0010292				0.78565	FALSE	FALSE	48824	0.104771
62292-8	25-Hydroxyvitamin D3+25-Hydroxyvitamin D2 [Mass/volume] in Serum or Plasma	AHI≥5 vs <5	m1	1yr	Lab values and order rate	order_rate	nutrition/vitamins	IRR	0.995154	0.00449838	0.986419	1.00397	0.28019	FALSE	FALSE	48824	0.552547
62292-8	25-Hydroxyvitamin D3+25-Hydroxyvitamin D2 [Mass/volume] in Serum or Plasma	AHI≥5 vs <5	m3	1yr	Lab values and order rate	order_rate	nutrition/vitamins	IRR	0.978776	0.00466902	0.96986	0.987774	4.33571e-06	TRUE	TRUE	48824	5.36294
62292-8	25-Hydroxyvitamin D3+25-Hydroxyvitamin D2 [Mass/volume] in Serum or Plasma	AHI≥5 vs <5	m4	1yr	Lab values and order rate	order_rate	nutrition/vitamins	IRR	0.97376	0.00494186	0.964374	0.983237	7.42058e-08	TRUE	TRUE	48824	7.12956
62292-8	25-Hydroxyvitamin D3+25-Hydroxyvitamin D2 [Mass/volume] in Serum or Plasma	AHI≥5 vs <5	unadjusted	1yr	Lab values and order rate	order_rate	nutrition/vitamins	rank_biserial	-0.00717738				0.0644852	FALSE	FALSE	48824	1.19054
62292-8	25-Hydroxyvitamin D3+25-Hydroxyvitamin D2 [Mass/volume] in Serum or Plasma	mild_vs_none	m1	1yr	Lab values and order rate	order_rate	nutrition/vitamins	IRR	0.988563	0.00517034	0.978595	0.998631	0.0260895	FALSE	FALSE	48824	1.58353
62292-8	25-Hydroxyvitamin D3+25-Hydroxyvitamin D2 [Mass/volume] in Serum or Plasma	mild_vs_none	m3	1yr	Lab values and order rate	order_rate	nutrition/vitamins	IRR	0.974797	0.00526849	0.964783	0.984915	1.26562e-06	TRUE	TRUE	48824	5.8977
62292-8	25-Hydroxyvitamin D3+25-Hydroxyvitamin D2 [Mass/volume] in Serum or Plasma	mild_vs_none	m4	1yr	Lab values and order rate	order_rate	nutrition/vitamins	IRR	0.971658	0.00538606	0.961455	0.98197	9.3961e-08	TRUE	TRUE	48824	7.02705
62292-8	25-Hydroxyvitamin D3+25-Hydroxyvitamin D2 [Mass/volume] in Serum or Plasma	mild_vs_none	unadjusted	1yr	Lab values and order rate	order_rate	nutrition/vitamins	rank_biserial	-0.00908156				0.0456509	FALSE	FALSE	31280	1.34055
62292-8	25-Hydroxyvitamin D3+25-Hydroxyvitamin D2 [Mass/volume] in Serum or Plasma	moderate_vs_none	m1	1yr	Lab values and order rate	order_rate	nutrition/vitamins	IRR	0.997634	0.0061472	0.985686	1.00973	0.699983	FALSE	FALSE	48824	0.154912
62292-8	25-Hydroxyvitamin D3+25-Hydroxyvitamin D2 [Mass/volume] in Serum or Plasma	moderate_vs_none	m3	1yr	Lab values and order rate	order_rate	nutrition/vitamins	IRR	0.978036	0.00627859	0.966074	0.990146	0.000404342	FALSE	TRUE	48824	3.39325
62292-8	25-Hydroxyvitamin D3+25-Hydroxyvitamin D2 [Mass/volume] in Serum or Plasma	moderate_vs_none	m4	1yr	Lab values and order rate	order_rate	nutrition/vitamins	IRR	0.97314	0.00655443	0.960718	0.985722	3.26555e-05	TRUE	TRUE	48824	4.48604
62292-8	25-Hydroxyvitamin D3+25-Hydroxyvitamin D2 [Mass/volume] in Serum or Plasma	moderate_vs_none	unadjusted	1yr	Lab values and order rate	order_rate	nutrition/vitamins	rank_biserial	-0.00822704				0.11618	FALSE	FALSE	25224	0.934869
62292-8	25-Hydroxyvitamin D3+25-Hydroxyvitamin D2 [Mass/volume] in Serum or Plasma	omnibus	m1	1yr	Lab values and order rate	order_rate	nutrition/vitamins	wald_chi2	8.24769				0.0411606	FALSE	FALSE	48824	1.38552
62292-8	25-Hydroxyvitamin D3+25-Hydroxyvitamin D2 [Mass/volume] in Serum or Plasma	omnibus	m3	1yr	Lab values and order rate	order_rate	nutrition/vitamins	wald_chi2	26.2984				8.25908e-06	TRUE	TRUE	48824	5.08307
62292-8	25-Hydroxyvitamin D3+25-Hydroxyvitamin D2 [Mass/volume] in Serum or Plasma	omnibus	m4	1yr	Lab values and order rate	order_rate	nutrition/vitamins	wald_chi2	31.8124				5.73233e-07	TRUE	TRUE	48824	6.24167
62292-8	25-Hydroxyvitamin D3+25-Hydroxyvitamin D2 [Mass/volume] in Serum or Plasma	omnibus	unadjusted	1yr	Lab values and order rate	order_rate	nutrition/vitamins	epsilon2	4.1025e-05				0.171589	FALSE	FALSE	48824	0.76551
62292-8	25-Hydroxyvitamin D3+25-Hydroxyvitamin D2 [Mass/volume] in Serum or Plasma	severe_vs_none	m1	1yr	Lab values and order rate	order_rate	nutrition/vitamins	IRR	1.00487	0.0065298	0.992094	1.01782	0.456651	FALSE	FALSE	48824	0.340415
62292-8	25-Hydroxyvitamin D3+25-Hydroxyvitamin D2 [Mass/volume] in Serum or Plasma	severe_vs_none	m3	1yr	Lab values and order rate	order_rate	nutrition/vitamins	IRR	0.988514	0.00672463	0.975571	1.00163	0.0858053	FALSE	FALSE	48824	1.06649
62292-8	25-Hydroxyvitamin D3+25-Hydroxyvitamin D2 [Mass/volume] in Serum or Plasma	severe_vs_none	m4	1yr	Lab values and order rate	order_rate	nutrition/vitamins	IRR	0.981275	0.00726155	0.967408	0.995341	0.00923826	FALSE	TRUE	48824	2.03441
62292-8	25-Hydroxyvitamin D3+25-Hydroxyvitamin D2 [Mass/volume] in Serum or Plasma	severe_vs_none	unadjusted	1yr	Lab values and order rate	order_rate	nutrition/vitamins	rank_biserial	-0.00231168				0.675645	FALSE	FALSE	23884	0.170281
62292-8	25-Hydroxyvitamin D3+25-Hydroxyvitamin D2 [Mass/volume] in Serum or Plasma	trend	m1	1yr	Lab values and order rate	order_rate	nutrition/vitamins	IRR	1.0016	0.00202355	0.99764	1.00559	0.428081	FALSE	FALSE	48824	0.368474
62292-8	25-Hydroxyvitamin D3+25-Hydroxyvitamin D2 [Mass/volume] in Serum or Plasma	trend	m3	1yr	Lab values and order rate	order_rate	nutrition/vitamins	IRR	0.99559	0.00210316	0.991494	0.999702	0.0355901	FALSE	FALSE	48824	1.44867
62292-8	25-Hydroxyvitamin D3+25-Hydroxyvitamin D2 [Mass/volume] in Serum or Plasma	trend	m4	1yr	Lab values and order rate	order_rate	nutrition/vitamins	IRR	0.993382	0.00229153	0.98893	0.997853	0.00375851	FALSE	TRUE	48824	2.42498
62292-8	25-Hydroxyvitamin D3+25-Hydroxyvitamin D2 [Mass/volume] in Serum or Plasma	trend	unadjusted	1yr	Lab values and order rate	order_rate	nutrition/vitamins	spearman_rho	-0.00439078				0.33196	FALSE	FALSE	48824	0.478915
62292-8	25-Hydroxyvitamin D3+25-Hydroxyvitamin D2 [Mass/volume] in Serum or Plasma	AHI≥15 vs <15	m1	5yr	Lab values and order rate	mean	nutrition/vitamins	beta	-0.0923188	0.00706548	-0.106167	-0.0784705	5.60088e-39	TRUE	TRUE	85332	38.2517
62292-8	25-Hydroxyvitamin D3+25-Hydroxyvitamin D2 [Mass/volume] in Serum or Plasma	AHI≥15 vs <15	m3	5yr	Lab values and order rate	mean	nutrition/vitamins	beta	-0.184576	0.00644893	-0.197216	-0.171936	2.60157e-179	TRUE	TRUE	85332	178.585
62292-8	25-Hydroxyvitamin D3+25-Hydroxyvitamin D2 [Mass/volume] in Serum or Plasma	AHI≥15 vs <15	m4	5yr	Lab values and order rate	mean	nutrition/vitamins	beta	-0.0600095	0.0065986	-0.0729427	-0.0470763	9.71846e-20	TRUE	TRUE	85332	19.0124
62292-8	25-Hydroxyvitamin D3+25-Hydroxyvitamin D2 [Mass/volume] in Serum or Plasma	AHI≥15 vs <15	unadjusted	5yr	Lab values and order rate	mean	nutrition/vitamins	rank_biserial	-0.0481937				4.01927e-32	TRUE	TRUE	85332	31.3959
62292-8	25-Hydroxyvitamin D3+25-Hydroxyvitamin D2 [Mass/volume] in Serum or Plasma	AHI≥5 vs <5	m1	5yr	Lab values and order rate	mean	nutrition/vitamins	beta	-0.0371235	0.00742312	-0.0516728	-0.0225743	5.71262e-07	TRUE	TRUE	85332	6.24316
62292-8	25-Hydroxyvitamin D3+25-Hydroxyvitamin D2 [Mass/volume] in Serum or Plasma	AHI≥5 vs <5	m3	5yr	Lab values and order rate	mean	nutrition/vitamins	beta	-0.188194	0.00681965	-0.201561	-0.174828	6.77998e-167	TRUE	TRUE	85332	166.169
62292-8	25-Hydroxyvitamin D3+25-Hydroxyvitamin D2 [Mass/volume] in Serum or Plasma	AHI≥5 vs <5	m4	5yr	Lab values and order rate	mean	nutrition/vitamins	beta	-0.052081	0.00699508	-0.0657913	-0.0383707	9.7573e-14	TRUE	TRUE	85332	13.0107
62292-8	25-Hydroxyvitamin D3+25-Hydroxyvitamin D2 [Mass/volume] in Serum or Plasma	AHI≥5 vs <5	unadjusted	5yr	Lab values and order rate	mean	nutrition/vitamins	rank_biserial	-0.0176806				3.738e-05	TRUE	TRUE	85332	4.42736
62292-8	25-Hydroxyvitamin D3+25-Hydroxyvitamin D2 [Mass/volume] in Serum or Plasma	mild_vs_none	m1	5yr	Lab values and order rate	mean	nutrition/vitamins	beta	0.017062	0.00862976	0.00014772	0.0339762	0.0480325	FALSE	FALSE	85332	1.31846
62292-8	25-Hydroxyvitamin D3+25-Hydroxyvitamin D2 [Mass/volume] in Serum or Plasma	mild_vs_none	m3	5yr	Lab values and order rate	mean	nutrition/vitamins	beta	-0.123002	0.00776542	-0.138222	-0.107782	1.99452e-56	TRUE	TRUE	85332	55.7002
62292-8	25-Hydroxyvitamin D3+25-Hydroxyvitamin D2 [Mass/volume] in Serum or Plasma	mild_vs_none	m4	5yr	Lab values and order rate	mean	nutrition/vitamins	beta	-0.0313079	0.00775165	-0.0465011	-0.0161148	5.37552e-05	TRUE	TRUE	85332	4.26958
62292-8	25-Hydroxyvitamin D3+25-Hydroxyvitamin D2 [Mass/volume] in Serum or Plasma	mild_vs_none	unadjusted	5yr	Lab values and order rate	mean	nutrition/vitamins	rank_biserial	0.0113868				0.022631	FALSE	TRUE	53453	1.6453
62292-8	25-Hydroxyvitamin D3+25-Hydroxyvitamin D2 [Mass/volume] in Serum or Plasma	moderate_vs_none	m1	5yr	Lab values and order rate	mean	nutrition/vitamins	beta	-0.0119938	0.00982468	-0.0312501	0.00726248	0.222171	FALSE	FALSE	85332	0.653312
62292-8	25-Hydroxyvitamin D3+25-Hydroxyvitamin D2 [Mass/volume] in Serum or Plasma	moderate_vs_none	m3	5yr	Lab values and order rate	mean	nutrition/vitamins	beta	-0.198272	0.0089319	-0.215778	-0.180765	7.28737e-109	TRUE	TRUE	85332	108.137
62292-8	25-Hydroxyvitamin D3+25-Hydroxyvitamin D2 [Mass/volume] in Serum or Plasma	moderate_vs_none	m4	5yr	Lab values and order rate	mean	nutrition/vitamins	beta	-0.0577856	0.00904621	-0.0755161	-0.0400551	1.69118e-10	TRUE	TRUE	85332	9.77181
62292-8	25-Hydroxyvitamin D3+25-Hydroxyvitamin D2 [Mass/volume] in Serum or Plasma	moderate_vs_none	unadjusted	5yr	Lab values and order rate	mean	nutrition/vitamins	rank_biserial	-0.000865249				0.879067	FALSE	FALSE	43136	0.0559779
62292-8	25-Hydroxyvitamin D3+25-Hydroxyvitamin D2 [Mass/volume] in Serum or Plasma	omnibus	m1	5yr	Lab values and order rate	mean	nutrition/vitamins	wald_F	121.085				2.95187e-78	TRUE	TRUE	85332	77.5299
62292-8	25-Hydroxyvitamin D3+25-Hydroxyvitamin D2 [Mass/volume] in Serum or Plasma	omnibus	m3	5yr	Lab values and order rate	mean	nutrition/vitamins	wald_F	402.856				6.9947e-260	TRUE	TRUE	85332	259.155
62292-8	25-Hydroxyvitamin D3+25-Hydroxyvitamin D2 [Mass/volume] in Serum or Plasma	omnibus	m4	5yr	Lab values and order rate	mean	nutrition/vitamins	wald_F	40.6022				3.28781e-26	TRUE	TRUE	85332	25.4831
62292-8	25-Hydroxyvitamin D3+25-Hydroxyvitamin D2 [Mass/volume] in Serum or Plasma	omnibus	unadjusted	5yr	Lab values and order rate	mean	nutrition/vitamins	epsilon2	0.00385951				1.00151e-71	TRUE	TRUE	85332	70.9993
62292-8	25-Hydroxyvitamin D3+25-Hydroxyvitamin D2 [Mass/volume] in Serum or Plasma	severe_vs_none	m1	5yr	Lab values and order rate	mean	nutrition/vitamins	beta	-0.165624	0.0102489	-0.185712	-0.145537	1.17605e-58	TRUE	TRUE	85332	57.9296
62292-8	25-Hydroxyvitamin D3+25-Hydroxyvitamin D2 [Mass/volume] in Serum or Plasma	severe_vs_none	m3	5yr	Lab values and order rate	mean	nutrition/vitamins	beta	-0.314597	0.00941553	-0.333051	-0.296142	3.39487e-243	TRUE	TRUE	85332	242.469
62292-8	25-Hydroxyvitamin D3+25-Hydroxyvitamin D2 [Mass/volume] in Serum or Plasma	severe_vs_none	m4	5yr	Lab values and order rate	mean	nutrition/vitamins	beta	-0.105644	0.00984043	-0.124931	-0.0863571	7.19572e-27	TRUE	TRUE	85332	26.1429
62292-8	25-Hydroxyvitamin D3+25-Hydroxyvitamin D2 [Mass/volume] in Serum or Plasma	severe_vs_none	unadjusted	5yr	Lab values and order rate	mean	nutrition/vitamins	rank_biserial	-0.0904347				1.78846e-52	TRUE	TRUE	40971	51.7475
62292-8	25-Hydroxyvitamin D3+25-Hydroxyvitamin D2 [Mass/volume] in Serum or Plasma	trend	m1	5yr	Lab values and order rate	mean	nutrition/vitamins	beta	-0.0470816	0.0031954	-0.0533446	-0.0408187	4.46789e-49	TRUE	TRUE	85332	48.3499
62292-8	25-Hydroxyvitamin D3+25-Hydroxyvitamin D2 [Mass/volume] in Serum or Plasma	trend	m3	5yr	Lab values and order rate	mean	nutrition/vitamins	beta	-0.102008	0.00294919	-0.107788	-0.0962276	2.4159e-260	TRUE	TRUE	85332	259.617
62292-8	25-Hydroxyvitamin D3+25-Hydroxyvitamin D2 [Mass/volume] in Serum or Plasma	trend	m4	5yr	Lab values and order rate	mean	nutrition/vitamins	beta	-0.033861	0.00309739	-0.0399319	-0.0277902	8.44391e-28	TRUE	TRUE	85332	27.0735
62292-8	25-Hydroxyvitamin D3+25-Hydroxyvitamin D2 [Mass/volume] in Serum or Plasma	trend	unadjusted	5yr	Lab values and order rate	mean	nutrition/vitamins	spearman_rho	-0.0413812				1.14819e-33	TRUE	TRUE	85332	32.94
62292-8	25-Hydroxyvitamin D3+25-Hydroxyvitamin D2 [Mass/volume] in Serum or Plasma	AHI≥15 vs <15	m1	5yr	Lab values and order rate	median	nutrition/vitamins	beta	-0.0882009	0.00706487	-0.102048	-0.0743538	9.75606e-36	TRUE	TRUE	85332	35.0107
62292-8	25-Hydroxyvitamin D3+25-Hydroxyvitamin D2 [Mass/volume] in Serum or Plasma	AHI≥15 vs <15	m3	5yr	Lab values and order rate	median	nutrition/vitamins	beta	-0.180252	0.0064635	-0.192921	-0.167584	2.20113e-170	TRUE	TRUE	85332	169.657
62292-8	25-Hydroxyvitamin D3+25-Hydroxyvitamin D2 [Mass/volume] in Serum or Plasma	AHI≥15 vs <15	m4	5yr	Lab values and order rate	median	nutrition/vitamins	beta	-0.0578967	0.0066197	-0.0708713	-0.0449222	2.24724e-18	TRUE	TRUE	85332	17.6483
62292-8	25-Hydroxyvitamin D3+25-Hydroxyvitamin D2 [Mass/volume] in Serum or Plasma	AHI≥15 vs <15	unadjusted	5yr	Lab values and order rate	median	nutrition/vitamins	rank_biserial	-0.045634				5.57159e-29	TRUE	TRUE	85332	28.254
62292-8	25-Hydroxyvitamin D3+25-Hydroxyvitamin D2 [Mass/volume] in Serum or Plasma	AHI≥5 vs <5	m1	5yr	Lab values and order rate	median	nutrition/vitamins	beta	-0.0321449	0.00742211	-0.0466922	-0.0175977	1.48624e-05	TRUE	TRUE	85332	4.82791
62292-8	25-Hydroxyvitamin D3+25-Hydroxyvitamin D2 [Mass/volume] in Serum or Plasma	AHI≥5 vs <5	m3	5yr	Lab values and order rate	median	nutrition/vitamins	beta	-0.182122	0.00683546	-0.19552	-0.168725	9.22811e-156	TRUE	TRUE	85332	155.035
62292-8	25-Hydroxyvitamin D3+25-Hydroxyvitamin D2 [Mass/volume] in Serum or Plasma	AHI≥5 vs <5	m4	5yr	Lab values and order rate	median	nutrition/vitamins	beta	-0.0482552	0.00701753	-0.0620095	-0.0345009	6.18124e-12	TRUE	TRUE	85332	11.2089
62292-8	25-Hydroxyvitamin D3+25-Hydroxyvitamin D2 [Mass/volume] in Serum or Plasma	AHI≥5 vs <5	unadjusted	5yr	Lab values and order rate	median	nutrition/vitamins	rank_biserial	-0.0143417				0.000823176	FALSE	TRUE	85332	3.08451
62292-8	25-Hydroxyvitamin D3+25-Hydroxyvitamin D2 [Mass/volume] in Serum or Plasma	mild_vs_none	m1	5yr	Lab values and order rate	median	nutrition/vitamins	beta	0.0208093	0.00862907	0.00389644	0.0377223	0.0158874	FALSE	TRUE	85332	1.79895
62292-8	25-Hydroxyvitamin D3+25-Hydroxyvitamin D2 [Mass/volume] in Serum or Plasma	mild_vs_none	m3	5yr	Lab values and order rate	median	nutrition/vitamins	beta	-0.117961	0.00778396	-0.133218	-0.102705	8.27654e-52	TRUE	TRUE	85332	51.0822
62292-8	25-Hydroxyvitamin D3+25-Hydroxyvitamin D2 [Mass/volume] in Serum or Plasma	mild_vs_none	m4	5yr	Lab values and order rate	median	nutrition/vitamins	beta	-0.0278185	0.00777655	-0.0430605	-0.0125765	0.000347445	FALSE	TRUE	85332	3.45911
62292-8	25-Hydroxyvitamin D3+25-Hydroxyvitamin D2 [Mass/volume] in Serum or Plasma	mild_vs_none	unadjusted	5yr	Lab values and order rate	median	nutrition/vitamins	rank_biserial	0.0140492				0.00490878	FALSE	TRUE	53453	2.30903
62292-8	25-Hydroxyvitamin D3+25-Hydroxyvitamin D2 [Mass/volume] in Serum or Plasma	moderate_vs_none	m1	5yr	Lab values and order rate	median	nutrition/vitamins	beta	-0.0065242	0.0098239	-0.025779	0.0127306	0.506618	FALSE	FALSE	85332	0.295319
62292-8	25-Hydroxyvitamin D3+25-Hydroxyvitamin D2 [Mass/volume] in Serum or Plasma	moderate_vs_none	m3	5yr	Lab values and order rate	median	nutrition/vitamins	beta	-0.191223	0.00895322	-0.208771	-0.173675	6.04847e-101	TRUE	TRUE	85332	100.218
62292-8	25-Hydroxyvitamin D3+25-Hydroxyvitamin D2 [Mass/volume] in Serum or Plasma	moderate_vs_none	m4	5yr	Lab values and order rate	median	nutrition/vitamins	beta	-0.053113	0.00907527	-0.0709004	-0.0353255	4.86013e-09	TRUE	TRUE	85332	8.31335
62292-8	25-Hydroxyvitamin D3+25-Hydroxyvitamin D2 [Mass/volume] in Serum or Plasma	moderate_vs_none	unadjusted	5yr	Lab values and order rate	median	nutrition/vitamins	rank_biserial	0.00252945				0.656426	FALSE	FALSE	43136	0.182814
62292-8	25-Hydroxyvitamin D3+25-Hydroxyvitamin D2 [Mass/volume] in Serum or Plasma	omnibus	m1	5yr	Lab values and order rate	median	nutrition/vitamins	wald_F	115.778				8.00642e-75	TRUE	TRUE	85332	74.0966
62292-8	25-Hydroxyvitamin D3+25-Hydroxyvitamin D2 [Mass/volume] in Serum or Plasma	omnibus	m3	5yr	Lab values and order rate	median	nutrition/vitamins	wald_F	381.616				3.03176e-246	TRUE	TRUE	85332	245.518
62292-8	25-Hydroxyvitamin D3+25-Hydroxyvitamin D2 [Mass/volume] in Serum or Plasma	omnibus	m4	5yr	Lab values and order rate	median	nutrition/vitamins	wald_F	37.7154				2.39421e-24	TRUE	TRUE	85332	23.6208
62292-8	25-Hydroxyvitamin D3+25-Hydroxyvitamin D2 [Mass/volume] in Serum or Plasma	omnibus	unadjusted	5yr	Lab values and order rate	median	nutrition/vitamins	epsilon2	0.00366974				3.20758e-68	TRUE	TRUE	85332	67.4938
62292-8	25-Hydroxyvitamin D3+25-Hydroxyvitamin D2 [Mass/volume] in Serum or Plasma	severe_vs_none	m1	5yr	Lab values and order rate	median	nutrition/vitamins	beta	-0.158943	0.0102481	-0.179029	-0.138856	3.54733e-54	TRUE	TRUE	85332	53.4501
62292-8	25-Hydroxyvitamin D3+25-Hydroxyvitamin D2 [Mass/volume] in Serum or Plasma	severe_vs_none	m3	5yr	Lab values and order rate	median	nutrition/vitamins	beta	-0.307515	0.00943801	-0.326013	-0.289017	1.92627e-231	TRUE	TRUE	85332	230.715
62292-8	25-Hydroxyvitamin D3+25-Hydroxyvitamin D2 [Mass/volume] in Serum or Plasma	severe_vs_none	m4	5yr	Lab values and order rate	median	nutrition/vitamins	beta	-0.102097	0.00987205	-0.121446	-0.0827479	4.7058e-25	TRUE	TRUE	85332	24.3274
62292-8	25-Hydroxyvitamin D3+25-Hydroxyvitamin D2 [Mass/volume] in Serum or Plasma	severe_vs_none	unadjusted	5yr	Lab values and order rate	median	nutrition/vitamins	rank_biserial	-0.0859147				1.51927e-47	TRUE	TRUE	40971	46.8184
62292-8	25-Hydroxyvitamin D3+25-Hydroxyvitamin D2 [Mass/volume] in Serum or Plasma	trend	m1	5yr	Lab values and order rate	median	nutrition/vitamins	beta	-0.044823	0.00319523	-0.0510857	-0.0385604	1.17598e-44	TRUE	TRUE	85332	43.9296
62292-8	25-Hydroxyvitamin D3+25-Hydroxyvitamin D2 [Mass/volume] in Serum or Plasma	trend	m3	5yr	Lab values and order rate	median	nutrition/vitamins	beta	-0.099543	0.00295621	-0.105337	-0.0937489	6.15048e-247	TRUE	TRUE	85332	246.211
62292-8	25-Hydroxyvitamin D3+25-Hydroxyvitamin D2 [Mass/volume] in Serum or Plasma	trend	m4	5yr	Lab values and order rate	median	nutrition/vitamins	beta	-0.0325661	0.00310735	-0.0386565	-0.0264757	1.10262e-25	TRUE	TRUE	85332	24.9576
62292-8	25-Hydroxyvitamin D3+25-Hydroxyvitamin D2 [Mass/volume] in Serum or Plasma	trend	unadjusted	5yr	Lab values and order rate	median	nutrition/vitamins	spearman_rho	-0.0385864				1.72881e-29	TRUE	TRUE	85332	28.7623
62292-8	25-Hydroxyvitamin D3+25-Hydroxyvitamin D2 [Mass/volume] in Serum or Plasma	AHI≥15 vs <15	m1	5yr	Lab values and order rate	order_rate	nutrition/vitamins	IRR	0.966151	0.00620954	0.954464	0.977981	2.93043e-08	TRUE	TRUE	85332	7.53307
62292-8	25-Hydroxyvitamin D3+25-Hydroxyvitamin D2 [Mass/volume] in Serum or Plasma	AHI≥15 vs <15	m3	5yr	Lab values and order rate	order_rate	nutrition/vitamins	IRR	0.952248	0.00624593	0.940662	0.963977	4.73269e-15	TRUE	TRUE	85332	14.3249
62292-8	25-Hydroxyvitamin D3+25-Hydroxyvitamin D2 [Mass/volume] in Serum or Plasma	AHI≥15 vs <15	m4	5yr	Lab values and order rate	order_rate	nutrition/vitamins	IRR	0.955434	0.00660369	0.943147	0.96788	5.067e-12	TRUE	TRUE	85332	11.2952
62292-8	25-Hydroxyvitamin D3+25-Hydroxyvitamin D2 [Mass/volume] in Serum or Plasma	AHI≥15 vs <15	unadjusted	5yr	Lab values and order rate	order_rate	nutrition/vitamins	rank_biserial	-0.0414667				3.8253e-26	TRUE	TRUE	85332	25.4173
62292-8	25-Hydroxyvitamin D3+25-Hydroxyvitamin D2 [Mass/volume] in Serum or Plasma	AHI≥5 vs <5	m1	5yr	Lab values and order rate	order_rate	nutrition/vitamins	IRR	0.96016	0.00630491	0.948368	0.972098	1.13153e-10	TRUE	TRUE	85332	9.94633
62292-8	25-Hydroxyvitamin D3+25-Hydroxyvitamin D2 [Mass/volume] in Serum or Plasma	AHI≥5 vs <5	m3	5yr	Lab values and order rate	order_rate	nutrition/vitamins	IRR	0.929303	0.00640752	0.917705	0.941047	2.55253e-30	TRUE	TRUE	85332	29.593
62292-8	25-Hydroxyvitamin D3+25-Hydroxyvitamin D2 [Mass/volume] in Serum or Plasma	AHI≥5 vs <5	m4	5yr	Lab values and order rate	order_rate	nutrition/vitamins	IRR	0.930635	0.00678273	0.918345	0.943089	3.02161e-26	TRUE	TRUE	85332	25.5198
62292-8	25-Hydroxyvitamin D3+25-Hydroxyvitamin D2 [Mass/volume] in Serum or Plasma	AHI≥5 vs <5	unadjusted	5yr	Lab values and order rate	order_rate	nutrition/vitamins	rank_biserial	-0.0435314				3.79703e-26	TRUE	TRUE	85332	25.4206
62292-8	25-Hydroxyvitamin D3+25-Hydroxyvitamin D2 [Mass/volume] in Serum or Plasma	mild_vs_none	m1	5yr	Lab values and order rate	order_rate	nutrition/vitamins	IRR	0.970358	0.00730054	0.956572	0.984343	3.76192e-05	TRUE	TRUE	85332	4.42459
62292-8	25-Hydroxyvitamin D3+25-Hydroxyvitamin D2 [Mass/volume] in Serum or Plasma	mild_vs_none	m3	5yr	Lab values and order rate	order_rate	nutrition/vitamins	IRR	0.938884	0.00731407	0.925521	0.952441	6.57137e-18	TRUE	TRUE	85332	17.1823
62292-8	25-Hydroxyvitamin D3+25-Hydroxyvitamin D2 [Mass/volume] in Serum or Plasma	mild_vs_none	m4	5yr	Lab values and order rate	order_rate	nutrition/vitamins	IRR	0.939119	0.00746878	0.925472	0.952968	4.09921e-17	TRUE	TRUE	85332	16.3873
62292-8	25-Hydroxyvitamin D3+25-Hydroxyvitamin D2 [Mass/volume] in Serum or Plasma	mild_vs_none	unadjusted	5yr	Lab values and order rate	order_rate	nutrition/vitamins	rank_biserial	-0.0288471				2.02342e-09	TRUE	TRUE	53453	8.69391
62292-8	25-Hydroxyvitamin D3+25-Hydroxyvitamin D2 [Mass/volume] in Serum or Plasma	moderate_vs_none	m1	5yr	Lab values and order rate	order_rate	nutrition/vitamins	IRR	0.961878	0.00850364	0.945979	0.978043	4.8598e-06	TRUE	TRUE	85332	5.31338
62292-8	25-Hydroxyvitamin D3+25-Hydroxyvitamin D2 [Mass/volume] in Serum or Plasma	moderate_vs_none	m3	5yr	Lab values and order rate	order_rate	nutrition/vitamins	IRR	0.922	0.00857642	0.906632	0.93763	2.82727e-21	TRUE	TRUE	85332	20.5486
62292-8	25-Hydroxyvitamin D3+25-Hydroxyvitamin D2 [Mass/volume] in Serum or Plasma	moderate_vs_none	m4	5yr	Lab values and order rate	order_rate	nutrition/vitamins	IRR	0.922356	0.00896199	0.906296	0.9387	1.90553e-19	TRUE	TRUE	85332	18.72
62292-8	25-Hydroxyvitamin D3+25-Hydroxyvitamin D2 [Mass/volume] in Serum or Plasma	moderate_vs_none	unadjusted	5yr	Lab values and order rate	order_rate	nutrition/vitamins	rank_biserial	-0.0436267				1.58569e-15	TRUE	TRUE	43136	14.7998
62292-8	25-Hydroxyvitamin D3+25-Hydroxyvitamin D2 [Mass/volume] in Serum or Plasma	omnibus	m1	5yr	Lab values and order rate	order_rate	nutrition/vitamins	wald_chi2	52.9877				1.84444e-11	TRUE	TRUE	85332	10.7341
62292-8	25-Hydroxyvitamin D3+25-Hydroxyvitamin D2 [Mass/volume] in Serum or Plasma	omnibus	m3	5yr	Lab values and order rate	order_rate	nutrition/vitamins	wald_chi2	138.034				1.003e-29	TRUE	TRUE	85332	28.9987
62292-8	25-Hydroxyvitamin D3+25-Hydroxyvitamin D2 [Mass/volume] in Serum or Plasma	omnibus	m4	5yr	Lab values and order rate	order_rate	nutrition/vitamins	wald_chi2	118.329				1.7671e-25	TRUE	TRUE	85332	24.7527
62292-8	25-Hydroxyvitamin D3+25-Hydroxyvitamin D2 [Mass/volume] in Serum or Plasma	omnibus	unadjusted	5yr	Lab values and order rate	order_rate	nutrition/vitamins	epsilon2	0.00191711				6.95359e-36	TRUE	TRUE	85332	35.1578
62292-8	25-Hydroxyvitamin D3+25-Hydroxyvitamin D2 [Mass/volume] in Serum or Plasma	severe_vs_none	m1	5yr	Lab values and order rate	order_rate	nutrition/vitamins	IRR	0.93939	0.00912733	0.922735	0.956346	7.37319e-12	TRUE	TRUE	85332	11.1323
62292-8	25-Hydroxyvitamin D3+25-Hydroxyvitamin D2 [Mass/volume] in Serum or Plasma	severe_vs_none	m3	5yr	Lab values and order rate	order_rate	nutrition/vitamins	IRR	0.918	0.00920709	0.901582	0.934716	1.50471e-20	TRUE	TRUE	85332	19.8225
62292-8	25-Hydroxyvitamin D3+25-Hydroxyvitamin D2 [Mass/volume] in Serum or Plasma	severe_vs_none	m4	5yr	Lab values and order rate	order_rate	nutrition/vitamins	IRR	0.918527	0.0098698	0.900929	0.936468	7.27203e-18	TRUE	TRUE	85332	17.1383
62292-8	25-Hydroxyvitamin D3+25-Hydroxyvitamin D2 [Mass/volume] in Serum or Plasma	severe_vs_none	unadjusted	5yr	Lab values and order rate	order_rate	nutrition/vitamins	rank_biserial	-0.0704433				4.54575e-35	TRUE	TRUE	40971	34.3424
62292-8	25-Hydroxyvitamin D3+25-Hydroxyvitamin D2 [Mass/volume] in Serum or Plasma	trend	m1	5yr	Lab values and order rate	order_rate	nutrition/vitamins	IRR	0.980323	0.00281914	0.974922	0.985755	1.79855e-12	TRUE	TRUE	85332	11.7451
62292-8	25-Hydroxyvitamin D3+25-Hydroxyvitamin D2 [Mass/volume] in Serum or Plasma	trend	m3	5yr	Lab values and order rate	order_rate	nutrition/vitamins	IRR	0.971032	0.00289166	0.965544	0.976551	2.81554e-24	TRUE	TRUE	85332	23.5504
62292-8	25-Hydroxyvitamin D3+25-Hydroxyvitamin D2 [Mass/volume] in Serum or Plasma	trend	m4	5yr	Lab values and order rate	order_rate	nutrition/vitamins	IRR	0.971462	0.00313083	0.965519	0.977441	2.28995e-20	TRUE	TRUE	85332	19.6402
62292-8	25-Hydroxyvitamin D3+25-Hydroxyvitamin D2 [Mass/volume] in Serum or Plasma	trend	unadjusted	5yr	Lab values and order rate	order_rate	nutrition/vitamins	spearman_rho	-0.0437448				2.00141e-37	TRUE	TRUE	85332	36.6987
62292-8	25-Hydroxyvitamin D3+25-Hydroxyvitamin D2 [Mass/volume] in Serum or Plasma	AHI≥15 vs <15	m1	1yr	Two-part combined		nutrition/vitamins											0.21982	0.702868	1.25211e-242	TRUE	1.00668	0.135264	FALSE
62292-8	25-Hydroxyvitamin D3+25-Hydroxyvitamin D2 [Mass/volume] in Serum or Plasma	AHI≥15 vs <15	m3	1yr	Two-part combined		nutrition/vitamins											0.21982	0.790828	4.03809e-99	TRUE	0.996147	0.395078	FALSE
62292-8	25-Hydroxyvitamin D3+25-Hydroxyvitamin D2 [Mass/volume] in Serum or Plasma	AHI≥15 vs <15	m4	1yr	Two-part combined		nutrition/vitamins											0.21982	0.790952	4.02494e-90	TRUE	0.993159	0.153579	FALSE
62292-8	25-Hydroxyvitamin D3+25-Hydroxyvitamin D2 [Mass/volume] in Serum or Plasma	AHI≥15 vs <15	unadjusted	1yr	Two-part combined		nutrition/vitamins											0.21982	0.702876	7.72691e-244	TRUE	-0.0010292	0.78565	FALSE
62292-8	25-Hydroxyvitamin D3+25-Hydroxyvitamin D2 [Mass/volume] in Serum or Plasma	AHI≥5 vs <5	m1	1yr	Two-part combined		nutrition/vitamins											0.21982	0.730803	6.6668e-175	TRUE	0.995154	0.28019	FALSE
62292-8	25-Hydroxyvitamin D3+25-Hydroxyvitamin D2 [Mass/volume] in Serum or Plasma	AHI≥5 vs <5	m3	1yr	Two-part combined		nutrition/vitamins											0.21982	0.78803	3.34071e-91	TRUE	0.978776	4.33571e-06	TRUE
62292-8	25-Hydroxyvitamin D3+25-Hydroxyvitamin D2 [Mass/volume] in Serum or Plasma	AHI≥5 vs <5	m4	1yr	Two-part combined		nutrition/vitamins											0.21982	0.789202	9.93738e-82	TRUE	0.97376	7.42058e-08	TRUE
62292-8	25-Hydroxyvitamin D3+25-Hydroxyvitamin D2 [Mass/volume] in Serum or Plasma	AHI≥5 vs <5	unadjusted	1yr	Two-part combined		nutrition/vitamins											0.21982	0.730796	1.25865e-175	TRUE	-0.00717738	0.0644852	FALSE
62292-8	25-Hydroxyvitamin D3+25-Hydroxyvitamin D2 [Mass/volume] in Serum or Plasma	mild_vs_none	m1	1yr	Two-part combined		nutrition/vitamins											0.21982	0.854239	1.0872e-33	TRUE	0.988563	0.0260895	FALSE
62292-8	25-Hydroxyvitamin D3+25-Hydroxyvitamin D2 [Mass/volume] in Serum or Plasma	mild_vs_none	m3	1yr	Two-part combined		nutrition/vitamins											0.21982	0.860502	8.52539e-29	TRUE	0.974797	1.26562e-06	TRUE
62292-8	25-Hydroxyvitamin D3+25-Hydroxyvitamin D2 [Mass/volume] in Serum or Plasma	mild_vs_none	m4	1yr	Two-part combined		nutrition/vitamins											0.21982	0.853233	7.03559e-31	TRUE	0.971658	9.3961e-08	TRUE
62292-8	25-Hydroxyvitamin D3+25-Hydroxyvitamin D2 [Mass/volume] in Serum or Plasma	mild_vs_none	unadjusted	1yr	Two-part combined		nutrition/vitamins											0.21982	0.85424	1.09986e-33	TRUE	-0.00908156	0.0456509	FALSE
62292-8	25-Hydroxyvitamin D3+25-Hydroxyvitamin D2 [Mass/volume] in Serum or Plasma	moderate_vs_none	m1	1yr	Two-part combined		nutrition/vitamins											0.21982	0.755296	6.14418e-80	TRUE	0.997634	0.699983	FALSE
62292-8	25-Hydroxyvitamin D3+25-Hydroxyvitamin D2 [Mass/volume] in Serum or Plasma	moderate_vs_none	m3	1yr	Two-part combined		nutrition/vitamins											0.21982	0.790755	1.00205e-51	TRUE	0.978036	0.000404342	TRUE
62292-8	25-Hydroxyvitamin D3+25-Hydroxyvitamin D2 [Mass/volume] in Serum or Plasma	moderate_vs_none	m4	1yr	Two-part combined		nutrition/vitamins											0.21982	0.780433	5.19508e-54	TRUE	0.97314	3.26555e-05	TRUE
62292-8	25-Hydroxyvitamin D3+25-Hydroxyvitamin D2 [Mass/volume] in Serum or Plasma	moderate_vs_none	unadjusted	1yr	Two-part combined		nutrition/vitamins											0.21982	0.75531	4.00558e-80	TRUE	-0.00822704	0.11618	FALSE
62292-8	25-Hydroxyvitamin D3+25-Hydroxyvitamin D2 [Mass/volume] in Serum or Plasma	omnibus	m1	1yr	Two-part combined		nutrition/vitamins											0.21982	1546.98	0	TRUE	8.24769	0.0411606	FALSE
62292-8	25-Hydroxyvitamin D3+25-Hydroxyvitamin D2 [Mass/volume] in Serum or Plasma	omnibus	m3	1yr	Two-part combined		nutrition/vitamins											0.21982	663.713	1.54955e-143	TRUE	26.2984	8.25908e-06	TRUE
62292-8	25-Hydroxyvitamin D3+25-Hydroxyvitamin D2 [Mass/volume] in Serum or Plasma	omnibus	m4	1yr	Two-part combined		nutrition/vitamins											0.21982	633.663	5.07439e-137	TRUE	31.8124	5.73233e-07	TRUE
62292-8	25-Hydroxyvitamin D3+25-Hydroxyvitamin D2 [Mass/volume] in Serum or Plasma	omnibus	unadjusted	1yr	Two-part combined		nutrition/vitamins											0.21982	0.0839482	0	TRUE	4.1025e-05	0.171589	FALSE
62292-8	25-Hydroxyvitamin D3+25-Hydroxyvitamin D2 [Mass/volume] in Serum or Plasma	severe_vs_none	m1	1yr	Two-part combined		nutrition/vitamins											0.21982	0.556084	0	TRUE	1.00487	0.456651	FALSE
62292-8	25-Hydroxyvitamin D3+25-Hydroxyvitamin D2 [Mass/volume] in Serum or Plasma	severe_vs_none	m3	1yr	Two-part combined		nutrition/vitamins											0.21982	0.667711	2.86497e-139	TRUE	0.988514	0.0858053	FALSE
62292-8	25-Hydroxyvitamin D3+25-Hydroxyvitamin D2 [Mass/volume] in Serum or Plasma	severe_vs_none	m4	1yr	Two-part combined		nutrition/vitamins											0.21982	0.654473	3.39139e-134	TRUE	0.981275	0.00923826	TRUE
62292-8	25-Hydroxyvitamin D3+25-Hydroxyvitamin D2 [Mass/volume] in Serum or Plasma	severe_vs_none	unadjusted	1yr	Two-part combined		nutrition/vitamins											0.21982	0.556101	0	TRUE	-0.00231168	0.675645	FALSE
62292-8	25-Hydroxyvitamin D3+25-Hydroxyvitamin D2 [Mass/volume] in Serum or Plasma	trend	m1	1yr	Two-part combined		nutrition/vitamins											0.21982	0.831585	0	TRUE	1.0016	0.428081	FALSE
62292-8	25-Hydroxyvitamin D3+25-Hydroxyvitamin D2 [Mass/volume] in Serum or Plasma	trend	m3	1yr	Two-part combined		nutrition/vitamins											0.21982	0.878805	1.95192e-144	TRUE	0.99559	0.0355901	FALSE
62292-8	25-Hydroxyvitamin D3+25-Hydroxyvitamin D2 [Mass/volume] in Serum or Plasma	trend	m4	1yr	Two-part combined		nutrition/vitamins											0.21982	0.873311	1.10896e-137	TRUE	0.993382	0.00375851	TRUE
62292-8	25-Hydroxyvitamin D3+25-Hydroxyvitamin D2 [Mass/volume] in Serum or Plasma	trend	unadjusted	1yr	Two-part combined		nutrition/vitamins											0.21982	-0.083	0	TRUE	-0.00439078	0.33196	FALSE
62292-8	25-Hydroxyvitamin D3+25-Hydroxyvitamin D2 [Mass/volume] in Serum or Plasma	AHI≥15 vs <15	m1	5yr	Two-part combined		nutrition/vitamins											0.38419	0.707271	0	TRUE	0.966151	2.93043e-08	TRUE
62292-8	25-Hydroxyvitamin D3+25-Hydroxyvitamin D2 [Mass/volume] in Serum or Plasma	AHI≥15 vs <15	m3	5yr	Two-part combined		nutrition/vitamins											0.38419	0.766107	1.18166e-167	TRUE	0.952248	4.73269e-15	TRUE
62292-8	25-Hydroxyvitamin D3+25-Hydroxyvitamin D2 [Mass/volume] in Serum or Plasma	AHI≥15 vs <15	m4	5yr	Two-part combined		nutrition/vitamins											0.38419	0.788578	2.95805e-121	TRUE	0.955434	5.067e-12	TRUE
62292-8	25-Hydroxyvitamin D3+25-Hydroxyvitamin D2 [Mass/volume] in Serum or Plasma	AHI≥15 vs <15	unadjusted	5yr	Two-part combined		nutrition/vitamins											0.38419	0.707274	0	TRUE	-0.0414667	3.8253e-26	TRUE
62292-8	25-Hydroxyvitamin D3+25-Hydroxyvitamin D2 [Mass/volume] in Serum or Plasma	AHI≥5 vs <5	m1	5yr	Two-part combined		nutrition/vitamins											0.38419	0.765048	4.60094e-168	TRUE	0.96016	1.13153e-10	TRUE
62292-8	25-Hydroxyvitamin D3+25-Hydroxyvitamin D2 [Mass/volume] in Serum or Plasma	AHI≥5 vs <5	m3	5yr	Two-part combined		nutrition/vitamins											0.38419	0.767174	1.98009e-138	TRUE	0.929303	2.55253e-30	TRUE
62292-8	25-Hydroxyvitamin D3+25-Hydroxyvitamin D2 [Mass/volume] in Serum or Plasma	AHI≥5 vs <5	m4	5yr	Two-part combined		nutrition/vitamins											0.38419	0.794231	1.46672e-95	TRUE	0.930635	3.02161e-26	TRUE
62292-8	25-Hydroxyvitamin D3+25-Hydroxyvitamin D2 [Mass/volume] in Serum or Plasma	AHI≥5 vs <5	unadjusted	5yr	Two-part combined		nutrition/vitamins											0.38419	0.765047	2.00747e-168	TRUE	-0.0435314	3.79703e-26	TRUE
62292-8	25-Hydroxyvitamin D3+25-Hydroxyvitamin D2 [Mass/volume] in Serum or Plasma	mild_vs_none	m1	5yr	Two-part combined		nutrition/vitamins											0.38419	0.909866	9.15571e-17	TRUE	0.970358	3.76192e-05	TRUE
62292-8	25-Hydroxyvitamin D3+25-Hydroxyvitamin D2 [Mass/volume] in Serum or Plasma	mild_vs_none	m3	5yr	Two-part combined		nutrition/vitamins											0.38419	0.852995	3.53492e-39	TRUE	0.938884	6.57137e-18	TRUE
62292-8	25-Hydroxyvitamin D3+25-Hydroxyvitamin D2 [Mass/volume] in Serum or Plasma	mild_vs_none	m4	5yr	Two-part combined		nutrition/vitamins											0.38419	0.863801	2.14145e-32	TRUE	0.939119	4.09921e-17	TRUE
62292-8	25-Hydroxyvitamin D3+25-Hydroxyvitamin D2 [Mass/volume] in Serum or Plasma	mild_vs_none	unadjusted	5yr	Two-part combined		nutrition/vitamins											0.38419	0.909867	9.53716e-17	TRUE	-0.0288471	2.02342e-09	TRUE
62292-8	25-Hydroxyvitamin D3+25-Hydroxyvitamin D2 [Mass/volume] in Serum or Plasma	moderate_vs_none	m1	5yr	Two-part combined		nutrition/vitamins											0.38419	0.805115	4.11207e-65	TRUE	0.961878	4.8598e-06	TRUE
62292-8	25-Hydroxyvitamin D3+25-Hydroxyvitamin D2 [Mass/volume] in Serum or Plasma	moderate_vs_none	m3	5yr	Two-part combined		nutrition/vitamins											0.38419	0.766663	3.54416e-83	TRUE	0.922	2.82727e-21	TRUE
62292-8	25-Hydroxyvitamin D3+25-Hydroxyvitamin D2 [Mass/volume] in Serum or Plasma	moderate_vs_none	m4	5yr	Two-part combined		nutrition/vitamins											0.38419	0.781748	2.32099e-67	TRUE	0.922356	1.90553e-19	TRUE
62292-8	25-Hydroxyvitamin D3+25-Hydroxyvitamin D2 [Mass/volume] in Serum or Plasma	moderate_vs_none	unadjusted	5yr	Two-part combined		nutrition/vitamins											0.38419	0.805121	3.8713e-65	TRUE	-0.0436267	1.58569e-15	TRUE
62292-8	25-Hydroxyvitamin D3+25-Hydroxyvitamin D2 [Mass/volume] in Serum or Plasma	omnibus	m1	5yr	Two-part combined		nutrition/vitamins											0.38419	2175.88	0	TRUE	52.9877	1.84444e-11	TRUE
62292-8	25-Hydroxyvitamin D3+25-Hydroxyvitamin D2 [Mass/volume] in Serum or Plasma	omnibus	m3	5yr	Two-part combined		nutrition/vitamins											0.38419	1077.33	3.0094e-233	TRUE	138.034	1.003e-29	TRUE
62292-8	25-Hydroxyvitamin D3+25-Hydroxyvitamin D2 [Mass/volume] in Serum or Plasma	omnibus	m4	5yr	Two-part combined		nutrition/vitamins											0.38419	810.239	2.60408e-175	TRUE	118.329	1.7671e-25	TRUE
62292-8	25-Hydroxyvitamin D3+25-Hydroxyvitamin D2 [Mass/volume] in Serum or Plasma	omnibus	unadjusted	5yr	Two-part combined		nutrition/vitamins											0.38419	0.0994546	0	TRUE	0.00191711	6.95359e-36	TRUE
62292-8	25-Hydroxyvitamin D3+25-Hydroxyvitamin D2 [Mass/volume] in Serum or Plasma	severe_vs_none	m1	5yr	Two-part combined		nutrition/vitamins											0.38419	0.566744	0	TRUE	0.93939	7.37319e-12	TRUE
62292-8	25-Hydroxyvitamin D3+25-Hydroxyvitamin D2 [Mass/volume] in Serum or Plasma	severe_vs_none	m3	5yr	Two-part combined		nutrition/vitamins											0.38419	0.641254	4.50043e-224	TRUE	0.918	1.50471e-20	TRUE
62292-8	25-Hydroxyvitamin D3+25-Hydroxyvitamin D2 [Mass/volume] in Serum or Plasma	severe_vs_none	m4	5yr	Two-part combined		nutrition/vitamins											0.38419	0.66057	3.01522e-170	TRUE	0.918527	7.27203e-18	TRUE
62292-8	25-Hydroxyvitamin D3+25-Hydroxyvitamin D2 [Mass/volume] in Serum or Plasma	severe_vs_none	unadjusted	5yr	Two-part combined		nutrition/vitamins											0.38419	0.566752	0	TRUE	-0.0704433	4.54575e-35	TRUE
62292-8	25-Hydroxyvitamin D3+25-Hydroxyvitamin D2 [Mass/volume] in Serum or Plasma	trend	m1	5yr	Two-part combined		nutrition/vitamins											0.38419	0.836373	0	TRUE	0.980323	1.79855e-12	TRUE
62292-8	25-Hydroxyvitamin D3+25-Hydroxyvitamin D2 [Mass/volume] in Serum or Plasma	trend	m3	5yr	Two-part combined		nutrition/vitamins											0.38419	0.866164	1.40052e-234	TRUE	0.971032	2.81554e-24	TRUE
62292-8	25-Hydroxyvitamin D3+25-Hydroxyvitamin D2 [Mass/volume] in Serum or Plasma	trend	m4	5yr	Two-part combined		nutrition/vitamins											0.38419	0.874665	1.14923e-176	TRUE	0.971462	2.28995e-20	TRUE
62292-8	25-Hydroxyvitamin D3+25-Hydroxyvitamin D2 [Mass/volume] in Serum or Plasma	trend	unadjusted	5yr	Two-part combined		nutrition/vitamins											0.38419	-0.0952316	0	TRUE	-0.0437448	2.00141e-37	TRUE
6278-6	White Ash IgE Ab [Units/volume] in Serum	AHI≥15 vs <15	unadjusted	5yr	Lab order propensity		allergy	OR	0.582882				1.33947e-17	TRUE	TRUE	222109	16.8731	0.00526768
6278-6	White Ash IgE Ab [Units/volume] in Serum	AHI≥5 vs <5	unadjusted	5yr	Lab order propensity		allergy	OR	0.562955				3.48846e-22	TRUE	TRUE	222109	21.4574	0.00526768
6278-6	White Ash IgE Ab [Units/volume] in Serum	mild_vs_none	unadjusted	5yr	Lab order propensity		allergy	OR	0.676221				3.37259e-08	TRUE	TRUE	127658	7.47204	0.00526768
6278-6	White Ash IgE Ab [Units/volume] in Serum	moderate_vs_none	unadjusted	5yr	Lab order propensity		allergy	OR	0.599491				7.08611e-10	TRUE	TRUE	105575	9.14959	0.00526768
6278-6	White Ash IgE Ab [Units/volume] in Serum	omnibus	m1	5yr	Lab order propensity		allergy	na						FALSE	FALSE	222109		0.00526768
6278-6	White Ash IgE Ab [Units/volume] in Serum	omnibus	m3	5yr	Lab order propensity		allergy	na						FALSE	FALSE	222109		0.00526768
6278-6	White Ash IgE Ab [Units/volume] in Serum	omnibus	m4	5yr	Lab order propensity		allergy	na						FALSE	FALSE	222109		0.00526768
6278-6	White Ash IgE Ab [Units/volume] in Serum	omnibus	unadjusted	5yr	Lab order propensity		allergy	cramers_v	0.023614				1.14206e-26	TRUE	TRUE	222109	25.9423	0.00526768
6278-6	White Ash IgE Ab [Units/volume] in Serum	severe_vs_none	unadjusted	5yr	Lab order propensity		allergy	OR	0.379354				4.58075e-26	TRUE	TRUE	110112	25.3391	0.00526768
6278-6	White Ash IgE Ab [Units/volume] in Serum	trend	unadjusted	5yr	Lab order propensity		allergy	ca_z_r	-0.0229158				3.44747e-27	TRUE	TRUE	222109	26.4625	0.00526768
6278-6	White Ash IgE Ab [Units/volume] in Serum	AHI≥15 vs <15	m1	5yr	Lab values and order rate	mean	allergy	beta	-0.0180766	0.0517105	-0.119532	0.0833793	0.726723	FALSE	FALSE	1170	0.138631
6278-6	White Ash IgE Ab [Units/volume] in Serum	AHI≥15 vs <15	m3	5yr	Lab values and order rate	mean	allergy	beta	-0.00868194	0.0526051	-0.111895	0.0945315	0.868942	FALSE	FALSE	1170	0.0610094
6278-6	White Ash IgE Ab [Units/volume] in Serum	AHI≥15 vs <15	m4	5yr	Lab values and order rate	mean	allergy	beta	0.026759	0.0559561	-0.0830295	0.136547	0.63259	FALSE	FALSE	1170	0.198878
6278-6	White Ash IgE Ab [Units/volume] in Serum	AHI≥15 vs <15	unadjusted	5yr	Lab values and order rate	mean	allergy	rank_biserial	-0.00622051				0.8489	FALSE	FALSE	1170	0.0711434
6278-6	White Ash IgE Ab [Units/volume] in Serum	AHI≥5 vs <5	m1	5yr	Lab values and order rate	mean	allergy	beta	0.0537356	0.0484435	-0.0413104	0.148782	0.267554	FALSE	FALSE	1170	0.572589
6278-6	White Ash IgE Ab [Units/volume] in Serum	AHI≥5 vs <5	m3	5yr	Lab values and order rate	mean	allergy	beta	0.0968117	0.0504539	-0.00218114	0.195805	0.055257	FALSE	FALSE	1170	1.25761
6278-6	White Ash IgE Ab [Units/volume] in Serum	AHI≥5 vs <5	m4	5yr	Lab values and order rate	mean	allergy	beta	0.142267	0.0533356	0.0376197	0.246913	0.00775261	FALSE	TRUE	1170	2.11055
6278-6	White Ash IgE Ab [Units/volume] in Serum	AHI≥5 vs <5	unadjusted	5yr	Lab values and order rate	mean	allergy	rank_biserial	0.038748				0.205221	FALSE	FALSE	1170	0.687779
6278-6	White Ash IgE Ab [Units/volume] in Serum	mild_vs_none	m1	5yr	Lab values and order rate	mean	allergy	beta	0.0880986	0.057384	-0.0244888	0.200686	0.124994	FALSE	FALSE	1170	0.90311
6278-6	White Ash IgE Ab [Units/volume] in Serum	mild_vs_none	m3	5yr	Lab values and order rate	mean	allergy	beta	0.133909	0.0581118	0.0198909	0.247927	0.021383	FALSE	TRUE	1170	1.66993
6278-6	White Ash IgE Ab [Units/volume] in Serum	mild_vs_none	m4	5yr	Lab values and order rate	mean	allergy	beta	0.161378	0.0591703	0.045283	0.277473	0.00648266	FALSE	TRUE	1170	2.18825
6278-6	White Ash IgE Ab [Units/volume] in Serum	mild_vs_none	unadjusted	5yr	Lab values and order rate	mean	allergy	rank_biserial	0.0582258				0.107782	FALSE	FALSE	817	0.967453
6278-6	White Ash IgE Ab [Units/volume] in Serum	moderate_vs_none	m1	5yr	Lab values and order rate	mean	allergy	beta	0.0375665	0.0676603	-0.0951831	0.170316	0.578849	FALSE	FALSE	1170	0.237434
6278-6	White Ash IgE Ab [Units/volume] in Serum	moderate_vs_none	m3	5yr	Lab values and order rate	mean	allergy	beta	0.0627353	0.0693599	-0.073352	0.198823	0.365927	FALSE	FALSE	1170	0.436606
6278-6	White Ash IgE Ab [Units/volume] in Serum	moderate_vs_none	m4	5yr	Lab values and order rate	mean	allergy	beta	0.111629	0.0722995	-0.0302264	0.253484	0.122872	FALSE	FALSE	1170	0.910548
6278-6	White Ash IgE Ab [Units/volume] in Serum	moderate_vs_none	unadjusted	5yr	Lab values and order rate	mean	allergy	rank_biserial	0.0323876				0.443908	FALSE	FALSE	675	0.352707
6278-6	White Ash IgE Ab [Units/volume] in Serum	omnibus	m1	5yr	Lab values and order rate	mean	allergy	wald_F	0.908527				0.436237	FALSE	FALSE	1170	0.360278
6278-6	White Ash IgE Ab [Units/volume] in Serum	omnibus	m3	5yr	Lab values and order rate	mean	allergy	wald_F	1.79005				0.147264	FALSE	FALSE	1170	0.831904
6278-6	White Ash IgE Ab [Units/volume] in Serum	omnibus	m4	5yr	Lab values and order rate	mean	allergy	wald_F	2.55689				0.0538675	FALSE	FALSE	1170	1.26867
6278-6	White Ash IgE Ab [Units/volume] in Serum	omnibus	unadjusted	5yr	Lab values and order rate	mean	allergy	epsilon2	-9.78174e-06				0.393387	FALSE	FALSE	1170	0.40518
6278-6	White Ash IgE Ab [Units/volume] in Serum	severe_vs_none	m1	5yr	Lab values and order rate	mean	allergy	beta	-0.0060154	0.0771624	-0.157408	0.145377	0.937875	FALSE	FALSE	1170	0.027855
6278-6	White Ash IgE Ab [Units/volume] in Serum	severe_vs_none	m3	5yr	Lab values and order rate	mean	allergy	beta	0.0465677	0.0782534	-0.106969	0.200105	0.551902	FALSE	FALSE	1170	0.258138
6278-6	White Ash IgE Ab [Units/volume] in Serum	severe_vs_none	m4	5yr	Lab values and order rate	mean	allergy	beta	0.121283	0.0843568	-0.0442291	0.286795	0.150783	FALSE	FALSE	1170	0.821648
6278-6	White Ash IgE Ab [Units/volume] in Serum	severe_vs_none	unadjusted	5yr	Lab values and order rate	mean	allergy	rank_biserial	0.000856531				0.985929	FALSE	FALSE	612	0.00615453
6278-6	White Ash IgE Ab [Units/volume] in Serum	trend	m1	5yr	Lab values and order rate	mean	allergy	beta	0.00404126	0.0229257	-0.0409388	0.0490213	0.860107	FALSE	FALSE	1170	0.0654475
6278-6	White Ash IgE Ab [Units/volume] in Serum	trend	m3	5yr	Lab values and order rate	mean	allergy	beta	0.0177084	0.0237471	-0.0288845	0.0643012	0.455998	FALSE	FALSE	1170	0.341037
6278-6	White Ash IgE Ab [Units/volume] in Serum	trend	m4	5yr	Lab values and order rate	mean	allergy	beta	0.0418933	0.0259459	-0.00901368	0.0928002	0.106665	FALSE	FALSE	1170	0.971979
6278-6	White Ash IgE Ab [Units/volume] in Serum	trend	unadjusted	5yr	Lab values and order rate	mean	allergy	spearman_rho	0.0178305				0.542331	FALSE	FALSE	1170	0.265736
6278-6	White Ash IgE Ab [Units/volume] in Serum	AHI≥15 vs <15	m1	5yr	Lab values and order rate	median	allergy	beta	-0.0180766	0.0517105	-0.119532	0.0833793	0.726723	FALSE	FALSE	1170	0.138631
6278-6	White Ash IgE Ab [Units/volume] in Serum	AHI≥15 vs <15	m3	5yr	Lab values and order rate	median	allergy	beta	-0.00868194	0.0526051	-0.111895	0.0945315	0.868942	FALSE	FALSE	1170	0.0610094
6278-6	White Ash IgE Ab [Units/volume] in Serum	AHI≥15 vs <15	m4	5yr	Lab values and order rate	median	allergy	beta	0.026759	0.0559561	-0.0830295	0.136547	0.63259	FALSE	FALSE	1170	0.198878
6278-6	White Ash IgE Ab [Units/volume] in Serum	AHI≥15 vs <15	unadjusted	5yr	Lab values and order rate	median	allergy	rank_biserial	-0.00622051				0.8489	FALSE	FALSE	1170	0.0711434
6278-6	White Ash IgE Ab [Units/volume] in Serum	AHI≥5 vs <5	m1	5yr	Lab values and order rate	median	allergy	beta	0.0537356	0.0484435	-0.0413104	0.148782	0.267554	FALSE	FALSE	1170	0.572589
6278-6	White Ash IgE Ab [Units/volume] in Serum	AHI≥5 vs <5	m3	5yr	Lab values and order rate	median	allergy	beta	0.0968117	0.0504539	-0.00218114	0.195805	0.055257	FALSE	FALSE	1170	1.25761
6278-6	White Ash IgE Ab [Units/volume] in Serum	AHI≥5 vs <5	m4	5yr	Lab values and order rate	median	allergy	beta	0.142267	0.0533356	0.0376197	0.246913	0.00775261	FALSE	TRUE	1170	2.11055
6278-6	White Ash IgE Ab [Units/volume] in Serum	AHI≥5 vs <5	unadjusted	5yr	Lab values and order rate	median	allergy	rank_biserial	0.038748				0.205221	FALSE	FALSE	1170	0.687779
6278-6	White Ash IgE Ab [Units/volume] in Serum	mild_vs_none	m1	5yr	Lab values and order rate	median	allergy	beta	0.0880986	0.057384	-0.0244888	0.200686	0.124994	FALSE	FALSE	1170	0.90311
6278-6	White Ash IgE Ab [Units/volume] in Serum	mild_vs_none	m3	5yr	Lab values and order rate	median	allergy	beta	0.133909	0.0581118	0.0198909	0.247927	0.021383	FALSE	TRUE	1170	1.66993
6278-6	White Ash IgE Ab [Units/volume] in Serum	mild_vs_none	m4	5yr	Lab values and order rate	median	allergy	beta	0.161378	0.0591703	0.045283	0.277473	0.00648266	FALSE	TRUE	1170	2.18825
6278-6	White Ash IgE Ab [Units/volume] in Serum	mild_vs_none	unadjusted	5yr	Lab values and order rate	median	allergy	rank_biserial	0.0582258				0.107782	FALSE	FALSE	817	0.967453
6278-6	White Ash IgE Ab [Units/volume] in Serum	moderate_vs_none	m1	5yr	Lab values and order rate	median	allergy	beta	0.0375665	0.0676603	-0.0951831	0.170316	0.578849	FALSE	FALSE	1170	0.237434
6278-6	White Ash IgE Ab [Units/volume] in Serum	moderate_vs_none	m3	5yr	Lab values and order rate	median	allergy	beta	0.0627353	0.0693599	-0.073352	0.198823	0.365927	FALSE	FALSE	1170	0.436606
6278-6	White Ash IgE Ab [Units/volume] in Serum	moderate_vs_none	m4	5yr	Lab values and order rate	median	allergy	beta	0.111629	0.0722995	-0.0302264	0.253484	0.122872	FALSE	FALSE	1170	0.910548
6278-6	White Ash IgE Ab [Units/volume] in Serum	moderate_vs_none	unadjusted	5yr	Lab values and order rate	median	allergy	rank_biserial	0.0323876				0.443908	FALSE	FALSE	675	0.352707
6278-6	White Ash IgE Ab [Units/volume] in Serum	omnibus	m1	5yr	Lab values and order rate	median	allergy	wald_F	0.908527				0.436237	FALSE	FALSE	1170	0.360278
6278-6	White Ash IgE Ab [Units/volume] in Serum	omnibus	m3	5yr	Lab values and order rate	median	allergy	wald_F	1.79005				0.147264	FALSE	FALSE	1170	0.831904
6278-6	White Ash IgE Ab [Units/volume] in Serum	omnibus	m4	5yr	Lab values and order rate	median	allergy	wald_F	2.55689				0.0538675	FALSE	FALSE	1170	1.26867
6278-6	White Ash IgE Ab [Units/volume] in Serum	omnibus	unadjusted	5yr	Lab values and order rate	median	allergy	epsilon2	-9.78174e-06				0.393387	FALSE	FALSE	1170	0.40518
6278-6	White Ash IgE Ab [Units/volume] in Serum	severe_vs_none	m1	5yr	Lab values and order rate	median	allergy	beta	-0.0060154	0.0771624	-0.157408	0.145377	0.937875	FALSE	FALSE	1170	0.027855
6278-6	White Ash IgE Ab [Units/volume] in Serum	severe_vs_none	m3	5yr	Lab values and order rate	median	allergy	beta	0.0465677	0.0782534	-0.106969	0.200105	0.551902	FALSE	FALSE	1170	0.258138
6278-6	White Ash IgE Ab [Units/volume] in Serum	severe_vs_none	m4	5yr	Lab values and order rate	median	allergy	beta	0.121283	0.0843568	-0.0442291	0.286795	0.150783	FALSE	FALSE	1170	0.821648
6278-6	White Ash IgE Ab [Units/volume] in Serum	severe_vs_none	unadjusted	5yr	Lab values and order rate	median	allergy	rank_biserial	0.000856531				0.985929	FALSE	FALSE	612	0.00615453
6278-6	White Ash IgE Ab [Units/volume] in Serum	trend	m1	5yr	Lab values and order rate	median	allergy	beta	0.00404126	0.0229257	-0.0409388	0.0490213	0.860107	FALSE	FALSE	1170	0.0654475
6278-6	White Ash IgE Ab [Units/volume] in Serum	trend	m3	5yr	Lab values and order rate	median	allergy	beta	0.0177084	0.0237471	-0.0288845	0.0643012	0.455998	FALSE	FALSE	1170	0.341037
6278-6	White Ash IgE Ab [Units/volume] in Serum	trend	m4	5yr	Lab values and order rate	median	allergy	beta	0.0418933	0.0259459	-0.00901368	0.0928002	0.106665	FALSE	FALSE	1170	0.971979
6278-6	White Ash IgE Ab [Units/volume] in Serum	trend	unadjusted	5yr	Lab values and order rate	median	allergy	spearman_rho	0.0178305				0.542331	FALSE	FALSE	1170	0.265736
6278-6	White Ash IgE Ab [Units/volume] in Serum	AHI≥15 vs <15	m1	5yr	Lab values and order rate	order_rate	allergy	IRR	0.980666	0.0111088	0.959544	1.00225	0.07883	FALSE	FALSE	1170	1.10331
6278-6	White Ash IgE Ab [Units/volume] in Serum	AHI≥15 vs <15	m3	5yr	Lab values and order rate	order_rate	allergy	IRR	0.984992	0.0121135	0.961882	1.00866	0.211905	FALSE	FALSE	1170	0.673858
6278-6	White Ash IgE Ab [Units/volume] in Serum	AHI≥15 vs <15	m4	5yr	Lab values and order rate	order_rate	allergy	IRR	0.998426	0.0134	0.972545	1.025	0.906391	FALSE	FALSE	1170	0.0426844
6278-6	White Ash IgE Ab [Units/volume] in Serum	AHI≥15 vs <15	unadjusted	5yr	Lab values and order rate	order_rate	allergy	rank_biserial	-0.027122				0.240358	FALSE	FALSE	1170	0.619141
6278-6	White Ash IgE Ab [Units/volume] in Serum	AHI≥5 vs <5	m1	5yr	Lab values and order rate	order_rate	allergy	IRR	0.962863	0.0119532	0.940567	0.985687	0.0015453	FALSE	TRUE	1170	2.81099
6278-6	White Ash IgE Ab [Units/volume] in Serum	AHI≥5 vs <5	m3	5yr	Lab values and order rate	order_rate	allergy	IRR	0.970159	0.0128343	0.946059	0.994873	0.0182502	FALSE	TRUE	1170	1.73873
6278-6	White Ash IgE Ab [Units/volume] in Serum	AHI≥5 vs <5	m4	5yr	Lab values and order rate	order_rate	allergy	IRR	0.980255	0.0134287	0.954792	1.0064	0.137531	FALSE	FALSE	1170	0.861598
6278-6	White Ash IgE Ab [Units/volume] in Serum	AHI≥5 vs <5	unadjusted	5yr	Lab values and order rate	order_rate	allergy	rank_biserial	-0.0737403				0.000658909	FALSE	TRUE	1170	3.18117
6278-6	White Ash IgE Ab [Units/volume] in Serum	mild_vs_none	m1	5yr	Lab values and order rate	order_rate	allergy	IRR	0.961557	0.0135597	0.936339	0.987455	0.00384024	FALSE	TRUE	1170	2.41564
6278-6	White Ash IgE Ab [Units/volume] in Serum	mild_vs_none	m3	5yr	Lab values and order rate	order_rate	allergy	IRR	0.969871	0.0140942	0.943446	0.997036	0.0299653	FALSE	FALSE	1170	1.52338
6278-6	White Ash IgE Ab [Units/volume] in Serum	mild_vs_none	m4	5yr	Lab values and order rate	order_rate	allergy	IRR	0.976642	0.0141708	0.94989	1.00415	0.0953363	FALSE	FALSE	1170	1.02074
6278-6	White Ash IgE Ab [Units/volume] in Serum	mild_vs_none	unadjusted	5yr	Lab values and order rate	order_rate	allergy	rank_biserial	-0.0842398				0.00128875	FALSE	TRUE	817	2.88983
6278-6	White Ash IgE Ab [Units/volume] in Serum	moderate_vs_none	m1	5yr	Lab values and order rate	order_rate	allergy	IRR	0.965903	0.0153684	0.937242	0.99544	0.0239853	FALSE	FALSE	1170	1.62006
6278-6	White Ash IgE Ab [Units/volume] in Serum	moderate_vs_none	m3	5yr	Lab values and order rate	order_rate	allergy	IRR	0.972967	0.0166157	0.941792	1.00517	0.0990782	FALSE	FALSE	1170	1.00402
6278-6	White Ash IgE Ab [Units/volume] in Serum	moderate_vs_none	m4	5yr	Lab values and order rate	order_rate	allergy	IRR	0.985537	0.0179598	0.951449	1.02085	0.417249	FALSE	FALSE	1170	0.379605
6278-6	White Ash IgE Ab [Units/volume] in Serum	moderate_vs_none	unadjusted	5yr	Lab values and order rate	order_rate	allergy	rank_biserial	-0.0519169				0.109368	FALSE	FALSE	675	0.961108
6278-6	White Ash IgE Ab [Units/volume] in Serum	omnibus	m1	5yr	Lab values and order rate	order_rate	allergy	wald_chi2	10.1404				0.0174096	FALSE	TRUE	1170	1.75921
6278-6	White Ash IgE Ab [Units/volume] in Serum	omnibus	m3	5yr	Lab values and order rate	order_rate	allergy	wald_chi2	5.7045				0.126906	FALSE	FALSE	1170	0.896518
6278-6	White Ash IgE Ab [Units/volume] in Serum	omnibus	m4	5yr	Lab values and order rate	order_rate	allergy	wald_chi2	2.79235				0.424762	FALSE	FALSE	1170	0.371855
6278-6	White Ash IgE Ab [Units/volume] in Serum	omnibus	unadjusted	5yr	Lab values and order rate	order_rate	allergy	epsilon2	0.00834136				0.00526815	FALSE	TRUE	1170	2.27834
6278-6	White Ash IgE Ab [Units/volume] in Serum	severe_vs_none	m1	5yr	Lab values and order rate	order_rate	allergy	IRR	0.9617	0.0166014	0.930912	0.993507	0.0186545	FALSE	TRUE	1170	1.72922
6278-6	White Ash IgE Ab [Units/volume] in Serum	severe_vs_none	m3	5yr	Lab values and order rate	order_rate	allergy	IRR	0.966969	0.0180403	0.933376	1.00177	0.0626224	FALSE	FALSE	1170	1.20327
6278-6	White Ash IgE Ab [Units/volume] in Serum	severe_vs_none	m4	5yr	Lab values and order rate	order_rate	allergy	IRR	0.985535	0.0193979	0.948769	1.02373	0.452567	FALSE	FALSE	1170	0.344317
6278-6	White Ash IgE Ab [Units/volume] in Serum	severe_vs_none	unadjusted	5yr	Lab values and order rate	order_rate	allergy	rank_biserial	-0.0797017				0.0296233	FALSE	FALSE	612	1.52837
6278-6	White Ash IgE Ab [Units/volume] in Serum	trend	m1	5yr	Lab values and order rate	order_rate	allergy	IRR	0.985845	0.00526972	0.975715	0.99608	0.00682313	FALSE	TRUE	1170	2.16602
6278-6	White Ash IgE Ab [Units/volume] in Serum	trend	m3	5yr	Lab values and order rate	order_rate	allergy	IRR	0.988492	0.00577149	0.977373	0.999737	0.0449019	FALSE	FALSE	1170	1.34774
6278-6	White Ash IgE Ab [Units/volume] in Serum	trend	m4	5yr	Lab values and order rate	order_rate	allergy	IRR	0.994864	0.00637705	0.982507	1.00738	0.419414	FALSE	FALSE	1170	0.377357
6278-6	White Ash IgE Ab [Units/volume] in Serum	trend	unadjusted	5yr	Lab values and order rate	order_rate	allergy	spearman_rho	-0.0825653				0.00471367	FALSE	TRUE	1170	2.32664
6278-6	White Ash IgE Ab [Units/volume] in Serum	AHI≥15 vs <15	m1	5yr	Two-part combined																	0.980666	0.07883	FALSE
6278-6	White Ash IgE Ab [Units/volume] in Serum	AHI≥15 vs <15	m3	5yr	Two-part combined																	0.984992	0.211905	FALSE
6278-6	White Ash IgE Ab [Units/volume] in Serum	AHI≥15 vs <15	m4	5yr	Two-part combined																	0.998426	0.906391	FALSE
6278-6	White Ash IgE Ab [Units/volume] in Serum	AHI≥15 vs <15	unadjusted	5yr	Two-part combined		allergy											0.00526768	0.582882	1.33947e-17	TRUE	-0.027122	0.240358	FALSE
6278-6	White Ash IgE Ab [Units/volume] in Serum	AHI≥5 vs <5	m1	5yr	Two-part combined																	0.962863	0.0015453	TRUE
6278-6	White Ash IgE Ab [Units/volume] in Serum	AHI≥5 vs <5	m3	5yr	Two-part combined																	0.970159	0.0182502	TRUE
6278-6	White Ash IgE Ab [Units/volume] in Serum	AHI≥5 vs <5	m4	5yr	Two-part combined																	0.980255	0.137531	FALSE
6278-6	White Ash IgE Ab [Units/volume] in Serum	AHI≥5 vs <5	unadjusted	5yr	Two-part combined		allergy											0.00526768	0.562955	3.48846e-22	TRUE	-0.0737403	0.000658909	TRUE
6278-6	White Ash IgE Ab [Units/volume] in Serum	mild_vs_none	m1	5yr	Two-part combined																	0.961557	0.00384024	TRUE
6278-6	White Ash IgE Ab [Units/volume] in Serum	mild_vs_none	m3	5yr	Two-part combined																	0.969871	0.0299653	FALSE
6278-6	White Ash IgE Ab [Units/volume] in Serum	mild_vs_none	m4	5yr	Two-part combined																	0.976642	0.0953363	FALSE
6278-6	White Ash IgE Ab [Units/volume] in Serum	mild_vs_none	unadjusted	5yr	Two-part combined		allergy											0.00526768	0.676221	3.37259e-08	TRUE	-0.0842398	0.00128875	TRUE
6278-6	White Ash IgE Ab [Units/volume] in Serum	moderate_vs_none	m1	5yr	Two-part combined																	0.965903	0.0239853	FALSE
6278-6	White Ash IgE Ab [Units/volume] in Serum	moderate_vs_none	m3	5yr	Two-part combined																	0.972967	0.0990782	FALSE
6278-6	White Ash IgE Ab [Units/volume] in Serum	moderate_vs_none	m4	5yr	Two-part combined																	0.985537	0.417249	FALSE
6278-6	White Ash IgE Ab [Units/volume] in Serum	moderate_vs_none	unadjusted	5yr	Two-part combined		allergy											0.00526768	0.599491	7.08611e-10	TRUE	-0.0519169	0.109368	FALSE
6278-6	White Ash IgE Ab [Units/volume] in Serum	omnibus	m1	5yr	Two-part combined		allergy											0.00526768			FALSE	10.1404	0.0174096	TRUE
6278-6	White Ash IgE Ab [Units/volume] in Serum	omnibus	m3	5yr	Two-part combined		allergy											0.00526768			FALSE	5.7045	0.126906	FALSE
6278-6	White Ash IgE Ab [Units/volume] in Serum	omnibus	m4	5yr	Two-part combined		allergy											0.00526768			FALSE	2.79235	0.424762	FALSE
6278-6	White Ash IgE Ab [Units/volume] in Serum	omnibus	unadjusted	5yr	Two-part combined		allergy											0.00526768	0.023614	1.14206e-26	TRUE	0.00834136	0.00526815	TRUE
6278-6	White Ash IgE Ab [Units/volume] in Serum	severe_vs_none	m1	5yr	Two-part combined																	0.9617	0.0186545	TRUE
6278-6	White Ash IgE Ab [Units/volume] in Serum	severe_vs_none	m3	5yr	Two-part combined																	0.966969	0.0626224	FALSE
6278-6	White Ash IgE Ab [Units/volume] in Serum	severe_vs_none	m4	5yr	Two-part combined																	0.985535	0.452567	FALSE
6278-6	White Ash IgE Ab [Units/volume] in Serum	severe_vs_none	unadjusted	5yr	Two-part combined		allergy											0.00526768	0.379354	4.58075e-26	TRUE	-0.0797017	0.0296233	FALSE
6278-6	White Ash IgE Ab [Units/volume] in Serum	trend	m1	5yr	Two-part combined																	0.985845	0.00682313	TRUE
6278-6	White Ash IgE Ab [Units/volume] in Serum	trend	m3	5yr	Two-part combined																	0.988492	0.0449019	FALSE
6278-6	White Ash IgE Ab [Units/volume] in Serum	trend	m4	5yr	Two-part combined																	0.994864	0.419414	FALSE
6278-6	White Ash IgE Ab [Units/volume] in Serum	trend	unadjusted	5yr	Two-part combined		allergy											0.00526768	-0.0229158	3.44747e-27	TRUE	-0.0825653	0.00471367	TRUE
6301-6	INR in Platelet poor plasma by Coagulation assay	AHI≥15 vs <15	m1	1yr	Lab order propensity		coagulation	OR	1.12319	0.0119397	1.09721	1.14978	2.25348e-22	TRUE	TRUE	222109	21.6471	0.150606
6301-6	INR in Platelet poor plasma by Coagulation assay	AHI≥15 vs <15	m3	1yr	Lab order propensity		coagulation	OR	1.02581	0.0124791	1.00103	1.05121	0.041145	FALSE	TRUE	222109	1.38568	0.150606
6301-6	INR in Platelet poor plasma by Coagulation assay	AHI≥15 vs <15	m4	1yr	Lab order propensity		coagulation	OR	0.894277	0.0130933	0.87162	0.917523	1.41228e-17	TRUE	TRUE	222109	16.8501	0.150606
6301-6	INR in Platelet poor plasma by Coagulation assay	AHI≥15 vs <15	unadjusted	1yr	Lab order propensity		coagulation	OR	1.12319				2.31191e-22	TRUE	TRUE	222109	21.636	0.150606
6301-6	INR in Platelet poor plasma by Coagulation assay	AHI≥5 vs <5	m1	1yr	Lab order propensity		coagulation	OR	1.15481	0.0136465	1.12433	1.18611	5.2331e-26	TRUE	TRUE	222109	25.2812	0.150606
6301-6	INR in Platelet poor plasma by Coagulation assay	AHI≥5 vs <5	m3	1yr	Lab order propensity		coagulation	OR	0.969913	0.0142893	0.943126	0.997461	0.0325257	FALSE	TRUE	222109	1.48777	0.150606
6301-6	INR in Platelet poor plasma by Coagulation assay	AHI≥5 vs <5	m4	1yr	Lab order propensity		coagulation	OR	0.833257	0.0149279	0.80923	0.857996	2.4415e-34	TRUE	TRUE	222109	33.6123	0.150606
6301-6	INR in Platelet poor plasma by Coagulation assay	AHI≥5 vs <5	unadjusted	1yr	Lab order propensity		coagulation	OR	1.15477				5.24422e-26	TRUE	TRUE	222109	25.2803	0.150606
6301-6	INR in Platelet poor plasma by Coagulation assay	mild_vs_none	m1	1yr	Lab order propensity		coagulation	OR	1.10949	0.0159955	1.07525	1.14482	8.27163e-11	TRUE	TRUE	222109	10.0824	0.150606
6301-6	INR in Platelet poor plasma by Coagulation assay	mild_vs_none	m3	1yr	Lab order propensity		coagulation	OR	0.942211	0.0164928	0.91224	0.973166	0.000307104	TRUE	TRUE	222109	3.51271	0.150606
6301-6	INR in Platelet poor plasma by Coagulation assay	mild_vs_none	m4	1yr	Lab order propensity		coagulation	OR	0.85461	0.0167531	0.827004	0.883137	6.72528e-21	TRUE	TRUE	222109	20.1723	0.150606
6301-6	INR in Platelet poor plasma by Coagulation assay	mild_vs_none	unadjusted	1yr	Lab order propensity		coagulation	OR	1.10948				8.61518e-11	TRUE	TRUE	127658	10.0647	0.150606
6301-6	INR in Platelet poor plasma by Coagulation assay	moderate_vs_none	m1	1yr	Lab order propensity		coagulation	OR	1.21685	0.0173928	1.17607	1.25905	1.56798e-29	TRUE	TRUE	222109	28.8047	0.150606
6301-6	INR in Platelet poor plasma by Coagulation assay	moderate_vs_none	m3	1yr	Lab order propensity		coagulation	OR	0.978034	0.018087	0.94397	1.01333	0.219453	FALSE	FALSE	222109	0.658659	0.150606
6301-6	INR in Platelet poor plasma by Coagulation assay	moderate_vs_none	m4	1yr	Lab order propensity		coagulation	OR	0.837426	0.0186051	0.807439	0.868526	1.48129e-21	TRUE	TRUE	222109	20.8294	0.150606
6301-6	INR in Platelet poor plasma by Coagulation assay	moderate_vs_none	unadjusted	1yr	Lab order propensity		coagulation	OR	1.21686				1.52353e-29	TRUE	TRUE	105575	28.8171	0.150606
6301-6	INR in Platelet poor plasma by Coagulation assay	omnibus	m1	1yr	Lab order propensity		coagulation	wald_chi2	142.649				1.01464e-30	TRUE	TRUE	222109	29.9937	0.150606
6301-6	INR in Platelet poor plasma by Coagulation assay	omnibus	m3	1yr	Lab order propensity		coagulation	wald_chi2	19.4177				0.000224074	TRUE	TRUE	222109	3.64961	0.150606
6301-6	INR in Platelet poor plasma by Coagulation assay	omnibus	m4	1yr	Lab order propensity		coagulation	wald_chi2	172.602				3.49038e-37	TRUE	TRUE	222109	36.4571	0.150606
6301-6	INR in Platelet poor plasma by Coagulation assay	omnibus	unadjusted	1yr	Lab order propensity		coagulation	cramers_v	0.0253605				9.18112e-31	TRUE	TRUE	222109	30.0371	0.150606
6301-6	INR in Platelet poor plasma by Coagulation assay	severe_vs_none	m1	1yr	Lab order propensity		coagulation	OR	1.16068	0.0170993	1.12242	1.20024	2.93225e-18	TRUE	TRUE	222109	17.5328	0.150606
6301-6	INR in Platelet poor plasma by Coagulation assay	severe_vs_none	m3	1yr	Lab order propensity		coagulation	OR	1.0053	0.0180068	0.970443	1.04142	0.768935	FALSE	FALSE	222109	0.11411	0.150606
6301-6	INR in Platelet poor plasma by Coagulation assay	severe_vs_none	m4	1yr	Lab order propensity		coagulation	OR	0.786231	0.0192705	0.757089	0.816494	9.54344e-36	TRUE	TRUE	222109	35.0203	0.150606
6301-6	INR in Platelet poor plasma by Coagulation assay	severe_vs_none	unadjusted	1yr	Lab order propensity		coagulation	OR	1.16068				3.02498e-18	TRUE	TRUE	110112	17.5193	0.150606
6301-6	INR in Platelet poor plasma by Coagulation assay	trend	m1	1yr	Lab order propensity		coagulation	OR	1.05523	0.00534032	1.04424	1.06633	7.73987e-24	TRUE	TRUE	222109	23.1113	0.150606
6301-6	INR in Platelet poor plasma by Coagulation assay	trend	m3	1yr	Lab order propensity		coagulation	OR	1.00591	0.00572643	0.99468	1.01726	0.303766	FALSE	FALSE	222109	0.51746	0.150606
6301-6	INR in Platelet poor plasma by Coagulation assay	trend	m4	1yr	Lab order propensity		coagulation	OR	0.929553	0.00614097	0.918432	0.940809	1.24585e-32	TRUE	TRUE	222109	31.9045	0.150606
6301-6	INR in Platelet poor plasma by Coagulation assay	trend	unadjusted	1yr	Lab order propensity		coagulation	ca_z_r	0.0213674				7.48725e-24	TRUE	TRUE	222109	23.1257	0.150606
6301-6	INR in Platelet poor plasma by Coagulation assay	AHI≥15 vs <15	m1	5yr	Lab order propensity		coagulation	OR	1.0883	0.00941751	1.06839	1.10857	2.59321e-19	TRUE	TRUE	222109	18.5862	0.292046
6301-6	INR in Platelet poor plasma by Coagulation assay	AHI≥15 vs <15	m3	5yr	Lab order propensity		coagulation	OR	0.996457	0.0100666	0.97699	1.01631	0.724417	FALSE	FALSE	222109	0.140011	0.292046
6301-6	INR in Platelet poor plasma by Coagulation assay	AHI≥15 vs <15	m4	5yr	Lab order propensity		coagulation	OR	0.89143	0.0105846	0.873128	0.910117	1.82719e-27	TRUE	TRUE	222109	26.7382	0.292046
6301-6	INR in Platelet poor plasma by Coagulation assay	AHI≥15 vs <15	unadjusted	5yr	Lab order propensity		coagulation	OR	1.0883				2.68126e-19	TRUE	TRUE	222109	18.5717	0.292046
6301-6	INR in Platelet poor plasma by Coagulation assay	AHI≥5 vs <5	m1	5yr	Lab order propensity		coagulation	OR	1.14202	0.010619	1.11849	1.16603	6.9616e-36	TRUE	TRUE	222109	35.1573	0.292046
6301-6	INR in Platelet poor plasma by Coagulation assay	AHI≥5 vs <5	m3	5yr	Lab order propensity		coagulation	OR	0.947728	0.0114048	0.926778	0.969151	2.50789e-06	TRUE	TRUE	222109	5.60069	0.292046
6301-6	INR in Platelet poor plasma by Coagulation assay	AHI≥5 vs <5	m4	5yr	Lab order propensity		coagulation	OR	0.837387	0.0119626	0.817982	0.857252	8.6531e-50	TRUE	TRUE	222109	49.0628	0.292046
6301-6	INR in Platelet poor plasma by Coagulation assay	AHI≥5 vs <5	unadjusted	5yr	Lab order propensity		coagulation	OR	1.142				7.00175e-36	TRUE	TRUE	222109	35.1548	0.292046
6301-6	INR in Platelet poor plasma by Coagulation assay	mild_vs_none	m1	5yr	Lab order propensity		coagulation	OR	1.12154	0.0124448	1.09452	1.14923	3.0556e-20	TRUE	TRUE	222109	19.5149	0.292046
6301-6	INR in Platelet poor plasma by Coagulation assay	mild_vs_none	m3	5yr	Lab order propensity		coagulation	OR	0.933962	0.0131306	0.910232	0.958309	1.95956e-07	TRUE	TRUE	222109	6.70784	0.292046
6301-6	INR in Platelet poor plasma by Coagulation assay	mild_vs_none	m4	5yr	Lab order propensity		coagulation	OR	0.860561	0.0133708	0.838302	0.883411	2.86405e-29	TRUE	TRUE	222109	28.543	0.292046
6301-6	INR in Platelet poor plasma by Coagulation assay	mild_vs_none	unadjusted	5yr	Lab order propensity		coagulation	OR	1.12154				3.1784e-20	TRUE	TRUE	127658	19.4978	0.292046
6301-6	INR in Platelet poor plasma by Coagulation assay	moderate_vs_none	m1	5yr	Lab order propensity		coagulation	OR	1.21433	0.0136668	1.18223	1.2473	8.06439e-46	TRUE	TRUE	222109	45.0934	0.292046
6301-6	INR in Platelet poor plasma by Coagulation assay	moderate_vs_none	m3	5yr	Lab order propensity		coagulation	OR	0.956107	0.0145459	0.929234	0.983757	0.00203023	FALSE	TRUE	222109	2.69245	0.292046
6301-6	INR in Platelet poor plasma by Coagulation assay	moderate_vs_none	m4	5yr	Lab order propensity		coagulation	OR	0.840286	0.0150105	0.815925	0.865375	4.48642e-31	TRUE	TRUE	222109	30.3481	0.292046
6301-6	INR in Platelet poor plasma by Coagulation assay	moderate_vs_none	unadjusted	5yr	Lab order propensity		coagulation	OR	1.21433				7.85489e-46	TRUE	TRUE	105575	45.1049	0.292046
6301-6	INR in Platelet poor plasma by Coagulation assay	omnibus	m1	5yr	Lab order propensity		coagulation	wald_chi2	208.696				5.57051e-45	TRUE	TRUE	222109	44.2541	0.292046
6301-6	INR in Platelet poor plasma by Coagulation assay	omnibus	m3	5yr	Lab order propensity		coagulation	wald_chi2	27.3499				4.97232e-06	TRUE	TRUE	222109	5.30344	0.292046
6301-6	INR in Platelet poor plasma by Coagulation assay	omnibus	m4	5yr	Lab order propensity		coagulation	wald_chi2	262.94				1.0393e-56	TRUE	TRUE	222109	55.9833	0.292046
6301-6	INR in Platelet poor plasma by Coagulation assay	omnibus	unadjusted	5yr	Lab order propensity		coagulation	cramers_v	0.030668				5.03618e-45	TRUE	TRUE	222109	44.2979	0.292046
6301-6	INR in Platelet poor plasma by Coagulation assay	severe_vs_none	m1	5yr	Lab order propensity		coagulation	OR	1.10579	0.0134474	1.07703	1.13532	7.54818e-14	TRUE	TRUE	222109	13.1222	0.292046
6301-6	INR in Platelet poor plasma by Coagulation assay	severe_vs_none	m3	5yr	Lab order propensity		coagulation	OR	0.961265	0.0144973	0.934336	0.988971	0.00643044	FALSE	TRUE	222109	2.19176	0.292046
6301-6	INR in Platelet poor plasma by Coagulation assay	severe_vs_none	m4	5yr	Lab order propensity		coagulation	OR	0.78526	0.0155724	0.761655	0.809597	2.39817e-54	TRUE	TRUE	222109	53.6201	0.292046
6301-6	INR in Platelet poor plasma by Coagulation assay	severe_vs_none	unadjusted	5yr	Lab order propensity		coagulation	OR	1.10579				7.86966e-14	TRUE	TRUE	110112	13.104	0.292046
6301-6	INR in Platelet poor plasma by Coagulation assay	trend	m1	5yr	Lab order propensity		coagulation	OR	1.03941	0.00420868	1.03088	1.04802	4.10596e-20	TRUE	TRUE	222109	19.3866	0.292046
6301-6	INR in Platelet poor plasma by Coagulation assay	trend	m3	5yr	Lab order propensity		coagulation	OR	0.990765	0.0045998	0.981873	0.999737	0.0436871	FALSE	TRUE	222109	1.35965	0.292046
6301-6	INR in Platelet poor plasma by Coagulation assay	trend	m4	5yr	Lab order propensity		coagulation	OR	0.928564	0.00495157	0.919596	0.937619	1.18415e-50	TRUE	TRUE	222109	49.9266	0.292046
6301-6	INR in Platelet poor plasma by Coagulation assay	trend	unadjusted	5yr	Lab order propensity		coagulation	ca_z_r	0.0194926				4.05604e-20	TRUE	TRUE	222109	19.3919	0.292046
6301-6	INR in Platelet poor plasma by Coagulation assay	AHI≥15 vs <15	m1	1yr	Lab values and order rate	mean	coagulation	beta	0.114924	0.0104306	0.0944793	0.135368	3.5011e-28	TRUE	TRUE	33451	27.4558
6301-6	INR in Platelet poor plasma by Coagulation assay	AHI≥15 vs <15	m3	1yr	Lab values and order rate	mean	coagulation	beta	0.0134008	0.010148	-0.00648971	0.0332912	0.186667	FALSE	FALSE	33451	0.728932
6301-6	INR in Platelet poor plasma by Coagulation assay	AHI≥15 vs <15	m4	1yr	Lab values and order rate	mean	coagulation	beta	-0.0107604	0.0105462	-0.0314313	0.00991048	0.307587	FALSE	FALSE	33451	0.512031
6301-6	INR in Platelet poor plasma by Coagulation assay	AHI≥15 vs <15	unadjusted	1yr	Lab values and order rate	mean	coagulation	rank_biserial	0.0683444				6.12e-29	TRUE	TRUE	33451	28.2132
6301-6	INR in Platelet poor plasma by Coagulation assay	AHI≥5 vs <5	m1	1yr	Lab values and order rate	mean	coagulation	beta	0.0913825	0.0120063	0.0678497	0.114915	2.78654e-14	TRUE	TRUE	33451	13.5549
6301-6	INR in Platelet poor plasma by Coagulation assay	AHI≥5 vs <5	m3	1yr	Lab values and order rate	mean	coagulation	beta	-0.0329961	0.0116372	-0.0558055	-0.0101867	0.0045797	FALSE	TRUE	33451	2.33916
6301-6	INR in Platelet poor plasma by Coagulation assay	AHI≥5 vs <5	m4	1yr	Lab values and order rate	mean	coagulation	beta	-0.0638188	0.0120686	-0.0874737	-0.0401639	1.24436e-07	TRUE	TRUE	33451	6.90505
6301-6	INR in Platelet poor plasma by Coagulation assay	AHI≥5 vs <5	unadjusted	1yr	Lab values and order rate	mean	coagulation	rank_biserial	0.0539888				1.73561e-14	TRUE	TRUE	33451	13.7605
6301-6	INR in Platelet poor plasma by Coagulation assay	mild_vs_none	m1	1yr	Lab values and order rate	mean	coagulation	beta	0.0309715	0.0140477	0.00343754	0.0585054	0.0274791	FALSE	TRUE	33451	1.561
6301-6	INR in Platelet poor plasma by Coagulation assay	mild_vs_none	m3	1yr	Lab values and order rate	mean	coagulation	beta	-0.0540246	0.0134199	-0.0803282	-0.0277211	5.69316e-05	TRUE	TRUE	33451	4.24465
6301-6	INR in Platelet poor plasma by Coagulation assay	mild_vs_none	m4	1yr	Lab values and order rate	mean	coagulation	beta	-0.0736752	0.0135793	-0.100291	-0.0470594	5.81727e-08	TRUE	TRUE	33451	7.23528
6301-6	INR in Platelet poor plasma by Coagulation assay	mild_vs_none	unadjusted	1yr	Lab values and order rate	mean	coagulation	rank_biserial	0.0175689				0.0323634	FALSE	FALSE	18415	1.48995
6301-6	INR in Platelet poor plasma by Coagulation assay	moderate_vs_none	m1	1yr	Lab values and order rate	mean	coagulation	beta	0.115572	0.0152064	0.085767	0.145377	3.0331e-14	TRUE	TRUE	33451	13.5181
6301-6	INR in Platelet poor plasma by Coagulation assay	moderate_vs_none	m3	1yr	Lab values and order rate	mean	coagulation	beta	-0.0236218	0.0146633	-0.0523625	0.00511882	0.107201	FALSE	FALSE	33451	0.969801
6301-6	INR in Platelet poor plasma by Coagulation assay	moderate_vs_none	m4	1yr	Lab values and order rate	mean	coagulation	beta	-0.0536104	0.0150175	-0.0830451	-0.0241756	0.000357661	FALSE	TRUE	33451	3.44653
6301-6	INR in Platelet poor plasma by Coagulation assay	moderate_vs_none	unadjusted	1yr	Lab values and order rate	mean	coagulation	rank_biserial	0.0687808				1.10586e-14	TRUE	TRUE	15643	13.9563
6301-6	INR in Platelet poor plasma by Coagulation assay	omnibus	m1	1yr	Lab values and order rate	mean	coagulation	wald_F	43.492				4.83919e-28	TRUE	TRUE	33451	27.3152
6301-6	INR in Platelet poor plasma by Coagulation assay	omnibus	m3	1yr	Lab values and order rate	mean	coagulation	wald_F	6.24753				0.000309765	TRUE	TRUE	33451	3.50897
6301-6	INR in Platelet poor plasma by Coagulation assay	omnibus	m4	1yr	Lab values and order rate	mean	coagulation	wald_F	10.161				1.09931e-06	TRUE	TRUE	33451	5.95888
6301-6	INR in Platelet poor plasma by Coagulation assay	omnibus	unadjusted	1yr	Lab values and order rate	mean	coagulation	epsilon2	0.00390297				9.32248e-29	TRUE	TRUE	33451	28.0305
6301-6	INR in Platelet poor plasma by Coagulation assay	severe_vs_none	m1	1yr	Lab values and order rate	mean	coagulation	beta	0.147281	0.0149825	0.117915	0.176647	8.95932e-23	TRUE	TRUE	33451	22.0477
6301-6	INR in Platelet poor plasma by Coagulation assay	severe_vs_none	m3	1yr	Lab values and order rate	mean	coagulation	beta	-0.0107517	0.0146596	-0.0394849	0.0179816	0.463305	FALSE	FALSE	33451	0.334133
6301-6	INR in Platelet poor plasma by Coagulation assay	severe_vs_none	m4	1yr	Lab values and order rate	mean	coagulation	beta	-0.0564323	0.0154911	-0.0867953	-0.0260692	0.000270005	TRUE	TRUE	33451	3.56863
6301-6	INR in Platelet poor plasma by Coagulation assay	severe_vs_none	unadjusted	1yr	Lab values and order rate	mean	coagulation	rank_biserial	0.0874905				2.49468e-23	TRUE	TRUE	16067	22.603
6301-6	INR in Platelet poor plasma by Coagulation assay	trend	m1	1yr	Lab values and order rate	mean	coagulation	beta	0.052837	0.00472465	0.0435765	0.0620975	5.54376e-29	TRUE	TRUE	33451	28.2562
6301-6	INR in Platelet poor plasma by Coagulation assay	trend	m3	1yr	Lab values and order rate	mean	coagulation	beta	0.000262159	0.0046361	-0.00882476	0.00934908	0.954906	FALSE	FALSE	33451	0.0200393
6301-6	INR in Platelet poor plasma by Coagulation assay	trend	m4	1yr	Lab values and order rate	mean	coagulation	beta	-0.0141033	0.00490789	-0.023723	-0.0044837	0.00406072	FALSE	TRUE	33451	2.3914
6301-6	INR in Platelet poor plasma by Coagulation assay	trend	unadjusted	1yr	Lab values and order rate	mean	coagulation	spearman_rho	0.0617552				1.23734e-29	TRUE	TRUE	33451	28.9075
6301-6	INR in Platelet poor plasma by Coagulation assay	AHI≥15 vs <15	m1	1yr	Lab values and order rate	median	coagulation	beta	0.112874	0.0103507	0.0925862	0.133162	1.2147e-27	TRUE	TRUE	33451	26.9155
6301-6	INR in Platelet poor plasma by Coagulation assay	AHI≥15 vs <15	m3	1yr	Lab values and order rate	median	coagulation	beta	0.0128542	0.0100775	-0.00689817	0.0326065	0.202132	FALSE	FALSE	33451	0.694365
6301-6	INR in Platelet poor plasma by Coagulation assay	AHI≥15 vs <15	m4	1yr	Lab values and order rate	median	coagulation	beta	-0.0117966	0.0104723	-0.0323228	0.00872956	0.259982	FALSE	FALSE	33451	0.585057
6301-6	INR in Platelet poor plasma by Coagulation assay	AHI≥15 vs <15	unadjusted	1yr	Lab values and order rate	median	coagulation	rank_biserial	0.066591				5.73491e-28	TRUE	TRUE	33451	27.2415
6301-6	INR in Platelet poor plasma by Coagulation assay	AHI≥5 vs <5	m1	1yr	Lab values and order rate	median	coagulation	beta	0.0896223	0.0119141	0.0662702	0.112974	5.51413e-14	TRUE	TRUE	33451	13.2585
6301-6	INR in Platelet poor plasma by Coagulation assay	AHI≥5 vs <5	m3	1yr	Lab values and order rate	median	coagulation	beta	-0.0327399	0.0115564	-0.0553909	-0.0100889	0.00461338	FALSE	TRUE	33451	2.33598
6301-6	INR in Platelet poor plasma by Coagulation assay	AHI≥5 vs <5	m4	1yr	Lab values and order rate	median	coagulation	beta	-0.0640395	0.011984	-0.0875287	-0.0405504	9.16477e-08	TRUE	TRUE	33451	7.03788
6301-6	INR in Platelet poor plasma by Coagulation assay	AHI≥5 vs <5	unadjusted	1yr	Lab values and order rate	median	coagulation	rank_biserial	0.0524921				5.68886e-14	TRUE	TRUE	33451	13.245
6301-6	INR in Platelet poor plasma by Coagulation assay	mild_vs_none	m1	1yr	Lab values and order rate	median	coagulation	beta	0.0302403	0.0139401	0.00291716	0.0575634	0.0300671	FALSE	TRUE	33451	1.52191
6301-6	INR in Platelet poor plasma by Coagulation assay	mild_vs_none	m3	1yr	Lab values and order rate	median	coagulation	beta	-0.0532722	0.0133268	-0.0793932	-0.0271512	6.41881e-05	TRUE	TRUE	33451	4.19255
6301-6	INR in Platelet poor plasma by Coagulation assay	mild_vs_none	m4	1yr	Lab values and order rate	median	coagulation	beta	-0.0732937	0.0134842	-0.0997232	-0.0468643	5.50138e-08	TRUE	TRUE	33451	7.25953
6301-6	INR in Platelet poor plasma by Coagulation assay	mild_vs_none	unadjusted	1yr	Lab values and order rate	median	coagulation	rank_biserial	0.0170158				0.0366192	FALSE	FALSE	18415	1.43629
6301-6	INR in Platelet poor plasma by Coagulation assay	moderate_vs_none	m1	1yr	Lab values and order rate	median	coagulation	beta	0.113705	0.01509	0.0841284	0.143282	5.00065e-14	TRUE	TRUE	33451	13.301
6301-6	INR in Platelet poor plasma by Coagulation assay	moderate_vs_none	m3	1yr	Lab values and order rate	median	coagulation	beta	-0.0232563	0.0145616	-0.0517975	0.00528495	0.110254	FALSE	FALSE	33451	0.957607
6301-6	INR in Platelet poor plasma by Coagulation assay	moderate_vs_none	m4	1yr	Lab values and order rate	median	coagulation	beta	-0.0538109	0.0149123	-0.0830395	-0.0245823	0.00030843	TRUE	TRUE	33451	3.51084
6301-6	INR in Platelet poor plasma by Coagulation assay	moderate_vs_none	unadjusted	1yr	Lab values and order rate	median	coagulation	rank_biserial	0.0672802				2.5848e-14	TRUE	TRUE	15643	13.5876
6301-6	INR in Platelet poor plasma by Coagulation assay	omnibus	m1	1yr	Lab values and order rate	median	coagulation	wald_F	42.536				1.9971e-27	TRUE	TRUE	33451	26.6996
6301-6	INR in Platelet poor plasma by Coagulation assay	omnibus	m3	1yr	Lab values and order rate	median	coagulation	wald_F	6.09834				0.00038319	FALSE	TRUE	33451	3.41659
6301-6	INR in Platelet poor plasma by Coagulation assay	omnibus	m4	1yr	Lab values and order rate	median	coagulation	wald_F	10.2794				9.25564e-07	TRUE	TRUE	33451	6.03359
6301-6	INR in Platelet poor plasma by Coagulation assay	omnibus	unadjusted	1yr	Lab values and order rate	median	coagulation	epsilon2	0.00375052				1.17078e-27	TRUE	TRUE	33451	26.9315
6301-6	INR in Platelet poor plasma by Coagulation assay	severe_vs_none	m1	1yr	Lab values and order rate	median	coagulation	beta	0.14428	0.0148678	0.115138	0.173421	3.09573e-22	TRUE	TRUE	33451	21.5092
6301-6	INR in Platelet poor plasma by Coagulation assay	severe_vs_none	m3	1yr	Lab values and order rate	median	coagulation	beta	-0.0113544	0.0145578	-0.0398883	0.0171794	0.435423	FALSE	FALSE	33451	0.361088
6301-6	INR in Platelet poor plasma by Coagulation assay	severe_vs_none	m4	1yr	Lab values and order rate	median	coagulation	beta	-0.0578974	0.0153826	-0.0880478	-0.0277469	0.000167621	TRUE	TRUE	33451	3.77567
6301-6	INR in Platelet poor plasma by Coagulation assay	severe_vs_none	unadjusted	1yr	Lab values and order rate	median	coagulation	rank_biserial	0.0847675				2.56594e-22	TRUE	TRUE	16067	21.5908
6301-6	INR in Platelet poor plasma by Coagulation assay	trend	m1	1yr	Lab values and order rate	median	coagulation	beta	0.0518214	0.00468848	0.0426318	0.061011	2.37596e-28	TRUE	TRUE	33451	27.6242
6301-6	INR in Platelet poor plasma by Coagulation assay	trend	m3	1yr	Lab values and order rate	median	coagulation	beta	3.54955e-05	0.0046039	-0.00898831	0.0090593	0.993849	FALSE	FALSE	33451	0.00267981
6301-6	INR in Platelet poor plasma by Coagulation assay	trend	m4	1yr	Lab values and order rate	median	coagulation	beta	-0.0146114	0.00487349	-0.0241636	-0.00505916	0.0027184	FALSE	TRUE	33451	2.56569
6301-6	INR in Platelet poor plasma by Coagulation assay	trend	unadjusted	1yr	Lab values and order rate	median	coagulation	spearman_rho	0.0605099				1.62648e-28	TRUE	TRUE	33451	27.7888
6301-6	INR in Platelet poor plasma by Coagulation assay	AHI≥15 vs <15	m1	1yr	Lab values and order rate	order_rate	coagulation	IRR	1.18298	0.0202405	1.13697	1.23085	1.02529e-16	TRUE	TRUE	33451	15.9892
6301-6	INR in Platelet poor plasma by Coagulation assay	AHI≥15 vs <15	m3	1yr	Lab values and order rate	order_rate	coagulation	IRR	1.0675	0.0201832	1.02609	1.11057	0.00121138	FALSE	TRUE	33451	2.91672
6301-6	INR in Platelet poor plasma by Coagulation assay	AHI≥15 vs <15	m4	1yr	Lab values and order rate	order_rate	coagulation	IRR	1.07589	0.0211547	1.03219	1.12144	0.000544816	FALSE	TRUE	33451	3.26375
6301-6	INR in Platelet poor plasma by Coagulation assay	AHI≥15 vs <15	unadjusted	1yr	Lab values and order rate	order_rate	coagulation	rank_biserial	0.0453306				2.6833e-17	TRUE	TRUE	33451	16.5713
6301-6	INR in Platelet poor plasma by Coagulation assay	AHI≥5 vs <5	m1	1yr	Lab values and order rate	order_rate	coagulation	IRR	1.15028	0.0235665	1.09835	1.20465	2.83788e-09	TRUE	TRUE	33451	8.54701
6301-6	INR in Platelet poor plasma by Coagulation assay	AHI≥5 vs <5	m3	1yr	Lab values and order rate	order_rate	coagulation	IRR	1.01048	0.0231294	0.965692	1.05734	0.652254	FALSE	FALSE	33451	0.185583
6301-6	INR in Platelet poor plasma by Coagulation assay	AHI≥5 vs <5	m4	1yr	Lab values and order rate	order_rate	coagulation	IRR	1.01495	0.0240347	0.968251	1.06391	0.536843	FALSE	FALSE	33451	0.270153
6301-6	INR in Platelet poor plasma by Coagulation assay	AHI≥5 vs <5	unadjusted	1yr	Lab values and order rate	order_rate	coagulation	rank_biserial	0.0438232				1.14639e-12	TRUE	TRUE	33451	11.9407
6301-6	INR in Platelet poor plasma by Coagulation assay	mild_vs_none	m1	1yr	Lab values and order rate	order_rate	coagulation	IRR	1.05162	0.0274918	0.996459	1.10984	0.0671088	FALSE	FALSE	33451	1.17322
6301-6	INR in Platelet poor plasma by Coagulation assay	mild_vs_none	m3	1yr	Lab values and order rate	order_rate	coagulation	IRR	0.962176	0.0267594	0.913013	1.01399	0.149609	FALSE	FALSE	33451	0.825043
6301-6	INR in Platelet poor plasma by Coagulation assay	mild_vs_none	m4	1yr	Lab values and order rate	order_rate	coagulation	IRR	0.967832	0.0270732	0.917815	1.02057	0.22716	FALSE	FALSE	33451	0.643668
6301-6	INR in Platelet poor plasma by Coagulation assay	mild_vs_none	unadjusted	1yr	Lab values and order rate	order_rate	coagulation	rank_biserial	0.0230698				0.00116375	FALSE	TRUE	18415	2.93414
6301-6	INR in Platelet poor plasma by Coagulation assay	moderate_vs_none	m1	1yr	Lab values and order rate	order_rate	coagulation	IRR	1.18107	0.0297421	1.11419	1.25196	2.20183e-08	TRUE	TRUE	33451	7.65722
6301-6	INR in Platelet poor plasma by Coagulation assay	moderate_vs_none	m3	1yr	Lab values and order rate	order_rate	coagulation	IRR	1.01729	0.029274	0.960569	1.07737	0.558068	FALSE	FALSE	33451	0.253313
6301-6	INR in Platelet poor plasma by Coagulation assay	moderate_vs_none	m4	1yr	Lab values and order rate	order_rate	coagulation	IRR	1.02656	0.0300275	0.967892	1.08879	0.382589	FALSE	FALSE	33451	0.417267
6301-6	INR in Platelet poor plasma by Coagulation assay	moderate_vs_none	unadjusted	1yr	Lab values and order rate	order_rate	coagulation	rank_biserial	0.0502057				9.32379e-11	TRUE	TRUE	15643	10.0304
6301-6	INR in Platelet poor plasma by Coagulation assay	omnibus	m1	1yr	Lab values and order rate	order_rate	coagulation	wald_chi2	75.673				2.59933e-16	TRUE	TRUE	33451	15.5851
6301-6	INR in Platelet poor plasma by Coagulation assay	omnibus	m3	1yr	Lab values and order rate	order_rate	coagulation	wald_chi2	15.4914				0.00144139	FALSE	TRUE	33451	2.84122
6301-6	INR in Platelet poor plasma by Coagulation assay	omnibus	m4	1yr	Lab values and order rate	order_rate	coagulation	wald_chi2	16.9196				0.000734182	FALSE	TRUE	33451	3.1342
6301-6	INR in Platelet poor plasma by Coagulation assay	omnibus	unadjusted	1yr	Lab values and order rate	order_rate	coagulation	epsilon2	0.00245277				2.54699e-18	TRUE	TRUE	33451	17.594
6301-6	INR in Platelet poor plasma by Coagulation assay	severe_vs_none	m1	1yr	Lab values and order rate	order_rate	coagulation	IRR	1.24979	0.0291541	1.18038	1.32329	2.03771e-14	TRUE	TRUE	33451	13.6909
6301-6	INR in Platelet poor plasma by Coagulation assay	severe_vs_none	m3	1yr	Lab values and order rate	order_rate	coagulation	IRR	1.07044	0.028839	1.01161	1.13268	0.0182647	FALSE	FALSE	33451	1.73839
6301-6	INR in Platelet poor plasma by Coagulation assay	severe_vs_none	m4	1yr	Lab values and order rate	order_rate	coagulation	IRR	1.08548	0.0308737	1.02175	1.1532	0.00788815	FALSE	TRUE	33451	2.10302
6301-6	INR in Platelet poor plasma by Coagulation assay	severe_vs_none	unadjusted	1yr	Lab values and order rate	order_rate	coagulation	rank_biserial	0.0648481				3.18715e-17	TRUE	TRUE	16067	16.4966
6301-6	INR in Platelet poor plasma by Coagulation assay	trend	m1	1yr	Lab values and order rate	order_rate	coagulation	IRR	1.0821	0.00921246	1.06274	1.10182	1.08126e-17	TRUE	TRUE	33451	16.9661
6301-6	INR in Platelet poor plasma by Coagulation assay	trend	m3	1yr	Lab values and order rate	order_rate	coagulation	IRR	1.02824	0.00932905	1.00961	1.04721	0.00283494	FALSE	TRUE	33451	2.54746
6301-6	INR in Platelet poor plasma by Coagulation assay	trend	m4	1yr	Lab values and order rate	order_rate	coagulation	IRR	1.03309	0.00998822	1.01306	1.05351	0.00111694	FALSE	TRUE	33451	2.95197
6301-6	INR in Platelet poor plasma by Coagulation assay	trend	unadjusted	1yr	Lab values and order rate	order_rate	coagulation	spearman_rho	0.0502716				3.58126e-20	TRUE	TRUE	33451	19.446
6301-6	INR in Platelet poor plasma by Coagulation assay	AHI≥15 vs <15	m1	5yr	Lab values and order rate	mean	coagulation	beta	0.0754062	0.00756815	0.0605726	0.0902398	2.28578e-23	TRUE	TRUE	64866	22.641
6301-6	INR in Platelet poor plasma by Coagulation assay	AHI≥15 vs <15	m3	5yr	Lab values and order rate	mean	coagulation	beta	-0.0125844	0.00748813	-0.0272612	0.00209229	0.0928481	FALSE	FALSE	64866	1.03223
6301-6	INR in Platelet poor plasma by Coagulation assay	AHI≥15 vs <15	m4	5yr	Lab values and order rate	mean	coagulation	beta	-0.0384763	0.00779146	-0.0537476	-0.023205	7.90164e-07	TRUE	TRUE	64866	6.10228
6301-6	INR in Platelet poor plasma by Coagulation assay	AHI≥15 vs <15	unadjusted	5yr	Lab values and order rate	mean	coagulation	rank_biserial	0.0424376				8.64562e-22	TRUE	TRUE	64866	21.0632
6301-6	INR in Platelet poor plasma by Coagulation assay	AHI≥5 vs <5	m1	5yr	Lab values and order rate	mean	coagulation	beta	0.0460206	0.00862911	0.0291075	0.0629336	9.68302e-08	TRUE	TRUE	64866	7.01399
6301-6	INR in Platelet poor plasma by Coagulation assay	AHI≥5 vs <5	m3	5yr	Lab values and order rate	mean	coagulation	beta	-0.0630362	0.00851922	-0.0797338	-0.0463385	1.38563e-13	TRUE	TRUE	64866	12.8584
6301-6	INR in Platelet poor plasma by Coagulation assay	AHI≥5 vs <5	m4	5yr	Lab values and order rate	mean	coagulation	beta	-0.0957857	0.00884711	-0.113126	-0.0784453	2.71258e-27	TRUE	TRUE	64866	26.5666
6301-6	INR in Platelet poor plasma by Coagulation assay	AHI≥5 vs <5	unadjusted	5yr	Lab values and order rate	mean	coagulation	rank_biserial	0.023644				2.73722e-06	TRUE	TRUE	64866	5.56269
6301-6	INR in Platelet poor plasma by Coagulation assay	mild_vs_none	m1	5yr	Lab values and order rate	mean	coagulation	beta	0.00208042	0.0100802	-0.0176768	0.0218376	0.836489	FALSE	FALSE	64866	0.0775395
6301-6	INR in Platelet poor plasma by Coagulation assay	mild_vs_none	m3	5yr	Lab values and order rate	mean	coagulation	beta	-0.0738975	0.00979587	-0.0930974	-0.0546975	4.62634e-14	TRUE	TRUE	64866	13.3348
6301-6	INR in Platelet poor plasma by Coagulation assay	mild_vs_none	m4	5yr	Lab values and order rate	mean	coagulation	beta	-0.0952246	0.0099187	-0.114665	-0.0757839	8.22543e-22	TRUE	TRUE	64866	21.0848
6301-6	INR in Platelet poor plasma by Coagulation assay	mild_vs_none	unadjusted	5yr	Lab values and order rate	mean	coagulation	rank_biserial	-0.00234835				0.689569	FALSE	FALSE	36330	0.161422
6301-6	INR in Platelet poor plasma by Coagulation assay	moderate_vs_none	m1	5yr	Lab values and order rate	mean	coagulation	beta	0.0526784	0.0109811	0.0311554	0.0742014	1.61278e-06	TRUE	TRUE	64866	5.79243
6301-6	INR in Platelet poor plasma by Coagulation assay	moderate_vs_none	m3	5yr	Lab values and order rate	mean	coagulation	beta	-0.0699606	0.0107775	-0.0910846	-0.0488367	8.56777e-11	TRUE	TRUE	64866	10.0671
6301-6	INR in Platelet poor plasma by Coagulation assay	moderate_vs_none	m4	5yr	Lab values and order rate	mean	coagulation	beta	-0.102638	0.011051	-0.124298	-0.080978	1.62362e-20	TRUE	TRUE	64866	19.7895
6301-6	INR in Platelet poor plasma by Coagulation assay	moderate_vs_none	unadjusted	5yr	Lab values and order rate	mean	coagulation	rank_biserial	0.0282996				1.01605e-05	TRUE	TRUE	30557	4.99309
6301-6	INR in Platelet poor plasma by Coagulation assay	omnibus	m1	5yr	Lab values and order rate	mean	coagulation	wald_F	38.8518				4.48248e-25	TRUE	TRUE	64866	24.3485
6301-6	INR in Platelet poor plasma by Coagulation assay	omnibus	m3	5yr	Lab values and order rate	mean	coagulation	wald_F	22.6851				1.13278e-14	TRUE	TRUE	64866	13.9459
6301-6	INR in Platelet poor plasma by Coagulation assay	omnibus	m4	5yr	Lab values and order rate	mean	coagulation	wald_F	39.6374				1.39629e-25	TRUE	TRUE	64866	24.855
6301-6	INR in Platelet poor plasma by Coagulation assay	omnibus	unadjusted	5yr	Lab values and order rate	mean	coagulation	epsilon2	0.00161				3.92503e-23	TRUE	TRUE	64866	22.4062
6301-6	INR in Platelet poor plasma by Coagulation assay	severe_vs_none	m1	5yr	Lab values and order rate	mean	coagulation	beta	0.0996794	0.0108907	0.0783337	0.121025	5.70691e-20	TRUE	TRUE	64866	19.2436
6301-6	INR in Platelet poor plasma by Coagulation assay	severe_vs_none	m3	5yr	Lab values and order rate	mean	coagulation	beta	-0.0386592	0.0108399	-0.0599053	-0.0174131	0.000362184	FALSE	TRUE	64866	3.44107
6301-6	INR in Platelet poor plasma by Coagulation assay	severe_vs_none	m4	5yr	Lab values and order rate	mean	coagulation	beta	-0.0883038	0.0114748	-0.110794	-0.0658131	1.42993e-14	TRUE	TRUE	64866	13.8447
6301-6	INR in Platelet poor plasma by Coagulation assay	severe_vs_none	unadjusted	5yr	Lab values and order rate	mean	coagulation	rank_biserial	0.0546898				8.5703e-18	TRUE	TRUE	30997	17.067
6301-6	INR in Platelet poor plasma by Coagulation assay	trend	m1	5yr	Lab values and order rate	mean	coagulation	beta	0.0350025	0.00343294	0.0282739	0.041731	2.1544e-24	TRUE	TRUE	64866	23.6667
6301-6	INR in Platelet poor plasma by Coagulation assay	trend	m3	5yr	Lab values and order rate	mean	coagulation	beta	-0.0110563	0.00342788	-0.017775	-0.00433766	0.00125857	FALSE	TRUE	64866	2.90012
6301-6	INR in Platelet poor plasma by Coagulation assay	trend	m4	5yr	Lab values and order rate	mean	coagulation	beta	-0.0266901	0.00363612	-0.0338169	-0.0195633	2.15655e-13	TRUE	TRUE	64866	12.6662
6301-6	INR in Platelet poor plasma by Coagulation assay	trend	unadjusted	5yr	Lab values and order rate	mean	coagulation	spearman_rho	0.0370518				3.73858e-21	TRUE	TRUE	64866	20.4273
6301-6	INR in Platelet poor plasma by Coagulation assay	AHI≥15 vs <15	m1	5yr	Lab values and order rate	median	coagulation	beta	0.0710165	0.00742795	0.0564577	0.0855753	1.20859e-21	TRUE	TRUE	64866	20.9177
6301-6	INR in Platelet poor plasma by Coagulation assay	AHI≥15 vs <15	m3	5yr	Lab values and order rate	median	coagulation	beta	-0.0139821	0.00735695	-0.0284018	0.000437479	0.0573673	FALSE	FALSE	64866	1.24134
6301-6	INR in Platelet poor plasma by Coagulation assay	AHI≥15 vs <15	m4	5yr	Lab values and order rate	median	coagulation	beta	-0.0399343	0.00765462	-0.0549374	-0.0249313	1.82383e-07	TRUE	TRUE	64866	6.73902
6301-6	INR in Platelet poor plasma by Coagulation assay	AHI≥15 vs <15	unadjusted	5yr	Lab values and order rate	median	coagulation	rank_biserial	0.0394781				9.18471e-20	TRUE	TRUE	64866	19.0369
6301-6	INR in Platelet poor plasma by Coagulation assay	AHI≥5 vs <5	m1	5yr	Lab values and order rate	median	coagulation	beta	0.0427053	0.00846894	0.0261062	0.0593044	4.60533e-07	TRUE	TRUE	64866	6.33674
6301-6	INR in Platelet poor plasma by Coagulation assay	AHI≥5 vs <5	m3	5yr	Lab values and order rate	median	coagulation	beta	-0.0623484	0.00836998	-0.0787536	-0.0459433	9.51711e-14	TRUE	TRUE	64866	13.0215
6301-6	INR in Platelet poor plasma by Coagulation assay	AHI≥5 vs <5	m4	5yr	Lab values and order rate	median	coagulation	beta	-0.0949769	0.00869178	-0.112013	-0.077941	9.03394e-28	TRUE	TRUE	64866	27.0441
6301-6	INR in Platelet poor plasma by Coagulation assay	AHI≥5 vs <5	unadjusted	5yr	Lab values and order rate	median	coagulation	rank_biserial	0.0215063				1.36528e-05	TRUE	TRUE	64866	4.86478
6301-6	INR in Platelet poor plasma by Coagulation assay	mild_vs_none	m1	5yr	Lab values and order rate	median	coagulation	beta	0.00108995	0.00989348	-0.0183013	0.0204812	0.912276	FALSE	FALSE	64866	0.0398736
6301-6	INR in Platelet poor plasma by Coagulation assay	mild_vs_none	m3	5yr	Lab values and order rate	median	coagulation	beta	-0.0719525	0.00962435	-0.0908162	-0.0530887	7.75305e-14	TRUE	TRUE	64866	13.1105
6301-6	INR in Platelet poor plasma by Coagulation assay	mild_vs_none	m4	5yr	Lab values and order rate	median	coagulation	beta	-0.0932874	0.00974456	-0.112387	-0.074188	1.07053e-21	TRUE	TRUE	64866	20.9704
6301-6	INR in Platelet poor plasma by Coagulation assay	mild_vs_none	unadjusted	5yr	Lab values and order rate	median	coagulation	rank_biserial	-0.00283573				0.622496	FALSE	FALSE	36330	0.205863
6301-6	INR in Platelet poor plasma by Coagulation assay	moderate_vs_none	m1	5yr	Lab values and order rate	median	coagulation	beta	0.0483099	0.0107777	0.0271855	0.0694342	7.39412e-06	TRUE	TRUE	64866	5.13111
6301-6	INR in Platelet poor plasma by Coagulation assay	moderate_vs_none	m3	5yr	Lab values and order rate	median	coagulation	beta	-0.0698149	0.0105888	-0.0905689	-0.0490608	4.33504e-11	TRUE	TRUE	64866	10.363
6301-6	INR in Platelet poor plasma by Coagulation assay	moderate_vs_none	m4	5yr	Lab values and order rate	median	coagulation	beta	-0.102504	0.0108569	-0.123784	-0.0812244	3.7974e-21	TRUE	TRUE	64866	20.4205
6301-6	INR in Platelet poor plasma by Coagulation assay	moderate_vs_none	unadjusted	5yr	Lab values and order rate	median	coagulation	rank_biserial	0.0252535				5.84015e-05	TRUE	TRUE	30557	4.23358
6301-6	INR in Platelet poor plasma by Coagulation assay	omnibus	m1	5yr	Lab values and order rate	median	coagulation	wald_F	36.1603				2.43525e-23	TRUE	TRUE	64866	22.6135
6301-6	INR in Platelet poor plasma by Coagulation assay	omnibus	m3	5yr	Lab values and order rate	median	coagulation	wald_F	22.5478				1.38741e-14	TRUE	TRUE	64866	13.8578
6301-6	INR in Platelet poor plasma by Coagulation assay	omnibus	m4	5yr	Lab values and order rate	median	coagulation	wald_F	40.3482				4.8592e-26	TRUE	TRUE	64866	25.3134
6301-6	INR in Platelet poor plasma by Coagulation assay	omnibus	unadjusted	5yr	Lab values and order rate	median	coagulation	epsilon2	0.00146973				3.55354e-21	TRUE	TRUE	64866	20.4493
6301-6	INR in Platelet poor plasma by Coagulation assay	severe_vs_none	m1	5yr	Lab values and order rate	median	coagulation	beta	0.0942048	0.0106889	0.0732545	0.115155	1.2445e-18	TRUE	TRUE	64866	17.905
6301-6	INR in Platelet poor plasma by Coagulation assay	severe_vs_none	m3	5yr	Lab values and order rate	median	coagulation	beta	-0.0394044	0.01065	-0.0602785	-0.0185303	0.000215842	TRUE	TRUE	64866	3.66586
6301-6	INR in Platelet poor plasma by Coagulation assay	severe_vs_none	m4	5yr	Lab values and order rate	median	coagulation	beta	-0.089067	0.0112734	-0.111163	-0.0669712	2.81752e-15	TRUE	TRUE	64866	14.5501
6301-6	INR in Platelet poor plasma by Coagulation assay	severe_vs_none	unadjusted	5yr	Lab values and order rate	median	coagulation	rank_biserial	0.0511753				2.36863e-16	TRUE	TRUE	30997	15.6255
6301-6	INR in Platelet poor plasma by Coagulation assay	trend	m1	5yr	Lab values and order rate	median	coagulation	beta	0.0330137	0.00336935	0.0264098	0.0396176	1.18792e-22	TRUE	TRUE	64866	21.9252
6301-6	INR in Platelet poor plasma by Coagulation assay	trend	m3	5yr	Lab values and order rate	median	coagulation	beta	-0.0114712	0.00336782	-0.0180722	-0.0048703	0.000659311	FALSE	TRUE	64866	3.18091
6301-6	INR in Platelet poor plasma by Coagulation assay	trend	m4	5yr	Lab values and order rate	median	coagulation	beta	-0.0271246	0.00357223	-0.0341262	-0.020123	3.1631e-14	TRUE	TRUE	64866	13.4999
6301-6	INR in Platelet poor plasma by Coagulation assay	trend	unadjusted	5yr	Lab values and order rate	median	coagulation	spearman_rho	0.035189				3.10809e-19	TRUE	TRUE	64866	18.5075
6301-6	INR in Platelet poor plasma by Coagulation assay	AHI≥15 vs <15	m1	5yr	Lab values and order rate	order_rate	coagulation	IRR	1.21741	0.0211814	1.1679	1.26901	1.58029e-20	TRUE	TRUE	64866	19.8013
6301-6	INR in Platelet poor plasma by Coagulation assay	AHI≥15 vs <15	m3	5yr	Lab values and order rate	order_rate	coagulation	IRR	1.07717	0.020943	1.03385	1.1223	0.000385989	FALSE	TRUE	64866	3.41342
6301-6	INR in Platelet poor plasma by Coagulation assay	AHI≥15 vs <15	m4	5yr	Lab values and order rate	order_rate	coagulation	IRR	1.06594	0.0220075	1.02094	1.11292	0.00371353	FALSE	TRUE	64866	2.43021
6301-6	INR in Platelet poor plasma by Coagulation assay	AHI≥15 vs <15	unadjusted	5yr	Lab values and order rate	order_rate	coagulation	rank_biserial	0.0370822				8.8118e-18	TRUE	TRUE	64866	17.0549
6301-6	INR in Platelet poor plasma by Coagulation assay	AHI≥5 vs <5	m1	5yr	Lab values and order rate	order_rate	coagulation	IRR	1.19787	0.0252417	1.14005	1.25863	8.50282e-13	TRUE	TRUE	64866	12.0704
6301-6	INR in Platelet poor plasma by Coagulation assay	AHI≥5 vs <5	m3	5yr	Lab values and order rate	order_rate	coagulation	IRR	1.0159	0.0248534	0.967599	1.06661	0.525643	FALSE	FALSE	64866	0.279309
6301-6	INR in Platelet poor plasma by Coagulation assay	AHI≥5 vs <5	m4	5yr	Lab values and order rate	order_rate	coagulation	IRR	0.999635	0.0257556	0.950426	1.05139	0.9887	FALSE	FALSE	64866	0.00493553
6301-6	INR in Platelet poor plasma by Coagulation assay	AHI≥5 vs <5	unadjusted	5yr	Lab values and order rate	order_rate	coagulation	rank_biserial	0.0332018				1.49908e-11	TRUE	TRUE	64866	10.8242
6301-6	INR in Platelet poor plasma by Coagulation assay	mild_vs_none	m1	5yr	Lab values and order rate	order_rate	coagulation	IRR	1.08677	0.0292893	1.02614	1.15098	0.00449784	FALSE	TRUE	64866	2.347
6301-6	INR in Platelet poor plasma by Coagulation assay	mild_vs_none	m3	5yr	Lab values and order rate	order_rate	coagulation	IRR	0.962769	0.0286926	0.91012	1.01846	0.186046	FALSE	FALSE	64866	0.73038
6301-6	INR in Platelet poor plasma by Coagulation assay	mild_vs_none	m4	5yr	Lab values and order rate	order_rate	coagulation	IRR	0.955668	0.0289545	0.902944	1.01147	0.11733	FALSE	FALSE	64866	0.930592
6301-6	INR in Platelet poor plasma by Coagulation assay	mild_vs_none	unadjusted	5yr	Lab values and order rate	order_rate	coagulation	rank_biserial	0.0154923				0.00688945	FALSE	TRUE	36330	2.16182
6301-6	INR in Platelet poor plasma by Coagulation assay	moderate_vs_none	m1	5yr	Lab values and order rate	order_rate	coagulation	IRR	1.24325	0.0316205	1.16854	1.32274	5.75147e-12	TRUE	TRUE	64866	11.2402
6301-6	INR in Platelet poor plasma by Coagulation assay	moderate_vs_none	m3	5yr	Lab values and order rate	order_rate	coagulation	IRR	1.02529	0.0311452	0.964574	1.08983	0.422618	FALSE	FALSE	64866	0.374052
6301-6	INR in Platelet poor plasma by Coagulation assay	moderate_vs_none	m4	5yr	Lab values and order rate	order_rate	coagulation	IRR	1.01332	0.0320575	0.951613	1.07903	0.679718	FALSE	FALSE	64866	0.167671
6301-6	INR in Platelet poor plasma by Coagulation assay	moderate_vs_none	unadjusted	5yr	Lab values and order rate	order_rate	coagulation	rank_biserial	0.0347865				2.62969e-08	TRUE	TRUE	30557	7.58009
6301-6	INR in Platelet poor plasma by Coagulation assay	omnibus	m1	5yr	Lab values and order rate	order_rate	coagulation	wald_chi2	96.4201				9.14349e-21	TRUE	TRUE	64866	20.0389
6301-6	INR in Platelet poor plasma by Coagulation assay	omnibus	m3	5yr	Lab values and order rate	order_rate	coagulation	wald_chi2	18.1718				0.000405388	FALSE	TRUE	64866	3.39213
6301-6	INR in Platelet poor plasma by Coagulation assay	omnibus	m4	5yr	Lab values and order rate	order_rate	coagulation	wald_chi2	13.8463				0.00312198	FALSE	TRUE	64866	2.50557
6301-6	INR in Platelet poor plasma by Coagulation assay	omnibus	unadjusted	5yr	Lab values and order rate	order_rate	coagulation	epsilon2	0.0013636				1.07158e-19	TRUE	TRUE	64866	18.97
6301-6	INR in Platelet poor plasma by Coagulation assay	severe_vs_none	m1	5yr	Lab values and order rate	order_rate	coagulation	IRR	1.3062	0.0307024	1.22992	1.38722	3.30691e-18	TRUE	TRUE	64866	17.4806
6301-6	INR in Platelet poor plasma by Coagulation assay	severe_vs_none	m3	5yr	Lab values and order rate	order_rate	coagulation	IRR	1.08269	0.0302414	1.02038	1.1488	0.00861089	FALSE	TRUE	64866	2.06495
6301-6	INR in Platelet poor plasma by Coagulation assay	severe_vs_none	m4	5yr	Lab values and order rate	order_rate	coagulation	IRR	1.06321	0.0321071	0.998364	1.13226	0.0562672	FALSE	FALSE	64866	1.24975
6301-6	INR in Platelet poor plasma by Coagulation assay	severe_vs_none	unadjusted	5yr	Lab values and order rate	order_rate	coagulation	rank_biserial	0.0558937				2.5014e-19	TRUE	TRUE	30997	18.6018
6301-6	INR in Platelet poor plasma by Coagulation assay	trend	m1	5yr	Lab values and order rate	order_rate	coagulation	IRR	1.09794	0.00958877	1.0775	1.11877	1.95784e-22	TRUE	TRUE	64866	21.7082
6301-6	INR in Platelet poor plasma by Coagulation assay	trend	m3	5yr	Lab values and order rate	order_rate	coagulation	IRR	1.03265	0.00972079	1.01316	1.05252	0.000948338	FALSE	TRUE	64866	3.02304
6301-6	INR in Platelet poor plasma by Coagulation assay	trend	m4	5yr	Lab values and order rate	order_rate	coagulation	IRR	1.02685	0.0103692	1.00619	1.04793	0.0106097	FALSE	TRUE	64866	1.9743
6301-6	INR in Platelet poor plasma by Coagulation assay	trend	unadjusted	5yr	Lab values and order rate	order_rate	coagulation	spearman_rho	0.0372737				2.17535e-21	TRUE	TRUE	64866	20.6625
6301-6	INR in Platelet poor plasma by Coagulation assay	AHI≥15 vs <15	m1	1yr	Two-part combined		coagulation											0.150606	1.12319	2.25348e-22	TRUE	1.18298	1.02529e-16	TRUE
6301-6	INR in Platelet poor plasma by Coagulation assay	AHI≥15 vs <15	m3	1yr	Two-part combined		coagulation											0.150606	1.02581	0.041145	TRUE	1.0675	0.00121138	TRUE
6301-6	INR in Platelet poor plasma by Coagulation assay	AHI≥15 vs <15	m4	1yr	Two-part combined		coagulation											0.150606	0.894277	1.41228e-17	TRUE	1.07589	0.000544816	TRUE
6301-6	INR in Platelet poor plasma by Coagulation assay	AHI≥15 vs <15	unadjusted	1yr	Two-part combined		coagulation											0.150606	1.12319	2.31191e-22	TRUE	0.0453306	2.6833e-17	TRUE
6301-6	INR in Platelet poor plasma by Coagulation assay	AHI≥5 vs <5	m1	1yr	Two-part combined		coagulation											0.150606	1.15481	5.2331e-26	TRUE	1.15028	2.83788e-09	TRUE
6301-6	INR in Platelet poor plasma by Coagulation assay	AHI≥5 vs <5	m3	1yr	Two-part combined		coagulation											0.150606	0.969913	0.0325257	TRUE	1.01048	0.652254	FALSE
6301-6	INR in Platelet poor plasma by Coagulation assay	AHI≥5 vs <5	m4	1yr	Two-part combined		coagulation											0.150606	0.833257	2.4415e-34	TRUE	1.01495	0.536843	FALSE
6301-6	INR in Platelet poor plasma by Coagulation assay	AHI≥5 vs <5	unadjusted	1yr	Two-part combined		coagulation											0.150606	1.15477	5.24422e-26	TRUE	0.0438232	1.14639e-12	TRUE
6301-6	INR in Platelet poor plasma by Coagulation assay	mild_vs_none	m1	1yr	Two-part combined		coagulation											0.150606	1.10949	8.27163e-11	TRUE	1.05162	0.0671088	FALSE
6301-6	INR in Platelet poor plasma by Coagulation assay	mild_vs_none	m3	1yr	Two-part combined		coagulation											0.150606	0.942211	0.000307104	TRUE	0.962176	0.149609	FALSE
6301-6	INR in Platelet poor plasma by Coagulation assay	mild_vs_none	m4	1yr	Two-part combined		coagulation											0.150606	0.85461	6.72528e-21	TRUE	0.967832	0.22716	FALSE
6301-6	INR in Platelet poor plasma by Coagulation assay	mild_vs_none	unadjusted	1yr	Two-part combined		coagulation											0.150606	1.10948	8.61518e-11	TRUE	0.0230698	0.00116375	TRUE
6301-6	INR in Platelet poor plasma by Coagulation assay	moderate_vs_none	m1	1yr	Two-part combined		coagulation											0.150606	1.21685	1.56798e-29	TRUE	1.18107	2.20183e-08	TRUE
6301-6	INR in Platelet poor plasma by Coagulation assay	moderate_vs_none	m3	1yr	Two-part combined		coagulation											0.150606	0.978034	0.219453	FALSE	1.01729	0.558068	FALSE
6301-6	INR in Platelet poor plasma by Coagulation assay	moderate_vs_none	m4	1yr	Two-part combined		coagulation											0.150606	0.837426	1.48129e-21	TRUE	1.02656	0.382589	FALSE
6301-6	INR in Platelet poor plasma by Coagulation assay	moderate_vs_none	unadjusted	1yr	Two-part combined		coagulation											0.150606	1.21686	1.52353e-29	TRUE	0.0502057	9.32379e-11	TRUE
6301-6	INR in Platelet poor plasma by Coagulation assay	omnibus	m1	1yr	Two-part combined		coagulation											0.150606	142.649	1.01464e-30	TRUE	75.673	2.59933e-16	TRUE
6301-6	INR in Platelet poor plasma by Coagulation assay	omnibus	m3	1yr	Two-part combined		coagulation											0.150606	19.4177	0.000224074	TRUE	15.4914	0.00144139	TRUE
6301-6	INR in Platelet poor plasma by Coagulation assay	omnibus	m4	1yr	Two-part combined		coagulation											0.150606	172.602	3.49038e-37	TRUE	16.9196	0.000734182	TRUE
6301-6	INR in Platelet poor plasma by Coagulation assay	omnibus	unadjusted	1yr	Two-part combined		coagulation											0.150606	0.0253605	9.18112e-31	TRUE	0.00245277	2.54699e-18	TRUE
6301-6	INR in Platelet poor plasma by Coagulation assay	severe_vs_none	m1	1yr	Two-part combined		coagulation											0.150606	1.16068	2.93225e-18	TRUE	1.24979	2.03771e-14	TRUE
6301-6	INR in Platelet poor plasma by Coagulation assay	severe_vs_none	m3	1yr	Two-part combined		coagulation											0.150606	1.0053	0.768935	FALSE	1.07044	0.0182647	FALSE
6301-6	INR in Platelet poor plasma by Coagulation assay	severe_vs_none	m4	1yr	Two-part combined		coagulation											0.150606	0.786231	9.54344e-36	TRUE	1.08548	0.00788815	TRUE
6301-6	INR in Platelet poor plasma by Coagulation assay	severe_vs_none	unadjusted	1yr	Two-part combined		coagulation											0.150606	1.16068	3.02498e-18	TRUE	0.0648481	3.18715e-17	TRUE
6301-6	INR in Platelet poor plasma by Coagulation assay	trend	m1	1yr	Two-part combined		coagulation											0.150606	1.05523	7.73987e-24	TRUE	1.0821	1.08126e-17	TRUE
6301-6	INR in Platelet poor plasma by Coagulation assay	trend	m3	1yr	Two-part combined		coagulation											0.150606	1.00591	0.303766	FALSE	1.02824	0.00283494	TRUE
6301-6	INR in Platelet poor plasma by Coagulation assay	trend	m4	1yr	Two-part combined		coagulation											0.150606	0.929553	1.24585e-32	TRUE	1.03309	0.00111694	TRUE
6301-6	INR in Platelet poor plasma by Coagulation assay	trend	unadjusted	1yr	Two-part combined		coagulation											0.150606	0.0213674	7.48725e-24	TRUE	0.0502716	3.58126e-20	TRUE
6301-6	INR in Platelet poor plasma by Coagulation assay	AHI≥15 vs <15	m1	5yr	Two-part combined		coagulation											0.292046	1.0883	2.59321e-19	TRUE	1.21741	1.58029e-20	TRUE
6301-6	INR in Platelet poor plasma by Coagulation assay	AHI≥15 vs <15	m3	5yr	Two-part combined		coagulation											0.292046	0.996457	0.724417	FALSE	1.07717	0.000385989	TRUE
6301-6	INR in Platelet poor plasma by Coagulation assay	AHI≥15 vs <15	m4	5yr	Two-part combined		coagulation											0.292046	0.89143	1.82719e-27	TRUE	1.06594	0.00371353	TRUE
6301-6	INR in Platelet poor plasma by Coagulation assay	AHI≥15 vs <15	unadjusted	5yr	Two-part combined		coagulation											0.292046	1.0883	2.68126e-19	TRUE	0.0370822	8.8118e-18	TRUE
6301-6	INR in Platelet poor plasma by Coagulation assay	AHI≥5 vs <5	m1	5yr	Two-part combined		coagulation											0.292046	1.14202	6.9616e-36	TRUE	1.19787	8.50282e-13	TRUE
6301-6	INR in Platelet poor plasma by Coagulation assay	AHI≥5 vs <5	m3	5yr	Two-part combined		coagulation											0.292046	0.947728	2.50789e-06	TRUE	1.0159	0.525643	FALSE
6301-6	INR in Platelet poor plasma by Coagulation assay	AHI≥5 vs <5	m4	5yr	Two-part combined		coagulation											0.292046	0.837387	8.6531e-50	TRUE	0.999635	0.9887	FALSE
6301-6	INR in Platelet poor plasma by Coagulation assay	AHI≥5 vs <5	unadjusted	5yr	Two-part combined		coagulation											0.292046	1.142	7.00175e-36	TRUE	0.0332018	1.49908e-11	TRUE
6301-6	INR in Platelet poor plasma by Coagulation assay	mild_vs_none	m1	5yr	Two-part combined		coagulation											0.292046	1.12154	3.0556e-20	TRUE	1.08677	0.00449784	TRUE
6301-6	INR in Platelet poor plasma by Coagulation assay	mild_vs_none	m3	5yr	Two-part combined		coagulation											0.292046	0.933962	1.95956e-07	TRUE	0.962769	0.186046	FALSE
6301-6	INR in Platelet poor plasma by Coagulation assay	mild_vs_none	m4	5yr	Two-part combined		coagulation											0.292046	0.860561	2.86405e-29	TRUE	0.955668	0.11733	FALSE
6301-6	INR in Platelet poor plasma by Coagulation assay	mild_vs_none	unadjusted	5yr	Two-part combined		coagulation											0.292046	1.12154	3.1784e-20	TRUE	0.0154923	0.00688945	TRUE
6301-6	INR in Platelet poor plasma by Coagulation assay	moderate_vs_none	m1	5yr	Two-part combined		coagulation											0.292046	1.21433	8.06439e-46	TRUE	1.24325	5.75147e-12	TRUE
6301-6	INR in Platelet poor plasma by Coagulation assay	moderate_vs_none	m3	5yr	Two-part combined		coagulation											0.292046	0.956107	0.00203023	TRUE	1.02529	0.422618	FALSE
6301-6	INR in Platelet poor plasma by Coagulation assay	moderate_vs_none	m4	5yr	Two-part combined		coagulation											0.292046	0.840286	4.48642e-31	TRUE	1.01332	0.679718	FALSE
6301-6	INR in Platelet poor plasma by Coagulation assay	moderate_vs_none	unadjusted	5yr	Two-part combined		coagulation											0.292046	1.21433	7.85489e-46	TRUE	0.0347865	2.62969e-08	TRUE
6301-6	INR in Platelet poor plasma by Coagulation assay	omnibus	m1	5yr	Two-part combined		coagulation											0.292046	208.696	5.57051e-45	TRUE	96.4201	9.14349e-21	TRUE
6301-6	INR in Platelet poor plasma by Coagulation assay	omnibus	m3	5yr	Two-part combined		coagulation											0.292046	27.3499	4.97232e-06	TRUE	18.1718	0.000405388	TRUE
6301-6	INR in Platelet poor plasma by Coagulation assay	omnibus	m4	5yr	Two-part combined		coagulation											0.292046	262.94	1.0393e-56	TRUE	13.8463	0.00312198	TRUE
6301-6	INR in Platelet poor plasma by Coagulation assay	omnibus	unadjusted	5yr	Two-part combined		coagulation											0.292046	0.030668	5.03618e-45	TRUE	0.0013636	1.07158e-19	TRUE
6301-6	INR in Platelet poor plasma by Coagulation assay	severe_vs_none	m1	5yr	Two-part combined		coagulation											0.292046	1.10579	7.54818e-14	TRUE	1.3062	3.30691e-18	TRUE
6301-6	INR in Platelet poor plasma by Coagulation assay	severe_vs_none	m3	5yr	Two-part combined		coagulation											0.292046	0.961265	0.00643044	TRUE	1.08269	0.00861089	TRUE
6301-6	INR in Platelet poor plasma by Coagulation assay	severe_vs_none	m4	5yr	Two-part combined		coagulation											0.292046	0.78526	2.39817e-54	TRUE	1.06321	0.0562672	FALSE
6301-6	INR in Platelet poor plasma by Coagulation assay	severe_vs_none	unadjusted	5yr	Two-part combined		coagulation											0.292046	1.10579	7.86966e-14	TRUE	0.0558937	2.5014e-19	TRUE
6301-6	INR in Platelet poor plasma by Coagulation assay	trend	m1	5yr	Two-part combined		coagulation											0.292046	1.03941	4.10596e-20	TRUE	1.09794	1.95784e-22	TRUE
6301-6	INR in Platelet poor plasma by Coagulation assay	trend	m3	5yr	Two-part combined		coagulation											0.292046	0.990765	0.0436871	TRUE	1.03265	0.000948338	TRUE
6301-6	INR in Platelet poor plasma by Coagulation assay	trend	m4	5yr	Two-part combined		coagulation											0.292046	0.928564	1.18415e-50	TRUE	1.02685	0.0106097	TRUE
6301-6	INR in Platelet poor plasma by Coagulation assay	trend	unadjusted	5yr	Two-part combined		coagulation											0.292046	0.0194926	4.05604e-20	TRUE	0.0372737	2.17535e-21	TRUE
6690-2	Leukocytes [#/volume] in Blood by Automated count	AHI≥15 vs <15	m1	1yr	Lab order propensity		blood	OR	0.798237	0.00987298	0.782939	0.813834	2.59429e-115	TRUE	TRUE	222109	114.586	0.751289
6690-2	Leukocytes [#/volume] in Blood by Automated count	AHI≥15 vs <15	m3	1yr	Lab order propensity		blood	OR	0.792677	0.0104084	0.77667	0.809014	2.23943e-110	TRUE	TRUE	222109	109.65	0.751289
6690-2	Leukocytes [#/volume] in Blood by Automated count	AHI≥15 vs <15	m4	1yr	Lab order propensity		blood	OR	0.779687	0.011016	0.763034	0.796705	5.30533e-113	TRUE	TRUE	222109	112.275	0.751289
6690-2	Leukocytes [#/volume] in Blood by Automated count	AHI≥15 vs <15	unadjusted	1yr	Lab order propensity		blood	OR	0.798237				1.77983e-115	TRUE	TRUE	222109	114.75	0.751289
6690-2	Leukocytes [#/volume] in Blood by Automated count	AHI≥5 vs <5	m1	1yr	Lab order propensity		blood	OR	0.822082	0.0112961	0.804081	0.840486	2.20085e-67	TRUE	TRUE	222109	66.6574	0.751289
6690-2	Leukocytes [#/volume] in Blood by Automated count	AHI≥5 vs <5	m3	1yr	Lab order propensity		blood	OR	0.769438	0.0119624	0.751608	0.787691	2.09014e-106	TRUE	TRUE	222109	105.68	0.751289
6690-2	Leukocytes [#/volume] in Blood by Automated count	AHI≥5 vs <5	m4	1yr	Lab order propensity		blood	OR	0.757231	0.0125721	0.7388	0.776122	2.06095e-108	TRUE	TRUE	222109	107.686	0.751289
6690-2	Leukocytes [#/volume] in Blood by Automated count	AHI≥5 vs <5	unadjusted	1yr	Lab order propensity		blood	OR	0.822097				1.83475e-67	TRUE	TRUE	222109	66.7364	0.751289
6690-2	Leukocytes [#/volume] in Blood by Automated count	mild_vs_none	m1	1yr	Lab order propensity		blood	OR	0.917984	0.0133255	0.894319	0.942275	1.34541e-10	TRUE	TRUE	222109	9.87115	0.751289
6690-2	Leukocytes [#/volume] in Blood by Automated count	mild_vs_none	m3	1yr	Lab order propensity		blood	OR	0.839707	0.0137962	0.817306	0.862723	9.47832e-37	TRUE	TRUE	222109	36.0233	0.751289
6690-2	Leukocytes [#/volume] in Blood by Automated count	mild_vs_none	m4	1yr	Lab order propensity		blood	OR	0.822259	0.0140433	0.799936	0.845206	3.85586e-44	TRUE	TRUE	222109	43.4139	0.751289
6690-2	Leukocytes [#/volume] in Blood by Automated count	mild_vs_none	unadjusted	1yr	Lab order propensity		blood	OR	0.917988				1.39701e-10	TRUE	TRUE	127658	9.8548	0.751289
6690-2	Leukocytes [#/volume] in Blood by Automated count	moderate_vs_none	m1	1yr	Lab order propensity		blood	OR	0.855688	0.0146169	0.831522	0.880557	1.52752e-26	TRUE	TRUE	222109	25.816	0.751289
6690-2	Leukocytes [#/volume] in Blood by Automated count	moderate_vs_none	m3	1yr	Lab order propensity		blood	OR	0.766341	0.0153418	0.743641	0.789734	2.09165e-67	TRUE	TRUE	222109	66.6795	0.751289
6690-2	Leukocytes [#/volume] in Blood by Automated count	moderate_vs_none	m4	1yr	Lab order propensity		blood	OR	0.741694	0.0158665	0.718984	0.765121	4.03123e-79	TRUE	TRUE	222109	78.3946	0.751289
6690-2	Leukocytes [#/volume] in Blood by Automated count	moderate_vs_none	unadjusted	1yr	Lab order propensity		blood	OR	0.855685				1.56581e-26	TRUE	TRUE	105575	25.8053	0.751289
6690-2	Leukocytes [#/volume] in Blood by Automated count	omnibus	m1	1yr	Lab order propensity		blood	wald_chi2	784.207				1.15183e-169	TRUE	TRUE	222109	168.939	0.751289
6690-2	Leukocytes [#/volume] in Blood by Automated count	omnibus	m3	1yr	Lab order propensity		blood	wald_chi2	716.552				5.40584e-155	TRUE	TRUE	222109	154.267	0.751289
6690-2	Leukocytes [#/volume] in Blood by Automated count	omnibus	m4	1yr	Lab order propensity		blood	wald_chi2	773.676				2.21447e-167	TRUE	TRUE	222109	166.655	0.751289
6690-2	Leukocytes [#/volume] in Blood by Automated count	omnibus	unadjusted	1yr	Lab order propensity		blood	cramers_v	0.05955				2.0701e-170	TRUE	TRUE	222109	169.684	0.751289
6690-2	Leukocytes [#/volume] in Blood by Automated count	severe_vs_none	m1	1yr	Lab order propensity		blood	OR	0.690591	0.0138845	0.672051	0.709642	1.25248e-156	TRUE	TRUE	222109	155.902	0.751289
6690-2	Leukocytes [#/volume] in Blood by Automated count	severe_vs_none	m3	1yr	Lab order propensity		blood	OR	0.680129	0.0147634	0.660731	0.700096	2.80779e-150	TRUE	TRUE	222109	149.552	0.751289
6690-2	Leukocytes [#/volume] in Blood by Automated count	severe_vs_none	m4	1yr	Lab order propensity		blood	OR	0.64691	0.015995	0.626944	0.667512	2.8452e-163	TRUE	TRUE	222109	162.546	0.751289
6690-2	Leukocytes [#/volume] in Blood by Automated count	severe_vs_none	unadjusted	1yr	Lab order propensity		blood	OR	0.690595				2.6268e-157	TRUE	TRUE	110112	156.581	0.751289
6690-2	Leukocytes [#/volume] in Blood by Automated count	trend	m1	1yr	Lab order propensity		blood	OR	0.887776	0.00442188	0.880115	0.895504	1.29126e-159	TRUE	TRUE	222109	158.889	0.751289
6690-2	Leukocytes [#/volume] in Blood by Automated count	trend	m3	1yr	Lab order propensity		blood	OR	0.883225	0.00467468	0.87517	0.891355	1.80525e-155	TRUE	TRUE	222109	154.743	0.751289
6690-2	Leukocytes [#/volume] in Blood by Automated count	trend	m4	1yr	Lab order propensity		blood	OR	0.869422	0.0050761	0.860815	0.878115	2.85915e-167	TRUE	TRUE	222109	166.544	0.751289
6690-2	Leukocytes [#/volume] in Blood by Automated count	trend	unadjusted	1yr	Lab order propensity		blood	ca_z_r	-0.0572004				4.63669e-160	TRUE	TRUE	222109	159.334	0.751289
6690-2	Leukocytes [#/volume] in Blood by Automated count	AHI≥15 vs <15	m1	5yr	Lab order propensity		blood	OR	0.753788	0.0161924	0.730241	0.778094	3.13414e-68	TRUE	TRUE	222109	67.5039	0.925622
6690-2	Leukocytes [#/volume] in Blood by Automated count	AHI≥15 vs <15	m3	5yr	Lab order propensity		blood	OR	0.757908	0.0171748	0.73282	0.783855	1.34495e-58	TRUE	TRUE	222109	57.8713	0.925622
6690-2	Leukocytes [#/volume] in Blood by Automated count	AHI≥15 vs <15	m4	5yr	Lab order propensity		blood	OR	0.742399	0.0183149	0.716222	0.769533	1.78633e-59	TRUE	TRUE	222109	58.748	0.925622
6690-2	Leukocytes [#/volume] in Blood by Automated count	AHI≥15 vs <15	unadjusted	5yr	Lab order propensity		blood	OR	0.753787				1.61267e-68	TRUE	TRUE	222109	67.7925	0.925622
6690-2	Leukocytes [#/volume] in Blood by Automated count	AHI≥5 vs <5	m1	5yr	Lab order propensity		blood	OR	0.812598	0.0189658	0.782947	0.843373	7.28125e-28	TRUE	TRUE	222109	27.1378	0.925622
6690-2	Leukocytes [#/volume] in Blood by Automated count	AHI≥5 vs <5	m3	5yr	Lab order propensity		blood	OR	0.742999	0.0201821	0.714182	0.772978	4.86316e-49	TRUE	TRUE	222109	48.3131	0.925622
6690-2	Leukocytes [#/volume] in Blood by Automated count	AHI≥5 vs <5	m4	5yr	Lab order propensity		blood	OR	0.731035	0.0212571	0.701203	0.762136	3.65833e-49	TRUE	TRUE	222109	48.4367	0.925622
6690-2	Leukocytes [#/volume] in Blood by Automated count	AHI≥5 vs <5	unadjusted	5yr	Lab order propensity		blood	OR	0.812666				6.69526e-28	TRUE	TRUE	222109	27.1742	0.925622
6690-2	Leukocytes [#/volume] in Blood by Automated count	mild_vs_none	m1	5yr	Lab order propensity		blood	OR	0.952399	0.0226042	0.911126	0.995542	0.0309575	FALSE	TRUE	222109	1.50923	0.925622
6690-2	Leukocytes [#/volume] in Blood by Automated count	mild_vs_none	m3	5yr	Lab order propensity		blood	OR	0.832318	0.0234837	0.794877	0.871522	5.46605e-15	TRUE	TRUE	222109	14.2623	0.925622
6690-2	Leukocytes [#/volume] in Blood by Automated count	mild_vs_none	m4	5yr	Lab order propensity		blood	OR	0.811319	0.0239057	0.774182	0.850237	2.19819e-18	TRUE	TRUE	222109	17.6579	0.925622
6690-2	Leukocytes [#/volume] in Blood by Automated count	mild_vs_none	unadjusted	5yr	Lab order propensity		blood	OR	0.952415				0.0318327	FALSE	TRUE	127658	1.49713	0.925622
6690-2	Leukocytes [#/volume] in Blood by Automated count	moderate_vs_none	m1	5yr	Lab order propensity		blood	OR	0.892192	0.0246604	0.850095	0.936374	3.73212e-06	TRUE	TRUE	222109	5.42804	0.925622
6690-2	Leukocytes [#/volume] in Blood by Automated count	moderate_vs_none	m3	5yr	Lab order propensity		blood	OR	0.756056	0.0260042	0.718487	0.795588	5.69409e-27	TRUE	TRUE	222109	26.2446	0.925622
6690-2	Leukocytes [#/volume] in Blood by Automated count	moderate_vs_none	m4	5yr	Lab order propensity		blood	OR	0.726272	0.0269206	0.688944	0.765621	1.4942e-32	TRUE	TRUE	222109	31.8256	0.925622
6690-2	Leukocytes [#/volume] in Blood by Automated count	moderate_vs_none	unadjusted	5yr	Lab order propensity		blood	OR	0.892171				3.92334e-06	TRUE	TRUE	105575	5.40634	0.925622
6690-2	Leukocytes [#/volume] in Blood by Automated count	omnibus	m1	5yr	Lab order propensity		blood	wald_chi2	550.179				6.35606e-119	TRUE	TRUE	222109	118.197	0.925622
6690-2	Leukocytes [#/volume] in Blood by Automated count	omnibus	m3	5yr	Lab order propensity		blood	wald_chi2	371.416				3.43665e-80	TRUE	TRUE	222109	79.4639	0.925622
6690-2	Leukocytes [#/volume] in Blood by Automated count	omnibus	m4	5yr	Lab order propensity		blood	wald_chi2	398.888				3.85545e-86	TRUE	TRUE	222109	85.4139	0.925622
6690-2	Leukocytes [#/volume] in Blood by Automated count	omnibus	unadjusted	5yr	Lab order propensity		blood	cramers_v	0.0500687				2.33382e-120	TRUE	TRUE	222109	119.632	0.925622
6690-2	Leukocytes [#/volume] in Blood by Automated count	severe_vs_none	m1	5yr	Lab order propensity		blood	OR	0.630351	0.0223896	0.603288	0.658629	2.1758e-94	TRUE	TRUE	222109	93.6624	0.925622
6690-2	Leukocytes [#/volume] in Blood by Automated count	severe_vs_none	m3	5yr	Lab order propensity		blood	OR	0.636072	0.0239586	0.606893	0.666653	1.53168e-79	TRUE	TRUE	222109	78.8148	0.925622
6690-2	Leukocytes [#/volume] in Blood by Automated count	severe_vs_none	m4	5yr	Lab order propensity		blood	OR	0.598126	0.0261753	0.568214	0.629612	7.76086e-86	TRUE	TRUE	222109	85.1101	0.925622
6690-2	Leukocytes [#/volume] in Blood by Automated count	severe_vs_none	unadjusted	5yr	Lab order propensity		blood	OR	0.630369				1.42606e-95	TRUE	TRUE	110112	94.8459	0.925622
6690-2	Leukocytes [#/volume] in Blood by Automated count	trend	m1	5yr	Lab order propensity		blood	OR	0.859394	0.00725881	0.847254	0.871708	9.04094e-97	TRUE	TRUE	222109	96.0438	0.925622
6690-2	Leukocytes [#/volume] in Blood by Automated count	trend	m3	5yr	Lab order propensity		blood	OR	0.864624	0.00758798	0.851861	0.877579	6.61819e-82	TRUE	TRUE	222109	81.1793	0.925622
6690-2	Leukocytes [#/volume] in Blood by Automated count	trend	m4	5yr	Lab order propensity		blood	OR	0.847947	0.00831026	0.834248	0.861872	1.1615e-87	TRUE	TRUE	222109	86.935	0.925622
6690-2	Leukocytes [#/volume] in Blood by Automated count	trend	unadjusted	5yr	Lab order propensity		blood	ca_z_r	-0.0444208				2.58066e-97	TRUE	TRUE	222109	96.5883	0.925622
6690-2	Leukocytes [#/volume] in Blood by Automated count	AHI≥15 vs <15	m1	1yr	Lab values and order rate	mean	blood	beta	0.207543	0.00494824	0.197845	0.217241	0	TRUE	TRUE	166868
6690-2	Leukocytes [#/volume] in Blood by Automated count	AHI≥15 vs <15	m3	1yr	Lab values and order rate	mean	blood	beta	0.263536	0.00496067	0.253814	0.273259	0	TRUE	TRUE	166868
6690-2	Leukocytes [#/volume] in Blood by Automated count	AHI≥15 vs <15	m4	1yr	Lab values and order rate	mean	blood	beta	0.0907489	0.00504118	0.0808683	0.10063	2.22035e-72	TRUE	TRUE	166868	71.6536
6690-2	Leukocytes [#/volume] in Blood by Automated count	AHI≥15 vs <15	unadjusted	1yr	Lab values and order rate	mean	blood	rank_biserial	0.118757				0	TRUE	TRUE	166868
6690-2	Leukocytes [#/volume] in Blood by Automated count	AHI≥5 vs <5	m1	1yr	Lab values and order rate	mean	blood	beta	0.173191	0.00542125	0.162565	0.183816	2.85563e-223	TRUE	TRUE	166868	222.544
6690-2	Leukocytes [#/volume] in Blood by Automated count	AHI≥5 vs <5	m3	1yr	Lab values and order rate	mean	blood	beta	0.251305	0.00546089	0.240601	0.262008	0	TRUE	TRUE	166868
6690-2	Leukocytes [#/volume] in Blood by Automated count	AHI≥5 vs <5	m4	1yr	Lab values and order rate	mean	blood	beta	0.0603906	0.00553284	0.0495463	0.0712348	9.99449e-28	TRUE	TRUE	166868	27.0002
6690-2	Leukocytes [#/volume] in Blood by Automated count	AHI≥5 vs <5	unadjusted	1yr	Lab values and order rate	mean	blood	rank_biserial	0.0980187				5.79388e-214	TRUE	TRUE	166868	213.237
6690-2	Leukocytes [#/volume] in Blood by Automated count	mild_vs_none	m1	1yr	Lab values and order rate	mean	blood	beta	0.074761	0.00633646	0.0623417	0.0871803	4.08961e-32	TRUE	TRUE	166868	31.3883
6690-2	Leukocytes [#/volume] in Blood by Automated count	mild_vs_none	m3	1yr	Lab values and order rate	mean	blood	beta	0.143637	0.006245	0.131397	0.155877	7.03943e-117	TRUE	TRUE	166868	116.152
6690-2	Leukocytes [#/volume] in Blood by Automated count	mild_vs_none	m4	1yr	Lab values and order rate	mean	blood	beta	0.0228221	0.00615824	0.0107521	0.0348922	0.000210667	TRUE	TRUE	166868	3.6764
6690-2	Leukocytes [#/volume] in Blood by Automated count	mild_vs_none	unadjusted	1yr	Lab values and order rate	mean	blood	rank_biserial	0.0416936				1.21651e-29	TRUE	TRUE	98209	28.9149
6690-2	Leukocytes [#/volume] in Blood by Automated count	moderate_vs_none	m1	1yr	Lab values and order rate	mean	blood	beta	0.140732	0.00707885	0.126858	0.154606	7.57172e-88	TRUE	TRUE	166868	87.1208
6690-2	Leukocytes [#/volume] in Blood by Automated count	moderate_vs_none	m3	1yr	Lab values and order rate	mean	blood	beta	0.242846	0.00705791	0.229012	0.256679	1.57726e-258	TRUE	TRUE	166868	257.802
6690-2	Leukocytes [#/volume] in Blood by Automated count	moderate_vs_none	m4	1yr	Lab values and order rate	mean	blood	beta	0.057608	0.00706171	0.0437672	0.0714489	3.43524e-16	TRUE	TRUE	166868	15.464
6690-2	Leukocytes [#/volume] in Blood by Automated count	moderate_vs_none	unadjusted	1yr	Lab values and order rate	mean	blood	rank_biserial	0.079283				1.54191e-82	TRUE	TRUE	80796	81.8119
6690-2	Leukocytes [#/volume] in Blood by Automated count	omnibus	m1	1yr	Lab values and order rate	mean	blood	wald_F	886.088				0	TRUE	TRUE	166868
6690-2	Leukocytes [#/volume] in Blood by Automated count	omnibus	m3	1yr	Lab values and order rate	mean	blood	wald_F	1365.97				0	TRUE	TRUE	166868
6690-2	Leukocytes [#/volume] in Blood by Automated count	omnibus	m4	1yr	Lab values and order rate	mean	blood	wald_F	174.809				3.65064e-113	TRUE	TRUE	166868	112.438
6690-2	Leukocytes [#/volume] in Blood by Automated count	omnibus	unadjusted	1yr	Lab values and order rate	mean	blood	epsilon2	0.0155071				0	TRUE	TRUE	166868
6690-2	Leukocytes [#/volume] in Blood by Automated count	severe_vs_none	m1	1yr	Lab values and order rate	mean	blood	beta	0.348209	0.00700166	0.334486	0.361933	0	TRUE	TRUE	166868
6690-2	Leukocytes [#/volume] in Blood by Automated count	severe_vs_none	m3	1yr	Lab values and order rate	mean	blood	beta	0.442285	0.00706709	0.428433	0.456136	0	TRUE	TRUE	166868
6690-2	Leukocytes [#/volume] in Blood by Automated count	severe_vs_none	m4	1yr	Lab values and order rate	mean	blood	beta	0.15685	0.00736802	0.142409	0.171291	1.99829e-100	TRUE	TRUE	166868	99.6993
6690-2	Leukocytes [#/volume] in Blood by Automated count	severe_vs_none	unadjusted	1yr	Lab values and order rate	mean	blood	rank_biserial	0.198326				0	TRUE	TRUE	82097
6690-2	Leukocytes [#/volume] in Blood by Automated count	trend	m1	1yr	Lab values and order rate	mean	blood	beta	0.109517	0.00221097	0.105184	0.11385	0	TRUE	TRUE	166868
6690-2	Leukocytes [#/volume] in Blood by Automated count	trend	m3	1yr	Lab values and order rate	mean	blood	beta	0.142131	0.00223931	0.137742	0.14652	0	TRUE	TRUE	166868
6690-2	Leukocytes [#/volume] in Blood by Automated count	trend	m4	1yr	Lab values and order rate	mean	blood	beta	0.0499967	0.00234068	0.045409	0.0545844	4.31681e-101	TRUE	TRUE	166868	100.365
6690-2	Leukocytes [#/volume] in Blood by Automated count	trend	unadjusted	1yr	Lab values and order rate	mean	blood	spearman_rho	0.11643				0	TRUE	TRUE	166868
6690-2	Leukocytes [#/volume] in Blood by Automated count	AHI≥15 vs <15	m1	1yr	Lab values and order rate	median	blood	beta	0.206764	0.00494814	0.197066	0.216462	0	TRUE	TRUE	166868
6690-2	Leukocytes [#/volume] in Blood by Automated count	AHI≥15 vs <15	m3	1yr	Lab values and order rate	median	blood	beta	0.265482	0.00495344	0.255773	0.27519	0	TRUE	TRUE	166868
6690-2	Leukocytes [#/volume] in Blood by Automated count	AHI≥15 vs <15	m4	1yr	Lab values and order rate	median	blood	beta	0.0918137	0.00503143	0.0819522	0.101675	2.53483e-74	TRUE	TRUE	166868	73.5961
6690-2	Leukocytes [#/volume] in Blood by Automated count	AHI≥15 vs <15	unadjusted	1yr	Lab values and order rate	median	blood	rank_biserial	0.118353				0	TRUE	TRUE	166868
6690-2	Leukocytes [#/volume] in Blood by Automated count	AHI≥5 vs <5	m1	1yr	Lab values and order rate	median	blood	beta	0.172732	0.00542102	0.162107	0.183357	4.0188e-222	TRUE	TRUE	166868	221.396
6690-2	Leukocytes [#/volume] in Blood by Automated count	AHI≥5 vs <5	m3	1yr	Lab values and order rate	median	blood	beta	0.255284	0.00545254	0.244597	0.265971	0	TRUE	TRUE	166868
6690-2	Leukocytes [#/volume] in Blood by Automated count	AHI≥5 vs <5	m4	1yr	Lab values and order rate	median	blood	beta	0.063608	0.00552206	0.0527849	0.0744311	1.08836e-30	TRUE	TRUE	166868	29.9632
6690-2	Leukocytes [#/volume] in Blood by Automated count	AHI≥5 vs <5	unadjusted	1yr	Lab values and order rate	median	blood	rank_biserial	0.0979855				7.84714e-214	TRUE	TRUE	166868	213.105
6690-2	Leukocytes [#/volume] in Blood by Automated count	mild_vs_none	m1	1yr	Lab values and order rate	median	blood	beta	0.0747439	0.00633594	0.0623256	0.0871622	4.17489e-32	TRUE	TRUE	166868	31.3794
6690-2	Leukocytes [#/volume] in Blood by Automated count	mild_vs_none	m3	1yr	Lab values and order rate	median	blood	beta	0.147508	0.00623504	0.135288	0.159729	1.56321e-123	TRUE	TRUE	166868	122.806
6690-2	Leukocytes [#/volume] in Blood by Automated count	mild_vs_none	m4	1yr	Lab values and order rate	median	blood	beta	0.026208	0.00614614	0.0141617	0.0382543	2.00791e-05	TRUE	TRUE	166868	4.69726
6690-2	Leukocytes [#/volume] in Blood by Automated count	mild_vs_none	unadjusted	1yr	Lab values and order rate	median	blood	rank_biserial	0.0419698				5.14819e-30	TRUE	TRUE	98209	29.2883
6690-2	Leukocytes [#/volume] in Blood by Automated count	moderate_vs_none	m1	1yr	Lab values and order rate	median	blood	beta	0.138511	0.00707827	0.124638	0.152384	3.57816e-85	TRUE	TRUE	166868	84.4463
6690-2	Leukocytes [#/volume] in Blood by Automated count	moderate_vs_none	m3	1yr	Lab values and order rate	median	blood	beta	0.246036	0.00704666	0.232225	0.259847	4.01319e-266	TRUE	TRUE	166868	265.397
6690-2	Leukocytes [#/volume] in Blood by Automated count	moderate_vs_none	m4	1yr	Lab values and order rate	median	blood	beta	0.060054	0.00704784	0.0462404	0.0738676	1.59589e-17	TRUE	TRUE	166868	16.797
6690-2	Leukocytes [#/volume] in Blood by Automated count	moderate_vs_none	unadjusted	1yr	Lab values and order rate	median	blood	rank_biserial	0.0782275				2.072e-80	TRUE	TRUE	80796	79.6836
6690-2	Leukocytes [#/volume] in Blood by Automated count	omnibus	m1	1yr	Lab values and order rate	median	blood	wald_F	888.622				0	TRUE	TRUE	166868
6690-2	Leukocytes [#/volume] in Blood by Automated count	omnibus	m3	1yr	Lab values and order rate	median	blood	wald_F	1398.39				0	TRUE	TRUE	166868
6690-2	Leukocytes [#/volume] in Blood by Automated count	omnibus	m4	1yr	Lab values and order rate	median	blood	wald_F	181.129				2.92825e-117	TRUE	TRUE	166868	116.533
6690-2	Leukocytes [#/volume] in Blood by Automated count	omnibus	unadjusted	1yr	Lab values and order rate	median	blood	epsilon2	0.0155703				0	TRUE	TRUE	166868
6690-2	Leukocytes [#/volume] in Blood by Automated count	severe_vs_none	m1	1yr	Lab values and order rate	median	blood	beta	0.348801	0.00700109	0.335079	0.362523	0	TRUE	TRUE	166868
6690-2	Leukocytes [#/volume] in Blood by Automated count	severe_vs_none	m3	1yr	Lab values and order rate	median	blood	beta	0.447245	0.00705583	0.433415	0.461074	0	TRUE	TRUE	166868
6690-2	Leukocytes [#/volume] in Blood by Automated count	severe_vs_none	m4	1yr	Lab values and order rate	median	blood	beta	0.160663	0.00735354	0.14625	0.175076	1.13472e-105	TRUE	TRUE	166868	104.945
6690-2	Leukocytes [#/volume] in Blood by Automated count	severe_vs_none	unadjusted	1yr	Lab values and order rate	median	blood	rank_biserial	0.198825				0	TRUE	TRUE	82097
6690-2	Leukocytes [#/volume] in Blood by Automated count	trend	m1	1yr	Lab values and order rate	median	blood	beta	0.109444	0.00221086	0.10511	0.113777	0	TRUE	TRUE	166868
6690-2	Leukocytes [#/volume] in Blood by Automated count	trend	m3	1yr	Lab values and order rate	median	blood	beta	0.143568	0.00223576	0.139186	0.14795	0	TRUE	TRUE	166868
6690-2	Leukocytes [#/volume] in Blood by Automated count	trend	m4	1yr	Lab values and order rate	median	blood	beta	0.051044	0.00233607	0.0464654	0.0556227	1.08561e-105	TRUE	TRUE	166868	104.964
6690-2	Leukocytes [#/volume] in Blood by Automated count	trend	unadjusted	1yr	Lab values and order rate	median	blood	spearman_rho	0.116416				0	TRUE	TRUE	166868
6690-2	Leukocytes [#/volume] in Blood by Automated count	AHI≥15 vs <15	m1	1yr	Lab values and order rate	order_rate	blood	IRR	1.05254	0.00742658	1.03733	1.06798	5.36519e-12	TRUE	TRUE	166868	11.2704
6690-2	Leukocytes [#/volume] in Blood by Automated count	AHI≥15 vs <15	m3	1yr	Lab values and order rate	order_rate	blood	IRR	0.996199	0.00746475	0.98173	1.01088	0.609912	FALSE	FALSE	166868	0.214733
6690-2	Leukocytes [#/volume] in Blood by Automated count	AHI≥15 vs <15	m4	1yr	Lab values and order rate	order_rate	blood	IRR	0.998476	0.00801578	0.982912	1.01429	0.849133	FALSE	FALSE	166868	0.0710242
6690-2	Leukocytes [#/volume] in Blood by Automated count	AHI≥15 vs <15	unadjusted	1yr	Lab values and order rate	order_rate	blood	rank_biserial	-0.0141658				6.79809e-08	TRUE	TRUE	166868	7.16761
6690-2	Leukocytes [#/volume] in Blood by Automated count	AHI≥5 vs <5	m1	1yr	Lab values and order rate	order_rate	blood	IRR	1.0463	0.00769394	1.03064	1.0622	4.03817e-09	TRUE	TRUE	166868	8.39381
6690-2	Leukocytes [#/volume] in Blood by Automated count	AHI≥5 vs <5	m3	1yr	Lab values and order rate	order_rate	blood	IRR	0.951904	0.00777146	0.937515	0.966514	2.25954e-10	TRUE	TRUE	166868	9.64598
6690-2	Leukocytes [#/volume] in Blood by Automated count	AHI≥5 vs <5	m4	1yr	Lab values and order rate	order_rate	blood	IRR	0.950313	0.00830691	0.934966	0.965912	8.5073e-10	TRUE	TRUE	166868	9.07021
6690-2	Leukocytes [#/volume] in Blood by Automated count	AHI≥5 vs <5	unadjusted	1yr	Lab values and order rate	order_rate	blood	rank_biserial	-0.00709334				0.0134418	FALSE	TRUE	166868	1.87154
6690-2	Leukocytes [#/volume] in Blood by Automated count	mild_vs_none	m1	1yr	Lab values and order rate	order_rate	blood	IRR	1.02184	0.00905622	1.00386	1.04014	0.0170528	FALSE	FALSE	166868	1.76821
6690-2	Leukocytes [#/volume] in Blood by Automated count	mild_vs_none	m3	1yr	Lab values and order rate	order_rate	blood	IRR	0.939447	0.00905571	0.92292	0.95627	5.285e-12	TRUE	TRUE	166868	11.277
6690-2	Leukocytes [#/volume] in Blood by Automated count	mild_vs_none	m4	1yr	Lab values and order rate	order_rate	blood	IRR	0.940001	0.00925613	0.923101	0.95721	2.314e-11	TRUE	TRUE	166868	10.6356
6690-2	Leukocytes [#/volume] in Blood by Automated count	mild_vs_none	unadjusted	1yr	Lab values and order rate	order_rate	blood	rank_biserial	0.00145791				0.666571	FALSE	FALSE	98209	0.176153
6690-2	Leukocytes [#/volume] in Blood by Automated count	moderate_vs_none	m1	1yr	Lab values and order rate	order_rate	blood	IRR	1.05628	0.0102378	1.0353	1.07769	8.87769e-08	TRUE	TRUE	166868	7.0517
6690-2	Leukocytes [#/volume] in Blood by Automated count	moderate_vs_none	m3	1yr	Lab values and order rate	order_rate	blood	IRR	0.942132	0.0103016	0.9233	0.961348	7.18831e-09	TRUE	TRUE	166868	8.14337
6690-2	Leukocytes [#/volume] in Blood by Automated count	moderate_vs_none	m4	1yr	Lab values and order rate	order_rate	blood	IRR	0.94299	0.0106701	0.923474	0.962918	3.76954e-08	TRUE	TRUE	166868	7.42371
6690-2	Leukocytes [#/volume] in Blood by Automated count	moderate_vs_none	unadjusted	1yr	Lab values and order rate	order_rate	blood	rank_biserial	0.000876284				0.816524	FALSE	FALSE	80796	0.0880308
6690-2	Leukocytes [#/volume] in Blood by Automated count	omnibus	m1	1yr	Lab values and order rate	order_rate	blood	wald_chi2	55.3838				5.68644e-12	TRUE	TRUE	166868	11.2452
6690-2	Leukocytes [#/volume] in Blood by Automated count	omnibus	m3	1yr	Lab values and order rate	order_rate	blood	wald_chi2	61.6704				2.58401e-13	TRUE	TRUE	166868	12.5877
6690-2	Leukocytes [#/volume] in Blood by Automated count	omnibus	m4	1yr	Lab values and order rate	order_rate	blood	wald_chi2	60.1962				5.33736e-13	TRUE	TRUE	166868	12.2727
6690-2	Leukocytes [#/volume] in Blood by Automated count	omnibus	unadjusted	1yr	Lab values and order rate	order_rate	blood	epsilon2	0.000443143				1.38762e-16	TRUE	TRUE	166868	15.8577
6690-2	Leukocytes [#/volume] in Blood by Automated count	severe_vs_none	m1	1yr	Lab values and order rate	order_rate	blood	IRR	1.07242	0.0106393	1.05029	1.09502	4.98094e-11	TRUE	TRUE	166868	10.3027
6690-2	Leukocytes [#/volume] in Blood by Automated count	severe_vs_none	m3	1yr	Lab values and order rate	order_rate	blood	IRR	0.982806	0.0107104	0.96239	1.00366	0.105381	FALSE	FALSE	166868	0.977238
6690-2	Leukocytes [#/volume] in Blood by Automated count	severe_vs_none	m4	1yr	Lab values and order rate	order_rate	blood	IRR	0.984194	0.0120154	0.961287	1.00765	0.184843	FALSE	FALSE	166868	0.733197
6690-2	Leukocytes [#/volume] in Blood by Automated count	severe_vs_none	unadjusted	1yr	Lab values and order rate	order_rate	blood	rank_biserial	-0.0272566				2.09983e-13	TRUE	TRUE	82097	12.6778
6690-2	Leukocytes [#/volume] in Blood by Automated count	trend	m1	1yr	Lab values and order rate	order_rate	blood	IRR	1.02463	0.0033359	1.01795	1.03135	3.00312e-13	TRUE	TRUE	166868	12.5224
6690-2	Leukocytes [#/volume] in Blood by Automated count	trend	m3	1yr	Lab values and order rate	order_rate	blood	IRR	0.994578	0.0034494	0.987877	1.00132	0.11499	FALSE	FALSE	166868	0.939339
6690-2	Leukocytes [#/volume] in Blood by Automated count	trend	m4	1yr	Lab values and order rate	order_rate	blood	IRR	0.995301	0.00386141	0.987797	1.00286	0.222589	FALSE	FALSE	166868	0.652496
6690-2	Leukocytes [#/volume] in Blood by Automated count	trend	unadjusted	1yr	Lab values and order rate	order_rate	blood	spearman_rho	-0.0152516				4.64866e-10	TRUE	TRUE	166868	9.33267
6690-2	Leukocytes [#/volume] in Blood by Automated count	AHI≥15 vs <15	m1	5yr	Lab values and order rate	mean	blood	beta	0.194135	0.00444783	0.185417	0.202853	0	TRUE	TRUE	205589
6690-2	Leukocytes [#/volume] in Blood by Automated count	AHI≥15 vs <15	m3	5yr	Lab values and order rate	mean	blood	beta	0.254747	0.00443167	0.246061	0.263433	0	TRUE	TRUE	205589
6690-2	Leukocytes [#/volume] in Blood by Automated count	AHI≥15 vs <15	m4	5yr	Lab values and order rate	mean	blood	beta	0.0803119	0.00450378	0.0714846	0.0891392	4.50364e-71	TRUE	TRUE	205589	70.3464
6690-2	Leukocytes [#/volume] in Blood by Automated count	AHI≥15 vs <15	unadjusted	5yr	Lab values and order rate	mean	blood	rank_biserial	0.11085				0	TRUE	TRUE	205589
6690-2	Leukocytes [#/volume] in Blood by Automated count	AHI≥5 vs <5	m1	5yr	Lab values and order rate	mean	blood	beta	0.155994	0.00492248	0.146346	0.165642	7.25006e-220	TRUE	TRUE	205589	219.14
6690-2	Leukocytes [#/volume] in Blood by Automated count	AHI≥5 vs <5	m3	5yr	Lab values and order rate	mean	blood	beta	0.242309	0.00492908	0.232649	0.25197	0	TRUE	TRUE	205589
6690-2	Leukocytes [#/volume] in Blood by Automated count	AHI≥5 vs <5	m4	5yr	Lab values and order rate	mean	blood	beta	0.0500293	0.00498685	0.0402552	0.0598034	1.11359e-23	TRUE	TRUE	205589	22.9533
6690-2	Leukocytes [#/volume] in Blood by Automated count	AHI≥5 vs <5	unadjusted	5yr	Lab values and order rate	mean	blood	rank_biserial	0.0884147				1.86872e-211	TRUE	TRUE	205589	210.728
6690-2	Leukocytes [#/volume] in Blood by Automated count	mild_vs_none	m1	5yr	Lab values and order rate	mean	blood	beta	0.0599158	0.00575799	0.0486303	0.0712013	2.36967e-25	TRUE	TRUE	205589	24.6253
6690-2	Leukocytes [#/volume] in Blood by Automated count	mild_vs_none	m3	5yr	Lab values and order rate	mean	blood	beta	0.135876	0.00564226	0.124817	0.146934	5.84836e-128	TRUE	TRUE	205589	127.233
6690-2	Leukocytes [#/volume] in Blood by Automated count	mild_vs_none	m4	5yr	Lab values and order rate	mean	blood	beta	0.0154926	0.00555505	0.00460486	0.0263804	0.00528882	FALSE	TRUE	205589	2.27664
6690-2	Leukocytes [#/volume] in Blood by Automated count	mild_vs_none	unadjusted	5yr	Lab values and order rate	mean	blood	rank_biserial	0.0336559				8.95736e-24	TRUE	TRUE	119233	23.0478
6690-2	Leukocytes [#/volume] in Blood by Automated count	moderate_vs_none	m1	5yr	Lab values and order rate	mean	blood	beta	0.120218	0.00640372	0.107667	0.132769	1.45634e-78	TRUE	TRUE	205589	77.8367
6690-2	Leukocytes [#/volume] in Blood by Automated count	moderate_vs_none	m3	5yr	Lab values and order rate	mean	blood	beta	0.232217	0.00634838	0.219775	0.24466	5.41467e-292	TRUE	TRUE	205589	291.266
6690-2	Leukocytes [#/volume] in Blood by Automated count	moderate_vs_none	m4	5yr	Lab values and order rate	mean	blood	beta	0.0458115	0.00634385	0.0333778	0.0582453	5.16266e-13	TRUE	TRUE	205589	12.2871
6690-2	Leukocytes [#/volume] in Blood by Automated count	moderate_vs_none	unadjusted	5yr	Lab values and order rate	mean	blood	rank_biserial	0.0680841				1.08809e-74	TRUE	TRUE	98449	73.9633
6690-2	Leukocytes [#/volume] in Blood by Automated count	omnibus	m1	5yr	Lab values and order rate	mean	blood	wald_F	977.253				0	TRUE	TRUE	205589
6690-2	Leukocytes [#/volume] in Blood by Automated count	omnibus	m3	5yr	Lab values and order rate	mean	blood	wald_F	1588.88				0	TRUE	TRUE	205589
6690-2	Leukocytes [#/volume] in Blood by Automated count	omnibus	m4	5yr	Lab values and order rate	mean	blood	wald_F	176.165				4.46221e-114	TRUE	TRUE	205589	113.35
6690-2	Leukocytes [#/volume] in Blood by Automated count	omnibus	unadjusted	5yr	Lab values and order rate	mean	blood	epsilon2	0.0138346				0	TRUE	TRUE	205589
6690-2	Leukocytes [#/volume] in Blood by Automated count	severe_vs_none	m1	5yr	Lab values and order rate	mean	blood	beta	0.324078	0.00628337	0.311762	0.336393	0	TRUE	TRUE	205589
6690-2	Leukocytes [#/volume] in Blood by Automated count	severe_vs_none	m3	5yr	Lab values and order rate	mean	blood	beta	0.424861	0.0063045	0.412504	0.437217	0	TRUE	TRUE	205589
6690-2	Leukocytes [#/volume] in Blood by Automated count	severe_vs_none	m4	5yr	Lab values and order rate	mean	blood	beta	0.137399	0.00657009	0.124522	0.150276	5.17535e-97	TRUE	TRUE	205589	96.2861
6690-2	Leukocytes [#/volume] in Blood by Automated count	severe_vs_none	unadjusted	5yr	Lab values and order rate	mean	blood	rank_biserial	0.184157				0	TRUE	TRUE	101333
6690-2	Leukocytes [#/volume] in Blood by Automated count	trend	m1	5yr	Lab values and order rate	mean	blood	beta	0.102155	0.00198683	0.0982604	0.106049	0	TRUE	TRUE	205589
6690-2	Leukocytes [#/volume] in Blood by Automated count	trend	m3	5yr	Lab values and order rate	mean	blood	beta	0.13684	0.00199937	0.132922	0.140759	0	TRUE	TRUE	205589
6690-2	Leukocytes [#/volume] in Blood by Automated count	trend	m4	5yr	Lab values and order rate	mean	blood	beta	0.0440368	0.00208884	0.0399427	0.0481309	1.48276e-98	TRUE	TRUE	205589	97.8289
6690-2	Leukocytes [#/volume] in Blood by Automated count	trend	unadjusted	5yr	Lab values and order rate	mean	blood	spearman_rho	0.108747				0	TRUE	TRUE	205589
6690-2	Leukocytes [#/volume] in Blood by Automated count	AHI≥15 vs <15	m1	5yr	Lab values and order rate	median	blood	beta	0.199145	0.00444628	0.19043	0.207859	0	TRUE	TRUE	205589
6690-2	Leukocytes [#/volume] in Blood by Automated count	AHI≥15 vs <15	m3	5yr	Lab values and order rate	median	blood	beta	0.265312	0.00441003	0.256669	0.273956	0	TRUE	TRUE	205589
6690-2	Leukocytes [#/volume] in Blood by Automated count	AHI≥15 vs <15	m4	5yr	Lab values and order rate	median	blood	beta	0.0857143	0.00447006	0.0769531	0.0944755	7.03768e-82	TRUE	TRUE	205589	81.1526
6690-2	Leukocytes [#/volume] in Blood by Automated count	AHI≥15 vs <15	unadjusted	5yr	Lab values and order rate	median	blood	rank_biserial	0.113581				0	TRUE	TRUE	205589
6690-2	Leukocytes [#/volume] in Blood by Automated count	AHI≥5 vs <5	m1	5yr	Lab values and order rate	median	blood	beta	0.158397	0.00492159	0.148751	0.168043	1.08175e-226	TRUE	TRUE	205589	225.966
6690-2	Leukocytes [#/volume] in Blood by Automated count	AHI≥5 vs <5	m3	5yr	Lab values and order rate	median	blood	beta	0.254414	0.00490549	0.244799	0.264028	0	TRUE	TRUE	205589
6690-2	Leukocytes [#/volume] in Blood by Automated count	AHI≥5 vs <5	m4	5yr	Lab values and order rate	median	blood	beta	0.0565946	0.00494975	0.0468932	0.0662959	2.8943e-30	TRUE	TRUE	205589	29.5385
6690-2	Leukocytes [#/volume] in Blood by Automated count	AHI≥5 vs <5	unadjusted	5yr	Lab values and order rate	median	blood	rank_biserial	0.0891336				6.80524e-215	TRUE	TRUE	205589	214.167
6690-2	Leukocytes [#/volume] in Blood by Automated count	mild_vs_none	m1	5yr	Lab values and order rate	median	blood	beta	0.0592223	0.00575473	0.0479432	0.0705015	7.8394e-25	TRUE	TRUE	205589	24.1057
6690-2	Leukocytes [#/volume] in Blood by Automated count	mild_vs_none	m3	5yr	Lab values and order rate	median	blood	beta	0.14423	0.00561271	0.13323	0.155231	2.14128e-145	TRUE	TRUE	205589	144.669
6690-2	Leukocytes [#/volume] in Blood by Automated count	mild_vs_none	m4	5yr	Lab values and order rate	median	blood	beta	0.0204494	0.00551314	0.0096438	0.031255	0.000207958	TRUE	TRUE	205589	3.68203
6690-2	Leukocytes [#/volume] in Blood by Automated count	mild_vs_none	unadjusted	5yr	Lab values and order rate	median	blood	rank_biserial	0.0325477				2.42987e-22	TRUE	TRUE	119233	21.6144
6690-2	Leukocytes [#/volume] in Blood by Automated count	moderate_vs_none	m1	5yr	Lab values and order rate	median	blood	beta	0.119704	0.0064001	0.10716	0.132248	5.38772e-78	TRUE	TRUE	205589	77.2686
6690-2	Leukocytes [#/volume] in Blood by Automated count	moderate_vs_none	m3	5yr	Lab values and order rate	median	blood	beta	0.244179	0.00631512	0.231801	0.256556	0	TRUE	TRUE	205589
6690-2	Leukocytes [#/volume] in Blood by Automated count	moderate_vs_none	m4	5yr	Lab values and order rate	median	blood	beta	0.0525115	0.00629599	0.0401715	0.0648515	7.44411e-17	TRUE	TRUE	205589	16.1282
6690-2	Leukocytes [#/volume] in Blood by Automated count	moderate_vs_none	unadjusted	5yr	Lab values and order rate	median	blood	rank_biserial	0.0676599				8.59007e-74	TRUE	TRUE	98449	73.066
6690-2	Leukocytes [#/volume] in Blood by Automated count	omnibus	m1	5yr	Lab values and order rate	median	blood	wald_F	1041.37				0	TRUE	TRUE	205589
6690-2	Leukocytes [#/volume] in Blood by Automated count	omnibus	m3	5yr	Lab values and order rate	median	blood	wald_F	1744.73				0	TRUE	TRUE	205589
6690-2	Leukocytes [#/volume] in Blood by Automated count	omnibus	m4	5yr	Lab values and order rate	median	blood	wald_F	200.933				3.86687e-130	TRUE	TRUE	205589	129.413
6690-2	Leukocytes [#/volume] in Blood by Automated count	omnibus	unadjusted	5yr	Lab values and order rate	median	blood	epsilon2	0.0146314				0	TRUE	TRUE	205589
6690-2	Leukocytes [#/volume] in Blood by Automated count	severe_vs_none	m1	5yr	Lab values and order rate	median	blood	beta	0.33355	0.00627982	0.321242	0.345858	0	TRUE	TRUE	205589
6690-2	Leukocytes [#/volume] in Blood by Automated count	severe_vs_none	m3	5yr	Lab values and order rate	median	blood	beta	0.443187	0.00627148	0.430895	0.455479	0	TRUE	TRUE	205589
6690-2	Leukocytes [#/volume] in Blood by Automated count	severe_vs_none	m4	5yr	Lab values and order rate	median	blood	beta	0.147612	0.00652052	0.134832	0.160392	2.52254e-113	TRUE	TRUE	205589	112.598
6690-2	Leukocytes [#/volume] in Blood by Automated count	severe_vs_none	unadjusted	5yr	Lab values and order rate	median	blood	rank_biserial	0.188505				0	TRUE	TRUE	101333
6690-2	Leukocytes [#/volume] in Blood by Automated count	trend	m1	5yr	Lab values and order rate	median	blood	beta	0.104932	0.00198592	0.101039	0.108824	0	TRUE	TRUE	205589
6690-2	Leukocytes [#/volume] in Blood by Automated count	trend	m3	5yr	Lab values and order rate	median	blood	beta	0.142706	0.00198891	0.138808	0.146604	0	TRUE	TRUE	205589
6690-2	Leukocytes [#/volume] in Blood by Automated count	trend	m4	5yr	Lab values and order rate	median	blood	beta	0.047267	0.00207308	0.0432038	0.0513301	6.31526e-115	TRUE	TRUE	205589	114.2
6690-2	Leukocytes [#/volume] in Blood by Automated count	trend	unadjusted	5yr	Lab values and order rate	median	blood	spearman_rho	0.111195				0	TRUE	TRUE	205589
6690-2	Leukocytes [#/volume] in Blood by Automated count	AHI≥15 vs <15	m1	5yr	Lab values and order rate	order_rate	blood	IRR	0.974458	0.00635655	0.962393	0.986674	4.69139e-05	TRUE	TRUE	205589	4.3287
6690-2	Leukocytes [#/volume] in Blood by Automated count	AHI≥15 vs <15	m3	5yr	Lab values and order rate	order_rate	blood	IRR	0.945912	0.00627761	0.934345	0.957622	8.16298e-19	TRUE	TRUE	205589	18.0882
6690-2	Leukocytes [#/volume] in Blood by Automated count	AHI≥15 vs <15	m4	5yr	Lab values and order rate	order_rate	blood	IRR	0.952664	0.0067123	0.940213	0.96528	5.02725e-13	TRUE	TRUE	205589	12.2987
6690-2	Leukocytes [#/volume] in Blood by Automated count	AHI≥15 vs <15	unadjusted	5yr	Lab values and order rate	order_rate	blood	rank_biserial	-0.0585455				9.33066e-115	TRUE	TRUE	205589	114.03
6690-2	Leukocytes [#/volume] in Blood by Automated count	AHI≥5 vs <5	m1	5yr	Lab values and order rate	order_rate	blood	IRR	0.982691	0.00675151	0.969773	0.995781	0.00970506	FALSE	TRUE	205589	2.013
6690-2	Leukocytes [#/volume] in Blood by Automated count	AHI≥5 vs <5	m3	5yr	Lab values and order rate	order_rate	blood	IRR	0.909948	0.00670143	0.898075	0.921979	4.92294e-45	TRUE	TRUE	205589	44.3078
6690-2	Leukocytes [#/volume] in Blood by Automated count	AHI≥5 vs <5	m4	5yr	Lab values and order rate	order_rate	blood	IRR	0.914457	0.00715506	0.901722	0.927371	7.63818e-36	TRUE	TRUE	205589	35.117
6690-2	Leukocytes [#/volume] in Blood by Automated count	AHI≥5 vs <5	unadjusted	5yr	Lab values and order rate	order_rate	blood	rank_biserial	-0.0407859				8.73944e-47	TRUE	TRUE	205589	46.0585
6690-2	Leukocytes [#/volume] in Blood by Automated count	mild_vs_none	m1	5yr	Lab values and order rate	order_rate	blood	IRR	0.996531	0.0078704	0.981277	1.01202	0.658869	FALSE	FALSE	205589	0.181201
6690-2	Leukocytes [#/volume] in Blood by Automated count	mild_vs_none	m3	5yr	Lab values and order rate	order_rate	blood	IRR	0.919247	0.00775292	0.905384	0.933322	1.7779e-27	TRUE	TRUE	205589	26.7501
6690-2	Leukocytes [#/volume] in Blood by Automated count	mild_vs_none	m4	5yr	Lab values and order rate	order_rate	blood	IRR	0.921765	0.00792682	0.907555	0.936198	8.94005e-25	TRUE	TRUE	205589	24.0487
6690-2	Leukocytes [#/volume] in Blood by Automated count	mild_vs_none	unadjusted	5yr	Lab values and order rate	order_rate	blood	rank_biserial	-0.00956033				0.0041833	FALSE	TRUE	119233	2.37848
6690-2	Leukocytes [#/volume] in Blood by Automated count	moderate_vs_none	m1	5yr	Lab values and order rate	order_rate	blood	IRR	0.999065	0.00888324	0.981821	1.01661	0.916126	FALSE	FALSE	205589	0.0380447
6690-2	Leukocytes [#/volume] in Blood by Automated count	moderate_vs_none	m3	5yr	Lab values and order rate	order_rate	blood	IRR	0.901607	0.0088166	0.886161	0.917322	7.24066e-32	TRUE	TRUE	205589	31.1402
6690-2	Leukocytes [#/volume] in Blood by Automated count	moderate_vs_none	m4	5yr	Lab values and order rate	order_rate	blood	IRR	0.905471	0.0091787	0.889327	0.921908	2.81229e-27	TRUE	TRUE	205589	26.5509
6690-2	Leukocytes [#/volume] in Blood by Automated count	moderate_vs_none	unadjusted	5yr	Lab values and order rate	order_rate	blood	rank_biserial	-0.0278218				6.63396e-14	TRUE	TRUE	98449	13.1782
6690-2	Leukocytes [#/volume] in Blood by Automated count	omnibus	m1	5yr	Lab values and order rate	order_rate	blood	wald_chi2	42.3299				3.41471e-09	TRUE	TRUE	205589	8.46665
6690-2	Leukocytes [#/volume] in Blood by Automated count	omnibus	m3	5yr	Lab values and order rate	order_rate	blood	wald_chi2	203.828				6.28124e-44	TRUE	TRUE	205589	43.202
6690-2	Leukocytes [#/volume] in Blood by Automated count	omnibus	m4	5yr	Lab values and order rate	order_rate	blood	wald_chi2	159.634				2.19875e-34	TRUE	TRUE	205589	33.6578
6690-2	Leukocytes [#/volume] in Blood by Automated count	omnibus	unadjusted	5yr	Lab values and order rate	order_rate	blood	epsilon2	0.00405645				4.20142e-181	TRUE	TRUE	205589	180.377
6690-2	Leukocytes [#/volume] in Blood by Automated count	severe_vs_none	m1	5yr	Lab values and order rate	order_rate	blood	IRR	0.947796	0.00919591	0.930866	0.965034	5.52959e-09	TRUE	TRUE	205589	8.25731
6690-2	Leukocytes [#/volume] in Blood by Automated count	severe_vs_none	m3	5yr	Lab values and order rate	order_rate	blood	IRR	0.903357	0.00905484	0.887466	0.919532	3.08504e-29	TRUE	TRUE	205589	28.5107
6690-2	Leukocytes [#/volume] in Blood by Automated count	severe_vs_none	m4	5yr	Lab values and order rate	order_rate	blood	IRR	0.909365	0.0100113	0.891695	0.927384	2.30628e-21	TRUE	TRUE	205589	20.6371
6690-2	Leukocytes [#/volume] in Blood by Automated count	severe_vs_none	unadjusted	5yr	Lab values and order rate	order_rate	blood	rank_biserial	-0.0966642				2.70806e-155	TRUE	TRUE	101333	154.567
6690-2	Leukocytes [#/volume] in Blood by Automated count	trend	m1	5yr	Lab values and order rate	order_rate	blood	IRR	0.984842	0.00285383	0.979349	0.990366	8.68934e-08	TRUE	TRUE	205589	7.06101
6690-2	Leukocytes [#/volume] in Blood by Automated count	trend	m3	5yr	Lab values and order rate	order_rate	blood	IRR	0.967358	0.00290222	0.961871	0.972876	2.79423e-30	TRUE	TRUE	205589	29.5537
6690-2	Leukocytes [#/volume] in Blood by Automated count	trend	m4	5yr	Lab values and order rate	order_rate	blood	IRR	0.969668	0.00321214	0.963583	0.975792	8.89302e-22	TRUE	TRUE	205589	21.051
6690-2	Leukocytes [#/volume] in Blood by Automated count	trend	unadjusted	5yr	Lab values and order rate	order_rate	blood	spearman_rho	-0.05641				1.62248e-144	TRUE	TRUE	205589	143.79
6690-2	Leukocytes [#/volume] in Blood by Automated count	AHI≥15 vs <15	m1	1yr	Two-part combined		blood											0.751289	0.798237	2.59429e-115	TRUE	1.05254	5.36519e-12	TRUE
6690-2	Leukocytes [#/volume] in Blood by Automated count	AHI≥15 vs <15	m3	1yr	Two-part combined		blood											0.751289	0.792677	2.23943e-110	TRUE	0.996199	0.609912	FALSE
6690-2	Leukocytes [#/volume] in Blood by Automated count	AHI≥15 vs <15	m4	1yr	Two-part combined		blood											0.751289	0.779687	5.30533e-113	TRUE	0.998476	0.849133	FALSE
6690-2	Leukocytes [#/volume] in Blood by Automated count	AHI≥15 vs <15	unadjusted	1yr	Two-part combined		blood											0.751289	0.798237	1.77983e-115	TRUE	-0.0141658	6.79809e-08	TRUE
6690-2	Leukocytes [#/volume] in Blood by Automated count	AHI≥5 vs <5	m1	1yr	Two-part combined		blood											0.751289	0.822082	2.20085e-67	TRUE	1.0463	4.03817e-09	TRUE
6690-2	Leukocytes [#/volume] in Blood by Automated count	AHI≥5 vs <5	m3	1yr	Two-part combined		blood											0.751289	0.769438	2.09014e-106	TRUE	0.951904	2.25954e-10	TRUE
6690-2	Leukocytes [#/volume] in Blood by Automated count	AHI≥5 vs <5	m4	1yr	Two-part combined		blood											0.751289	0.757231	2.06095e-108	TRUE	0.950313	8.5073e-10	TRUE
6690-2	Leukocytes [#/volume] in Blood by Automated count	AHI≥5 vs <5	unadjusted	1yr	Two-part combined		blood											0.751289	0.822097	1.83475e-67	TRUE	-0.00709334	0.0134418	TRUE
6690-2	Leukocytes [#/volume] in Blood by Automated count	mild_vs_none	m1	1yr	Two-part combined		blood											0.751289	0.917984	1.34541e-10	TRUE	1.02184	0.0170528	FALSE
6690-2	Leukocytes [#/volume] in Blood by Automated count	mild_vs_none	m3	1yr	Two-part combined		blood											0.751289	0.839707	9.47832e-37	TRUE	0.939447	5.285e-12	TRUE
6690-2	Leukocytes [#/volume] in Blood by Automated count	mild_vs_none	m4	1yr	Two-part combined		blood											0.751289	0.822259	3.85586e-44	TRUE	0.940001	2.314e-11	TRUE
6690-2	Leukocytes [#/volume] in Blood by Automated count	mild_vs_none	unadjusted	1yr	Two-part combined		blood											0.751289	0.917988	1.39701e-10	TRUE	0.00145791	0.666571	FALSE
6690-2	Leukocytes [#/volume] in Blood by Automated count	moderate_vs_none	m1	1yr	Two-part combined		blood											0.751289	0.855688	1.52752e-26	TRUE	1.05628	8.87769e-08	TRUE
6690-2	Leukocytes [#/volume] in Blood by Automated count	moderate_vs_none	m3	1yr	Two-part combined		blood											0.751289	0.766341	2.09165e-67	TRUE	0.942132	7.18831e-09	TRUE
6690-2	Leukocytes [#/volume] in Blood by Automated count	moderate_vs_none	m4	1yr	Two-part combined		blood											0.751289	0.741694	4.03123e-79	TRUE	0.94299	3.76954e-08	TRUE
6690-2	Leukocytes [#/volume] in Blood by Automated count	moderate_vs_none	unadjusted	1yr	Two-part combined		blood											0.751289	0.855685	1.56581e-26	TRUE	0.000876284	0.816524	FALSE
6690-2	Leukocytes [#/volume] in Blood by Automated count	omnibus	m1	1yr	Two-part combined		blood											0.751289	784.207	1.15183e-169	TRUE	55.3838	5.68644e-12	TRUE
6690-2	Leukocytes [#/volume] in Blood by Automated count	omnibus	m3	1yr	Two-part combined		blood											0.751289	716.552	5.40584e-155	TRUE	61.6704	2.58401e-13	TRUE
6690-2	Leukocytes [#/volume] in Blood by Automated count	omnibus	m4	1yr	Two-part combined		blood											0.751289	773.676	2.21447e-167	TRUE	60.1962	5.33736e-13	TRUE
6690-2	Leukocytes [#/volume] in Blood by Automated count	omnibus	unadjusted	1yr	Two-part combined		blood											0.751289	0.05955	2.0701e-170	TRUE	0.000443143	1.38762e-16	TRUE
6690-2	Leukocytes [#/volume] in Blood by Automated count	severe_vs_none	m1	1yr	Two-part combined		blood											0.751289	0.690591	1.25248e-156	TRUE	1.07242	4.98094e-11	TRUE
6690-2	Leukocytes [#/volume] in Blood by Automated count	severe_vs_none	m3	1yr	Two-part combined		blood											0.751289	0.680129	2.80779e-150	TRUE	0.982806	0.105381	FALSE
6690-2	Leukocytes [#/volume] in Blood by Automated count	severe_vs_none	m4	1yr	Two-part combined		blood											0.751289	0.64691	2.8452e-163	TRUE	0.984194	0.184843	FALSE
6690-2	Leukocytes [#/volume] in Blood by Automated count	severe_vs_none	unadjusted	1yr	Two-part combined		blood											0.751289	0.690595	2.6268e-157	TRUE	-0.0272566	2.09983e-13	TRUE
6690-2	Leukocytes [#/volume] in Blood by Automated count	trend	m1	1yr	Two-part combined		blood											0.751289	0.887776	1.29126e-159	TRUE	1.02463	3.00312e-13	TRUE
6690-2	Leukocytes [#/volume] in Blood by Automated count	trend	m3	1yr	Two-part combined		blood											0.751289	0.883225	1.80525e-155	TRUE	0.994578	0.11499	FALSE
6690-2	Leukocytes [#/volume] in Blood by Automated count	trend	m4	1yr	Two-part combined		blood											0.751289	0.869422	2.85915e-167	TRUE	0.995301	0.222589	FALSE
6690-2	Leukocytes [#/volume] in Blood by Automated count	trend	unadjusted	1yr	Two-part combined		blood											0.751289	-0.0572004	4.63669e-160	TRUE	-0.0152516	4.64866e-10	TRUE
6690-2	Leukocytes [#/volume] in Blood by Automated count	AHI≥15 vs <15	m1	5yr	Two-part combined		blood											0.925622	0.753788	3.13414e-68	TRUE	0.974458	4.69139e-05	TRUE
6690-2	Leukocytes [#/volume] in Blood by Automated count	AHI≥15 vs <15	m3	5yr	Two-part combined		blood											0.925622	0.757908	1.34495e-58	TRUE	0.945912	8.16298e-19	TRUE
6690-2	Leukocytes [#/volume] in Blood by Automated count	AHI≥15 vs <15	m4	5yr	Two-part combined		blood											0.925622	0.742399	1.78633e-59	TRUE	0.952664	5.02725e-13	TRUE
6690-2	Leukocytes [#/volume] in Blood by Automated count	AHI≥15 vs <15	unadjusted	5yr	Two-part combined		blood											0.925622	0.753787	1.61267e-68	TRUE	-0.0585455	9.33066e-115	TRUE
6690-2	Leukocytes [#/volume] in Blood by Automated count	AHI≥5 vs <5	m1	5yr	Two-part combined		blood											0.925622	0.812598	7.28125e-28	TRUE	0.982691	0.00970506	TRUE
6690-2	Leukocytes [#/volume] in Blood by Automated count	AHI≥5 vs <5	m3	5yr	Two-part combined		blood											0.925622	0.742999	4.86316e-49	TRUE	0.909948	4.92294e-45	TRUE
6690-2	Leukocytes [#/volume] in Blood by Automated count	AHI≥5 vs <5	m4	5yr	Two-part combined		blood											0.925622	0.731035	3.65833e-49	TRUE	0.914457	7.63818e-36	TRUE
6690-2	Leukocytes [#/volume] in Blood by Automated count	AHI≥5 vs <5	unadjusted	5yr	Two-part combined		blood											0.925622	0.812666	6.69526e-28	TRUE	-0.0407859	8.73944e-47	TRUE
6690-2	Leukocytes [#/volume] in Blood by Automated count	mild_vs_none	m1	5yr	Two-part combined		blood											0.925622	0.952399	0.0309575	TRUE	0.996531	0.658869	FALSE
6690-2	Leukocytes [#/volume] in Blood by Automated count	mild_vs_none	m3	5yr	Two-part combined		blood											0.925622	0.832318	5.46605e-15	TRUE	0.919247	1.7779e-27	TRUE
6690-2	Leukocytes [#/volume] in Blood by Automated count	mild_vs_none	m4	5yr	Two-part combined		blood											0.925622	0.811319	2.19819e-18	TRUE	0.921765	8.94005e-25	TRUE
6690-2	Leukocytes [#/volume] in Blood by Automated count	mild_vs_none	unadjusted	5yr	Two-part combined		blood											0.925622	0.952415	0.0318327	TRUE	-0.00956033	0.0041833	TRUE
6690-2	Leukocytes [#/volume] in Blood by Automated count	moderate_vs_none	m1	5yr	Two-part combined		blood											0.925622	0.892192	3.73212e-06	TRUE	0.999065	0.916126	FALSE
6690-2	Leukocytes [#/volume] in Blood by Automated count	moderate_vs_none	m3	5yr	Two-part combined		blood											0.925622	0.756056	5.69409e-27	TRUE	0.901607	7.24066e-32	TRUE
6690-2	Leukocytes [#/volume] in Blood by Automated count	moderate_vs_none	m4	5yr	Two-part combined		blood											0.925622	0.726272	1.4942e-32	TRUE	0.905471	2.81229e-27	TRUE
6690-2	Leukocytes [#/volume] in Blood by Automated count	moderate_vs_none	unadjusted	5yr	Two-part combined		blood											0.925622	0.892171	3.92334e-06	TRUE	-0.0278218	6.63396e-14	TRUE
6690-2	Leukocytes [#/volume] in Blood by Automated count	omnibus	m1	5yr	Two-part combined		blood											0.925622	550.179	6.35606e-119	TRUE	42.3299	3.41471e-09	TRUE
6690-2	Leukocytes [#/volume] in Blood by Automated count	omnibus	m3	5yr	Two-part combined		blood											0.925622	371.416	3.43665e-80	TRUE	203.828	6.28124e-44	TRUE
6690-2	Leukocytes [#/volume] in Blood by Automated count	omnibus	m4	5yr	Two-part combined		blood											0.925622	398.888	3.85545e-86	TRUE	159.634	2.19875e-34	TRUE
6690-2	Leukocytes [#/volume] in Blood by Automated count	omnibus	unadjusted	5yr	Two-part combined		blood											0.925622	0.0500687	2.33382e-120	TRUE	0.00405645	4.20142e-181	TRUE
6690-2	Leukocytes [#/volume] in Blood by Automated count	severe_vs_none	m1	5yr	Two-part combined		blood											0.925622	0.630351	2.1758e-94	TRUE	0.947796	5.52959e-09	TRUE
6690-2	Leukocytes [#/volume] in Blood by Automated count	severe_vs_none	m3	5yr	Two-part combined		blood											0.925622	0.636072	1.53168e-79	TRUE	0.903357	3.08504e-29	TRUE
6690-2	Leukocytes [#/volume] in Blood by Automated count	severe_vs_none	m4	5yr	Two-part combined		blood											0.925622	0.598126	7.76086e-86	TRUE	0.909365	2.30628e-21	TRUE
6690-2	Leukocytes [#/volume] in Blood by Automated count	severe_vs_none	unadjusted	5yr	Two-part combined		blood											0.925622	0.630369	1.42606e-95	TRUE	-0.0966642	2.70806e-155	TRUE
6690-2	Leukocytes [#/volume] in Blood by Automated count	trend	m1	5yr	Two-part combined		blood											0.925622	0.859394	9.04094e-97	TRUE	0.984842	8.68934e-08	TRUE
6690-2	Leukocytes [#/volume] in Blood by Automated count	trend	m3	5yr	Two-part combined		blood											0.925622	0.864624	6.61819e-82	TRUE	0.967358	2.79423e-30	TRUE
6690-2	Leukocytes [#/volume] in Blood by Automated count	trend	m4	5yr	Two-part combined		blood											0.925622	0.847947	1.1615e-87	TRUE	0.969668	8.89302e-22	TRUE
6690-2	Leukocytes [#/volume] in Blood by Automated count	trend	unadjusted	5yr	Two-part combined		blood											0.925622	-0.0444208	2.58066e-97	TRUE	-0.05641	1.62248e-144	TRUE
6768-6	Alkaline phosphatase [Enzymatic activity/volume] in Serum or Plasma	AHI≥15 vs <15	m1	1yr	Lab order propensity		liver	OR	0.946493	0.00939577	0.929223	0.964085	4.83341e-09	TRUE	TRUE	222109	8.31575	0.298547
6768-6	Alkaline phosphatase [Enzymatic activity/volume] in Serum or Plasma	AHI≥15 vs <15	m3	1yr	Lab order propensity		liver	OR	0.935095	0.00975673	0.917383	0.953149	6.06948e-12	TRUE	TRUE	222109	11.2168	0.298547
6768-6	Alkaline phosphatase [Enzymatic activity/volume] in Serum or Plasma	AHI≥15 vs <15	m4	1yr	Lab order propensity		liver	OR	0.899769	0.0102669	0.881844	0.918058	8.0514e-25	TRUE	TRUE	222109	24.0941	0.298547
6768-6	Alkaline phosphatase [Enzymatic activity/volume] in Serum or Plasma	AHI≥15 vs <15	unadjusted	1yr	Lab order propensity		liver	OR	0.946496				4.96309e-09	TRUE	TRUE	222109	8.30425	0.298547
6768-6	Alkaline phosphatase [Enzymatic activity/volume] in Serum or Plasma	AHI≥5 vs <5	m1	1yr	Lab order propensity		liver	OR	0.97128	0.0103816	0.951717	0.991246	0.00500182	FALSE	TRUE	222109	2.30087	0.298547
6768-6	Alkaline phosphatase [Enzymatic activity/volume] in Serum or Plasma	AHI≥5 vs <5	m3	1yr	Lab order propensity		liver	OR	0.932013	0.0108321	0.912434	0.952012	8.03193e-11	TRUE	TRUE	222109	10.0952	0.298547
6768-6	Alkaline phosphatase [Enzymatic activity/volume] in Serum or Plasma	AHI≥5 vs <5	m4	1yr	Lab order propensity		liver	OR	0.895051	0.0113628	0.875338	0.915208	1.71075e-22	TRUE	TRUE	222109	21.7668	0.298547
6768-6	Alkaline phosphatase [Enzymatic activity/volume] in Serum or Plasma	AHI≥5 vs <5	unadjusted	1yr	Lab order propensity		liver	OR	0.971271				0.00508244	FALSE	TRUE	222109	2.29393	0.298547
6768-6	Alkaline phosphatase [Enzymatic activity/volume] in Serum or Plasma	mild_vs_none	m1	1yr	Lab order propensity		liver	OR	1.00397	0.0121916	0.980266	1.02825	0.745098	FALSE	FALSE	222109	0.127787	0.298547
6768-6	Alkaline phosphatase [Enzymatic activity/volume] in Serum or Plasma	mild_vs_none	m3	1yr	Lab order propensity		liver	OR	0.956685	0.0124689	0.933589	0.980353	0.000383346	TRUE	TRUE	222109	3.41641	0.298547
6768-6	Alkaline phosphatase [Enzymatic activity/volume] in Serum or Plasma	mild_vs_none	m4	1yr	Lab order propensity		liver	OR	0.927927	0.0126753	0.905159	0.951269	3.60508e-09	TRUE	TRUE	222109	8.44308	0.298547
6768-6	Alkaline phosphatase [Enzymatic activity/volume] in Serum or Plasma	mild_vs_none	unadjusted	1yr	Lab order propensity		liver	OR	1.00397				0.749716	FALSE	FALSE	127658	0.125103	0.298547
6768-6	Alkaline phosphatase [Enzymatic activity/volume] in Serum or Plasma	moderate_vs_none	m1	1yr	Lab order propensity		liver	OR	0.996446	0.0135494	0.970332	1.02326	0.792713	FALSE	FALSE	222109	0.100884	0.298547
6768-6	Alkaline phosphatase [Enzymatic activity/volume] in Serum or Plasma	moderate_vs_none	m3	1yr	Lab order propensity		liver	OR	0.936599	0.0140114	0.911228	0.962676	2.94256e-06	TRUE	TRUE	222109	5.53128	0.298547
6768-6	Alkaline phosphatase [Enzymatic activity/volume] in Serum or Plasma	moderate_vs_none	m4	1yr	Lab order propensity		liver	OR	0.89293	0.0144517	0.867993	0.918584	4.64145e-15	TRUE	TRUE	222109	14.3333	0.298547
6768-6	Alkaline phosphatase [Enzymatic activity/volume] in Serum or Plasma	moderate_vs_none	unadjusted	1yr	Lab order propensity		liver	OR	0.996451				0.797939	FALSE	FALSE	105575	0.0980306	0.298547
6768-6	Alkaline phosphatase [Enzymatic activity/volume] in Serum or Plasma	omnibus	m1	1yr	Lab order propensity		liver	wald_chi2	77.8303				8.96108e-17	TRUE	TRUE	222109	16.0476	0.298547
6768-6	Alkaline phosphatase [Enzymatic activity/volume] in Serum or Plasma	omnibus	m3	1yr	Lab order propensity		liver	wald_chi2	72.4557				1.27144e-15	TRUE	TRUE	222109	14.8957	0.298547
6768-6	Alkaline phosphatase [Enzymatic activity/volume] in Serum or Plasma	omnibus	m4	1yr	Lab order propensity		liver	wald_chi2	167.175				5.18308e-36	TRUE	TRUE	222109	35.2854	0.298547
6768-6	Alkaline phosphatase [Enzymatic activity/volume] in Serum or Plasma	omnibus	unadjusted	1yr	Lab order propensity		liver	cramers_v	0.0187238				8.80028e-17	TRUE	TRUE	222109	16.0555	0.298547
6768-6	Alkaline phosphatase [Enzymatic activity/volume] in Serum or Plasma	severe_vs_none	m1	1yr	Lab order propensity		liver	OR	0.906079	0.0133333	0.882707	0.930069	1.391e-13	TRUE	TRUE	222109	12.8567	0.298547
6768-6	Alkaline phosphatase [Enzymatic activity/volume] in Serum or Plasma	severe_vs_none	m3	1yr	Lab order propensity		liver	OR	0.889466	0.0139516	0.865473	0.914124	4.62909e-17	TRUE	TRUE	222109	16.3345	0.298547
6768-6	Alkaline phosphatase [Enzymatic activity/volume] in Serum or Plasma	severe_vs_none	m4	1yr	Lab order propensity		liver	OR	0.82602	0.0149971	0.802093	0.85066	3.32698e-37	TRUE	TRUE	222109	36.478	0.298547
6768-6	Alkaline phosphatase [Enzymatic activity/volume] in Serum or Plasma	severe_vs_none	unadjusted	1yr	Lab order propensity		liver	OR	0.906085				1.44967e-13	TRUE	TRUE	110112	12.8387	0.298547
6768-6	Alkaline phosphatase [Enzymatic activity/volume] in Serum or Plasma	trend	m1	1yr	Lab order propensity		liver	OR	0.970855	0.00419447	0.962906	0.978869	1.76754e-12	TRUE	TRUE	222109	11.7526	0.298547
6768-6	Alkaline phosphatase [Enzymatic activity/volume] in Serum or Plasma	trend	m3	1yr	Lab order propensity		liver	OR	0.963471	0.00442074	0.955159	0.971855	3.83768e-17	TRUE	TRUE	222109	16.4159	0.298547
6768-6	Alkaline phosphatase [Enzymatic activity/volume] in Serum or Plasma	trend	m4	1yr	Lab order propensity		liver	OR	0.940805	0.00476525	0.932059	0.949633	1.53742e-37	TRUE	TRUE	222109	36.8132	0.298547
6768-6	Alkaline phosphatase [Enzymatic activity/volume] in Serum or Plasma	trend	unadjusted	1yr	Lab order propensity		liver	ca_z_r	-0.014964				1.76006e-12	TRUE	TRUE	222109	11.7545	0.298547
6768-6	Alkaline phosphatase [Enzymatic activity/volume] in Serum or Plasma	AHI≥15 vs <15	m1	5yr	Lab order propensity		liver	OR	0.933507	0.00860356	0.917898	0.949382	1.27015e-15	TRUE	TRUE	222109	14.8961	0.535224
6768-6	Alkaline phosphatase [Enzymatic activity/volume] in Serum or Plasma	AHI≥15 vs <15	m3	5yr	Lab order propensity		liver	OR	0.925696	0.00904296	0.909434	0.942249	1.36516e-17	TRUE	TRUE	222109	16.8648	0.535224
6768-6	Alkaline phosphatase [Enzymatic activity/volume] in Serum or Plasma	AHI≥15 vs <15	m4	5yr	Lab order propensity		liver	OR	0.900463	0.00953604	0.88379	0.917451	4.05166e-28	TRUE	TRUE	222109	27.3924	0.535224
6768-6	Alkaline phosphatase [Enzymatic activity/volume] in Serum or Plasma	AHI≥15 vs <15	unadjusted	5yr	Lab order propensity		liver	OR	0.933507				1.31076e-15	TRUE	TRUE	222109	14.8825	0.535224
6768-6	Alkaline phosphatase [Enzymatic activity/volume] in Serum or Plasma	AHI≥5 vs <5	m1	5yr	Lab order propensity		liver	OR	0.973457	0.00955479	0.955397	0.991859	0.00487016	FALSE	TRUE	222109	2.31246	0.535224
6768-6	Alkaline phosphatase [Enzymatic activity/volume] in Serum or Plasma	AHI≥5 vs <5	m3	5yr	Lab order propensity		liver	OR	0.922851	0.0100981	0.904765	0.941298	1.85343e-15	TRUE	TRUE	222109	14.732	0.535224
6768-6	Alkaline phosphatase [Enzymatic activity/volume] in Serum or Plasma	AHI≥5 vs <5	m4	5yr	Lab order propensity		liver	OR	0.896851	0.0106096	0.878395	0.915696	1.05601e-24	TRUE	TRUE	222109	23.9763	0.535224
6768-6	Alkaline phosphatase [Enzymatic activity/volume] in Serum or Plasma	AHI≥5 vs <5	unadjusted	5yr	Lab order propensity		liver	OR	0.973459				0.0049425	FALSE	TRUE	222109	2.30605	0.535224
6768-6	Alkaline phosphatase [Enzymatic activity/volume] in Serum or Plasma	mild_vs_none	m1	5yr	Lab order propensity		liver	OR	1.01872	0.0112499	0.996501	1.04143	0.0992776	FALSE	FALSE	222109	1.00315	0.535224
6768-6	Alkaline phosphatase [Enzymatic activity/volume] in Serum or Plasma	mild_vs_none	m3	5yr	Lab order propensity		liver	OR	0.951358	0.0116384	0.929903	0.973309	1.83174e-05	TRUE	TRUE	222109	4.73714	0.535224
6768-6	Alkaline phosphatase [Enzymatic activity/volume] in Serum or Plasma	mild_vs_none	m4	5yr	Lab order propensity		liver	OR	0.929223	0.0118418	0.907905	0.951042	5.68641e-10	TRUE	TRUE	222109	9.24516	0.535224
6768-6	Alkaline phosphatase [Enzymatic activity/volume] in Serum or Plasma	mild_vs_none	unadjusted	5yr	Lab order propensity		liver	OR	1.01872				0.100435	FALSE	FALSE	127658	0.998113	0.535224
6768-6	Alkaline phosphatase [Enzymatic activity/volume] in Serum or Plasma	moderate_vs_none	m1	5yr	Lab order propensity		liver	OR	1.01857	0.0124941	0.993929	1.04382	0.140856	FALSE	FALSE	222109	0.851223	0.535224
6768-6	Alkaline phosphatase [Enzymatic activity/volume] in Serum or Plasma	moderate_vs_none	m3	5yr	Lab order propensity		liver	OR	0.936661	0.0130767	0.91296	0.960978	5.6209e-07	TRUE	TRUE	222109	6.25019	0.535224
6768-6	Alkaline phosphatase [Enzymatic activity/volume] in Serum or Plasma	moderate_vs_none	m4	5yr	Lab order propensity		liver	OR	0.902896	0.0135056	0.87931	0.927116	3.92893e-14	TRUE	TRUE	222109	13.4057	0.535224
6768-6	Alkaline phosphatase [Enzymatic activity/volume] in Serum or Plasma	moderate_vs_none	unadjusted	5yr	Lab order propensity		liver	OR	1.01857				0.142548	FALSE	FALSE	105575	0.846039	0.535224
6768-6	Alkaline phosphatase [Enzymatic activity/volume] in Serum or Plasma	omnibus	m1	5yr	Lab order propensity		liver	wald_chi2	194.593				6.2154e-42	TRUE	TRUE	222109	41.2065	0.535224
6768-6	Alkaline phosphatase [Enzymatic activity/volume] in Serum or Plasma	omnibus	m3	5yr	Lab order propensity		liver	wald_chi2	123.765				1.19256e-26	TRUE	TRUE	222109	25.9235	0.535224
6768-6	Alkaline phosphatase [Enzymatic activity/volume] in Serum or Plasma	omnibus	m4	5yr	Lab order propensity		liver	wald_chi2	207.824				8.59999e-45	TRUE	TRUE	222109	44.0655	0.535224
6768-6	Alkaline phosphatase [Enzymatic activity/volume] in Serum or Plasma	omnibus	unadjusted	5yr	Lab order propensity		liver	cramers_v	0.0296109				5.75636e-42	TRUE	TRUE	222109	41.2399	0.535224
6768-6	Alkaline phosphatase [Enzymatic activity/volume] in Serum or Plasma	severe_vs_none	m1	5yr	Lab order propensity		liver	OR	0.878823	0.0121347	0.858168	0.899975	1.844e-26	TRUE	TRUE	222109	25.7342	0.535224
6768-6	Alkaline phosphatase [Enzymatic activity/volume] in Serum or Plasma	severe_vs_none	m3	5yr	Lab order propensity		liver	OR	0.867848	0.0128569	0.846252	0.889995	2.9186e-28	TRUE	TRUE	222109	27.5348	0.535224
6768-6	Alkaline phosphatase [Enzymatic activity/volume] in Serum or Plasma	severe_vs_none	m4	5yr	Lab order propensity		liver	OR	0.820075	0.0138647	0.79809	0.842666	1.98376e-46	TRUE	TRUE	222109	45.7025	0.535224
6768-6	Alkaline phosphatase [Enzymatic activity/volume] in Serum or Plasma	severe_vs_none	unadjusted	5yr	Lab order propensity		liver	OR	0.878825				1.92798e-26	TRUE	TRUE	110112	25.7149	0.535224
6768-6	Alkaline phosphatase [Enzymatic activity/volume] in Serum or Plasma	trend	m1	5yr	Lab order propensity		liver	OR	0.962663	0.00384261	0.95544	0.96994	4.05275e-23	TRUE	TRUE	222109	22.3923	0.535224
6768-6	Alkaline phosphatase [Enzymatic activity/volume] in Serum or Plasma	trend	m3	5yr	Lab order propensity		liver	OR	0.956875	0.00408186	0.94925	0.964561	3.45709e-27	TRUE	TRUE	222109	26.4613	0.535224
6768-6	Alkaline phosphatase [Enzymatic activity/volume] in Serum or Plasma	trend	m4	5yr	Lab order propensity		liver	OR	0.939658	0.00441228	0.931567	0.947819	3.48841e-45	TRUE	TRUE	222109	44.4574	0.535224
6768-6	Alkaline phosphatase [Enzymatic activity/volume] in Serum or Plasma	trend	unadjusted	5yr	Lab order propensity		liver	ca_z_r	-0.0210148				4.00225e-23	TRUE	TRUE	222109	22.3977	0.535224
6768-6	Alkaline phosphatase [Enzymatic activity/volume] in Serum or Plasma	AHI≥15 vs <15	m1	1yr	Lab values and order rate	mean	liver	beta	0.130552	0.00786175	0.115143	0.145961	8.42013e-62	TRUE	TRUE	66310	61.0747
6768-6	Alkaline phosphatase [Enzymatic activity/volume] in Serum or Plasma	AHI≥15 vs <15	m3	1yr	Lab values and order rate	mean	liver	beta	0.13186	0.00791197	0.116353	0.147368	3.106e-62	TRUE	TRUE	66310	61.5078
6768-6	Alkaline phosphatase [Enzymatic activity/volume] in Serum or Plasma	AHI≥15 vs <15	m4	1yr	Lab values and order rate	mean	liver	beta	0.0495433	0.00824376	0.0333855	0.065701	1.86733e-09	TRUE	TRUE	66310	8.72878
6768-6	Alkaline phosphatase [Enzymatic activity/volume] in Serum or Plasma	AHI≥15 vs <15	unadjusted	1yr	Lab values and order rate	mean	liver	rank_biserial	0.0773644				7.19333e-65	TRUE	TRUE	66310	64.1431
6768-6	Alkaline phosphatase [Enzymatic activity/volume] in Serum or Plasma	AHI≥5 vs <5	m1	1yr	Lab values and order rate	mean	liver	beta	0.1854	0.0086466	0.168452	0.202347	1.20514e-101	TRUE	TRUE	66310	100.919
6768-6	Alkaline phosphatase [Enzymatic activity/volume] in Serum or Plasma	AHI≥5 vs <5	m3	1yr	Lab values and order rate	mean	liver	beta	0.17993	0.00871601	0.162846	0.197013	2.21231e-94	TRUE	TRUE	66310	93.6552
6768-6	Alkaline phosphatase [Enzymatic activity/volume] in Serum or Plasma	AHI≥5 vs <5	m4	1yr	Lab values and order rate	mean	liver	beta	0.0946869	0.00906547	0.0769186	0.112455	1.62038e-25	TRUE	TRUE	66310	24.7904
6768-6	Alkaline phosphatase [Enzymatic activity/volume] in Serum or Plasma	AHI≥5 vs <5	unadjusted	1yr	Lab values and order rate	mean	liver	rank_biserial	0.106985				3.49634e-101	TRUE	TRUE	66310	100.456
6768-6	Alkaline phosphatase [Enzymatic activity/volume] in Serum or Plasma	mild_vs_none	m1	1yr	Lab values and order rate	mean	liver	beta	0.151678	0.0101356	0.131812	0.171544	1.50767e-50	TRUE	TRUE	66310	49.8217
6768-6	Alkaline phosphatase [Enzymatic activity/volume] in Serum or Plasma	mild_vs_none	m3	1yr	Lab values and order rate	mean	liver	beta	0.143111	0.0100228	0.123467	0.162756	3.48717e-46	TRUE	TRUE	66310	45.4575
6768-6	Alkaline phosphatase [Enzymatic activity/volume] in Serum or Plasma	mild_vs_none	m4	1yr	Lab values and order rate	mean	liver	beta	0.0878785	0.0101194	0.0680446	0.107712	3.89916e-18	TRUE	TRUE	66310	17.409
6768-6	Alkaline phosphatase [Enzymatic activity/volume] in Serum or Plasma	mild_vs_none	unadjusted	1yr	Lab values and order rate	mean	liver	rank_biserial	0.0859251				1.89066e-48	TRUE	TRUE	38736	47.7234
6768-6	Alkaline phosphatase [Enzymatic activity/volume] in Serum or Plasma	moderate_vs_none	m1	1yr	Lab values and order rate	mean	liver	beta	0.197518	0.0112712	0.175427	0.21961	1.33831e-68	TRUE	TRUE	66310	67.8734
6768-6	Alkaline phosphatase [Enzymatic activity/volume] in Serum or Plasma	moderate_vs_none	m3	1yr	Lab values and order rate	mean	liver	beta	0.186345	0.0112705	0.164255	0.208435	2.77876e-61	TRUE	TRUE	66310	60.5561
6768-6	Alkaline phosphatase [Enzymatic activity/volume] in Serum or Plasma	moderate_vs_none	m4	1yr	Lab values and order rate	mean	liver	beta	0.0999453	0.0115502	0.077307	0.122584	5.11958e-18	TRUE	TRUE	66310	17.2908
6768-6	Alkaline phosphatase [Enzymatic activity/volume] in Serum or Plasma	moderate_vs_none	unadjusted	1yr	Lab values and order rate	mean	liver	rank_biserial	0.113774				6.20773e-68	TRUE	TRUE	31955	67.2071
6768-6	Alkaline phosphatase [Enzymatic activity/volume] in Serum or Plasma	omnibus	m1	1yr	Lab values and order rate	mean	liver	wald_F	168.354				9.89544e-109	TRUE	TRUE	66310	108.005
6768-6	Alkaline phosphatase [Enzymatic activity/volume] in Serum or Plasma	omnibus	m3	1yr	Lab values and order rate	mean	liver	wald_F	166.543				1.46044e-107	TRUE	TRUE	66310	106.836
6768-6	Alkaline phosphatase [Enzymatic activity/volume] in Serum or Plasma	omnibus	m4	1yr	Lab values and order rate	mean	liver	wald_F	37.1979				5.21646e-24	TRUE	TRUE	66310	23.2826
6768-6	Alkaline phosphatase [Enzymatic activity/volume] in Serum or Plasma	omnibus	unadjusted	1yr	Lab values and order rate	mean	liver	epsilon2	0.00763401				4.88764e-110	TRUE	TRUE	66310	109.311
6768-6	Alkaline phosphatase [Enzymatic activity/volume] in Serum or Plasma	severe_vs_none	m1	1yr	Lab values and order rate	mean	liver	beta	0.222738	0.0111786	0.200828	0.244648	4.44653e-88	TRUE	TRUE	66310	87.352
6768-6	Alkaline phosphatase [Enzymatic activity/volume] in Serum or Plasma	severe_vs_none	m3	1yr	Lab values and order rate	mean	liver	beta	0.235581	0.0113297	0.213375	0.257788	1.00821e-95	TRUE	TRUE	66310	94.9964
6768-6	Alkaline phosphatase [Enzymatic activity/volume] in Serum or Plasma	severe_vs_none	m4	1yr	Lab values and order rate	mean	liver	beta	0.104271	0.0120565	0.0806398	0.127901	5.33275e-18	TRUE	TRUE	66310	17.273
6768-6	Alkaline phosphatase [Enzymatic activity/volume] in Serum or Plasma	severe_vs_none	unadjusted	1yr	Lab values and order rate	mean	liver	rank_biserial	0.131059				5.50954e-91	TRUE	TRUE	32353	90.2589
6768-6	Alkaline phosphatase [Enzymatic activity/volume] in Serum or Plasma	trend	m1	1yr	Lab values and order rate	mean	liver	beta	0.0727609	0.00352845	0.0658452	0.0796767	3.50247e-94	TRUE	TRUE	66310	93.4556
6768-6	Alkaline phosphatase [Enzymatic activity/volume] in Serum or Plasma	trend	m3	1yr	Lab values and order rate	mean	liver	beta	0.0757003	0.00358807	0.0686677	0.0827329	1.76061e-98	TRUE	TRUE	66310	97.7543
6768-6	Alkaline phosphatase [Enzymatic activity/volume] in Serum or Plasma	trend	m4	1yr	Lab values and order rate	mean	liver	beta	0.0327887	0.00382926	0.0252834	0.0402941	1.12589e-17	TRUE	TRUE	66310	16.9485
6768-6	Alkaline phosphatase [Enzymatic activity/volume] in Serum or Plasma	trend	unadjusted	1yr	Lab values and order rate	mean	liver	spearman_rho	0.0834193				1.05188e-102	TRUE	TRUE	66310	101.978
6768-6	Alkaline phosphatase [Enzymatic activity/volume] in Serum or Plasma	AHI≥15 vs <15	m1	1yr	Lab values and order rate	median	liver	beta	0.1296	0.00786164	0.114191	0.145008	6.21476e-61	TRUE	TRUE	66310	60.2066
6768-6	Alkaline phosphatase [Enzymatic activity/volume] in Serum or Plasma	AHI≥15 vs <15	m3	1yr	Lab values and order rate	median	liver	beta	0.131851	0.00791366	0.11634	0.147361	3.3639e-62	TRUE	TRUE	66310	61.4732
6768-6	Alkaline phosphatase [Enzymatic activity/volume] in Serum or Plasma	AHI≥15 vs <15	m4	1yr	Lab values and order rate	median	liver	beta	0.0491276	0.00824489	0.0329676	0.0652876	2.5577e-09	TRUE	TRUE	66310	8.59215
6768-6	Alkaline phosphatase [Enzymatic activity/volume] in Serum or Plasma	AHI≥15 vs <15	unadjusted	1yr	Lab values and order rate	median	liver	rank_biserial	0.0767398				7.37867e-64	TRUE	TRUE	66310	63.132
6768-6	Alkaline phosphatase [Enzymatic activity/volume] in Serum or Plasma	AHI≥5 vs <5	m1	1yr	Lab values and order rate	median	liver	beta	0.185735	0.00864611	0.168788	0.202681	5.13204e-102	TRUE	TRUE	66310	101.29
6768-6	Alkaline phosphatase [Enzymatic activity/volume] in Serum or Plasma	AHI≥5 vs <5	m3	1yr	Lab values and order rate	median	liver	beta	0.181662	0.00871733	0.164576	0.198748	3.89295e-96	TRUE	TRUE	66310	95.4097
6768-6	Alkaline phosphatase [Enzymatic activity/volume] in Serum or Plasma	AHI≥5 vs <5	m4	1yr	Lab values and order rate	median	liver	beta	0.0961546	0.00906645	0.0783844	0.113925	2.94768e-26	TRUE	TRUE	66310	25.5305
6768-6	Alkaline phosphatase [Enzymatic activity/volume] in Serum or Plasma	AHI≥5 vs <5	unadjusted	1yr	Lab values and order rate	median	liver	rank_biserial	0.1071				2.11162e-101	TRUE	TRUE	66310	100.675
6768-6	Alkaline phosphatase [Enzymatic activity/volume] in Serum or Plasma	mild_vs_none	m1	1yr	Lab values and order rate	median	liver	beta	0.152891	0.0101352	0.133026	0.172756	2.46694e-51	TRUE	TRUE	66310	50.6078
6768-6	Alkaline phosphatase [Enzymatic activity/volume] in Serum or Plasma	mild_vs_none	m3	1yr	Lab values and order rate	median	liver	beta	0.145412	0.0100245	0.125764	0.16506	1.31938e-47	TRUE	TRUE	66310	46.8796
6768-6	Alkaline phosphatase [Enzymatic activity/volume] in Serum or Plasma	mild_vs_none	m4	1yr	Lab values and order rate	median	liver	beta	0.0899573	0.0101205	0.0701211	0.109793	6.33723e-19	TRUE	TRUE	66310	18.1981
6768-6	Alkaline phosphatase [Enzymatic activity/volume] in Serum or Plasma	mild_vs_none	unadjusted	1yr	Lab values and order rate	median	liver	rank_biserial	0.086568				3.74628e-49	TRUE	TRUE	38736	48.4264
6768-6	Alkaline phosphatase [Enzymatic activity/volume] in Serum or Plasma	moderate_vs_none	m1	1yr	Lab values and order rate	median	liver	beta	0.197087	0.0112707	0.174996	0.219178	2.57937e-68	TRUE	TRUE	66310	67.5885
6768-6	Alkaline phosphatase [Enzymatic activity/volume] in Serum or Plasma	moderate_vs_none	m3	1yr	Lab values and order rate	median	liver	beta	0.18755	0.0112724	0.165456	0.209644	4.93789e-62	TRUE	TRUE	66310	61.3065
6768-6	Alkaline phosphatase [Enzymatic activity/volume] in Serum or Plasma	moderate_vs_none	m4	1yr	Lab values and order rate	median	liver	beta	0.100804	0.0115514	0.078163	0.123445	2.68594e-18	TRUE	TRUE	66310	17.5709
6768-6	Alkaline phosphatase [Enzymatic activity/volume] in Serum or Plasma	moderate_vs_none	unadjusted	1yr	Lab values and order rate	median	liver	rank_biserial	0.11341				1.63034e-67	TRUE	TRUE	31955	66.7877
6768-6	Alkaline phosphatase [Enzymatic activity/volume] in Serum or Plasma	omnibus	m1	1yr	Lab values and order rate	median	liver	wald_F	168.254				1.14786e-108	TRUE	TRUE	66310	107.94
6768-6	Alkaline phosphatase [Enzymatic activity/volume] in Serum or Plasma	omnibus	m3	1yr	Lab values and order rate	median	liver	wald_F	168.7				5.92685e-109	TRUE	TRUE	66310	108.227
6768-6	Alkaline phosphatase [Enzymatic activity/volume] in Serum or Plasma	omnibus	m4	1yr	Lab values and order rate	median	liver	wald_F	38.1904				1.19547e-24	TRUE	TRUE	66310	23.9225
6768-6	Alkaline phosphatase [Enzymatic activity/volume] in Serum or Plasma	omnibus	unadjusted	1yr	Lab values and order rate	median	liver	epsilon2	0.0076153				9.07707e-110	TRUE	TRUE	66310	109.042
6768-6	Alkaline phosphatase [Enzymatic activity/volume] in Serum or Plasma	severe_vs_none	m1	1yr	Lab values and order rate	median	liver	beta	0.222538	0.0111782	0.200629	0.244447	6.23801e-88	TRUE	TRUE	66310	87.205
6768-6	Alkaline phosphatase [Enzymatic activity/volume] in Serum or Plasma	severe_vs_none	m3	1yr	Lab values and order rate	median	liver	beta	0.236895	0.0113316	0.214685	0.259105	9.74958e-97	TRUE	TRUE	66310	96.011
6768-6	Alkaline phosphatase [Enzymatic activity/volume] in Serum or Plasma	severe_vs_none	m4	1yr	Lab values and order rate	median	liver	beta	0.105057	0.0120578	0.0814237	0.12869	3.03224e-18	TRUE	TRUE	66310	17.5182
6768-6	Alkaline phosphatase [Enzymatic activity/volume] in Serum or Plasma	severe_vs_none	unadjusted	1yr	Lab values and order rate	median	liver	rank_biserial	0.130873				9.76901e-91	TRUE	TRUE	32353	90.0101
6768-6	Alkaline phosphatase [Enzymatic activity/volume] in Serum or Plasma	trend	m1	1yr	Lab values and order rate	median	liver	beta	0.072547	0.00352836	0.0656314	0.0794626	1.20172e-93	TRUE	TRUE	66310	92.9202
6768-6	Alkaline phosphatase [Enzymatic activity/volume] in Serum or Plasma	trend	m3	1yr	Lab values and order rate	median	liver	beta	0.0760002	0.00358874	0.0689662	0.0830341	3.29632e-99	TRUE	TRUE	66310	98.482
6768-6	Alkaline phosphatase [Enzymatic activity/volume] in Serum or Plasma	trend	m4	1yr	Lab values and order rate	median	liver	beta	0.0329044	0.00382975	0.0253981	0.0404107	8.74525e-18	TRUE	TRUE	66310	17.0582
6768-6	Alkaline phosphatase [Enzymatic activity/volume] in Serum or Plasma	trend	unadjusted	1yr	Lab values and order rate	median	liver	spearman_rho	0.0831461				4.82321e-102	TRUE	TRUE	66310	101.317
6768-6	Alkaline phosphatase [Enzymatic activity/volume] in Serum or Plasma	AHI≥15 vs <15	m1	1yr	Lab values and order rate	order_rate	liver	IRR	1.02633	0.0101787	1.00606	1.04702	0.0106581	FALSE	TRUE	66310	1.97232
6768-6	Alkaline phosphatase [Enzymatic activity/volume] in Serum or Plasma	AHI≥15 vs <15	m3	1yr	Lab values and order rate	order_rate	liver	IRR	0.987174	0.0103929	0.967269	1.00749	0.214207	FALSE	FALSE	66310	0.669167
6768-6	Alkaline phosphatase [Enzymatic activity/volume] in Serum or Plasma	AHI≥15 vs <15	m4	1yr	Lab values and order rate	order_rate	liver	IRR	1.00369	0.0111879	0.981917	1.02594	0.742231	FALSE	FALSE	66310	0.129461
6768-6	Alkaline phosphatase [Enzymatic activity/volume] in Serum or Plasma	AHI≥15 vs <15	unadjusted	1yr	Lab values and order rate	order_rate	liver	rank_biserial	0.000764434				0.8386	FALSE	FALSE	66310	0.0764451
6768-6	Alkaline phosphatase [Enzymatic activity/volume] in Serum or Plasma	AHI≥5 vs <5	m1	1yr	Lab values and order rate	order_rate	liver	IRR	1.01899	0.0106581	0.997921	1.0405	0.0776189	FALSE	FALSE	66310	1.11003
6768-6	Alkaline phosphatase [Enzymatic activity/volume] in Serum or Plasma	AHI≥5 vs <5	m3	1yr	Lab values and order rate	order_rate	liver	IRR	0.963701	0.0110304	0.94309	0.984762	0.000802239	FALSE	TRUE	66310	3.0957
6768-6	Alkaline phosphatase [Enzymatic activity/volume] in Serum or Plasma	AHI≥5 vs <5	m4	1yr	Lab values and order rate	order_rate	liver	IRR	0.979053	0.0118847	0.956511	1.00213	0.0748767	FALSE	FALSE	66310	1.12565
6768-6	Alkaline phosphatase [Enzymatic activity/volume] in Serum or Plasma	AHI≥5 vs <5	unadjusted	1yr	Lab values and order rate	order_rate	liver	rank_biserial	0.00256433				0.535	FALSE	FALSE	66310	0.271646
6768-6	Alkaline phosphatase [Enzymatic activity/volume] in Serum or Plasma	mild_vs_none	m1	1yr	Lab values and order rate	order_rate	liver	IRR	1.00522	0.0124621	0.980967	1.03008	0.675944	FALSE	FALSE	66310	0.170089
6768-6	Alkaline phosphatase [Enzymatic activity/volume] in Serum or Plasma	mild_vs_none	m3	1yr	Lab values and order rate	order_rate	liver	IRR	0.961178	0.0126438	0.937651	0.985295	0.0017384	FALSE	TRUE	66310	2.75985
6768-6	Alkaline phosphatase [Enzymatic activity/volume] in Serum or Plasma	mild_vs_none	m4	1yr	Lab values and order rate	order_rate	liver	IRR	0.971848	0.0130106	0.947379	0.996949	0.0281752	FALSE	FALSE	66310	1.55013
6768-6	Alkaline phosphatase [Enzymatic activity/volume] in Serum or Plasma	mild_vs_none	unadjusted	1yr	Lab values and order rate	order_rate	liver	rank_biserial	0.00292694				0.546001	FALSE	FALSE	38736	0.262806
6768-6	Alkaline phosphatase [Enzymatic activity/volume] in Serum or Plasma	moderate_vs_none	m1	1yr	Lab values and order rate	order_rate	liver	IRR	1.03165	0.0145076	1.00273	1.0614	0.0317393	FALSE	FALSE	66310	1.4984
6768-6	Alkaline phosphatase [Enzymatic activity/volume] in Serum or Plasma	moderate_vs_none	m3	1yr	Lab values and order rate	order_rate	liver	IRR	0.964751	0.0147542	0.937252	0.993057	0.0150082	FALSE	TRUE	66310	1.82367
6768-6	Alkaline phosphatase [Enzymatic activity/volume] in Serum or Plasma	moderate_vs_none	m4	1yr	Lab values and order rate	order_rate	liver	IRR	0.981609	0.0154436	0.952342	1.01178	0.229396	FALSE	FALSE	66310	0.639414
6768-6	Alkaline phosphatase [Enzymatic activity/volume] in Serum or Plasma	moderate_vs_none	unadjusted	1yr	Lab values and order rate	order_rate	liver	rank_biserial	0.00869058				0.107553	FALSE	FALSE	31955	0.968377
6768-6	Alkaline phosphatase [Enzymatic activity/volume] in Serum or Plasma	omnibus	m1	1yr	Lab values and order rate	order_rate	liver	wald_chi2	6.83988				0.0771804	FALSE	FALSE	66310	1.11249
6768-6	Alkaline phosphatase [Enzymatic activity/volume] in Serum or Plasma	omnibus	m3	1yr	Lab values and order rate	order_rate	liver	wald_chi2	11.5243				0.0092036	FALSE	TRUE	66310	2.03604
6768-6	Alkaline phosphatase [Enzymatic activity/volume] in Serum or Plasma	omnibus	m4	1yr	Lab values and order rate	order_rate	liver	wald_chi2	5.5534				0.13548	FALSE	FALSE	66310	0.868126
6768-6	Alkaline phosphatase [Enzymatic activity/volume] in Serum or Plasma	omnibus	unadjusted	1yr	Lab values and order rate	order_rate	liver	epsilon2	3.33626e-05				0.156906	FALSE	FALSE	66310	0.80436
6768-6	Alkaline phosphatase [Enzymatic activity/volume] in Serum or Plasma	severe_vs_none	m1	1yr	Lab values and order rate	order_rate	liver	IRR	1.02673	0.0143128	0.998327	1.05594	0.0653362	FALSE	FALSE	66310	1.18485
6768-6	Alkaline phosphatase [Enzymatic activity/volume] in Serum or Plasma	severe_vs_none	m3	1yr	Lab values and order rate	order_rate	liver	IRR	0.966774	0.0149107	0.93893	0.995445	0.0234417	FALSE	FALSE	66310	1.63001
6768-6	Alkaline phosphatase [Enzymatic activity/volume] in Serum or Plasma	severe_vs_none	m4	1yr	Lab values and order rate	order_rate	liver	IRR	0.992647	0.0166639	0.96075	1.0256	0.657835	FALSE	FALSE	66310	0.181883
6768-6	Alkaline phosphatase [Enzymatic activity/volume] in Serum or Plasma	severe_vs_none	unadjusted	1yr	Lab values and order rate	order_rate	liver	rank_biserial	-0.00391569				0.462163	FALSE	FALSE	32353	0.335205
6768-6	Alkaline phosphatase [Enzymatic activity/volume] in Serum or Plasma	trend	m1	1yr	Lab values and order rate	order_rate	liver	IRR	1.01067	0.00451076	1.00177	1.01964	0.0186634	FALSE	TRUE	66310	1.72901
6768-6	Alkaline phosphatase [Enzymatic activity/volume] in Serum or Plasma	trend	m3	1yr	Lab values and order rate	order_rate	liver	IRR	0.990034	0.00474264	0.980874	0.99928	0.0346951	FALSE	FALSE	66310	1.45973
6768-6	Alkaline phosphatase [Enzymatic activity/volume] in Serum or Plasma	trend	m4	1yr	Lab values and order rate	order_rate	liver	IRR	0.998702	0.00530875	0.988364	1.00915	0.806658	FALSE	FALSE	66310	0.0933105
6768-6	Alkaline phosphatase [Enzymatic activity/volume] in Serum or Plasma	trend	unadjusted	1yr	Lab values and order rate	order_rate	liver	spearman_rho	-0.00041234				0.915441	FALSE	FALSE	66310	0.0383698
6768-6	Alkaline phosphatase [Enzymatic activity/volume] in Serum or Plasma	AHI≥15 vs <15	m1	5yr	Lab values and order rate	mean	liver	beta	0.12075	0.00587055	0.109243	0.132256	7.63374e-94	TRUE	TRUE	118878	93.1173
6768-6	Alkaline phosphatase [Enzymatic activity/volume] in Serum or Plasma	AHI≥15 vs <15	m3	5yr	Lab values and order rate	mean	liver	beta	0.121099	0.00591247	0.109511	0.132688	4.51306e-93	TRUE	TRUE	118878	92.3455
6768-6	Alkaline phosphatase [Enzymatic activity/volume] in Serum or Plasma	AHI≥15 vs <15	m4	5yr	Lab values and order rate	mean	liver	beta	0.0378822	0.00615106	0.0258263	0.0499382	7.36004e-10	TRUE	TRUE	118878	9.13312
6768-6	Alkaline phosphatase [Enzymatic activity/volume] in Serum or Plasma	AHI≥15 vs <15	unadjusted	5yr	Lab values and order rate	mean	liver	rank_biserial	0.0700057				1.93287e-94	TRUE	TRUE	118878	93.7138
6768-6	Alkaline phosphatase [Enzymatic activity/volume] in Serum or Plasma	AHI≥5 vs <5	m1	5yr	Lab values and order rate	mean	liver	beta	0.179354	0.00647121	0.16667	0.192037	1.56236e-168	TRUE	TRUE	118878	167.806
6768-6	Alkaline phosphatase [Enzymatic activity/volume] in Serum or Plasma	AHI≥5 vs <5	m3	5yr	Lab values and order rate	mean	liver	beta	0.172348	0.00653552	0.159538	0.185157	8.17015e-153	TRUE	TRUE	118878	152.088
6768-6	Alkaline phosphatase [Enzymatic activity/volume] in Serum or Plasma	AHI≥5 vs <5	m4	5yr	Lab values and order rate	mean	liver	beta	0.0852761	0.00679475	0.0719585	0.0985937	4.17531e-36	TRUE	TRUE	118878	35.3793
6768-6	Alkaline phosphatase [Enzymatic activity/volume] in Serum or Plasma	AHI≥5 vs <5	unadjusted	5yr	Lab values and order rate	mean	liver	rank_biserial	0.103729				1.47284e-168	TRUE	TRUE	118878	167.832
6768-6	Alkaline phosphatase [Enzymatic activity/volume] in Serum or Plasma	mild_vs_none	m1	5yr	Lab values and order rate	mean	liver	beta	0.150882	0.0075843	0.136017	0.165747	6.38023e-88	TRUE	TRUE	118878	87.1952
6768-6	Alkaline phosphatase [Enzymatic activity/volume] in Serum or Plasma	mild_vs_none	m3	5yr	Lab values and order rate	mean	liver	beta	0.140533	0.00751044	0.125813	0.155254	5.14329e-78	TRUE	TRUE	118878	77.2888
6768-6	Alkaline phosphatase [Enzymatic activity/volume] in Serum or Plasma	mild_vs_none	m4	5yr	Lab values and order rate	mean	liver	beta	0.0829479	0.00758229	0.0680867	0.097809	7.67702e-28	TRUE	TRUE	118878	27.1148
6768-6	Alkaline phosphatase [Enzymatic activity/volume] in Serum or Plasma	mild_vs_none	unadjusted	5yr	Lab values and order rate	mean	liver	rank_biserial	0.0871388				1.62415e-87	TRUE	TRUE	69255	86.7894
6768-6	Alkaline phosphatase [Enzymatic activity/volume] in Serum or Plasma	moderate_vs_none	m1	5yr	Lab values and order rate	mean	liver	beta	0.188459	0.0084191	0.171958	0.204961	9.40074e-111	TRUE	TRUE	118878	110.027
6768-6	Alkaline phosphatase [Enzymatic activity/volume] in Serum or Plasma	moderate_vs_none	m3	5yr	Lab values and order rate	mean	liver	beta	0.177134	0.00843051	0.160611	0.193658	7.82768e-98	TRUE	TRUE	118878	97.1064
6768-6	Alkaline phosphatase [Enzymatic activity/volume] in Serum or Plasma	moderate_vs_none	m4	5yr	Lab values and order rate	mean	liver	beta	0.0891702	0.00863016	0.0722552	0.106085	5.15337e-25	TRUE	TRUE	118878	24.2879
6768-6	Alkaline phosphatase [Enzymatic activity/volume] in Serum or Plasma	moderate_vs_none	unadjusted	5yr	Lab values and order rate	mean	liver	rank_biserial	0.107807				3.07432e-108	TRUE	TRUE	57225	107.512
6768-6	Alkaline phosphatase [Enzymatic activity/volume] in Serum or Plasma	omnibus	m1	5yr	Lab values and order rate	mean	liver	wald_F	275.7				2.39447e-178	TRUE	TRUE	118878	177.621
6768-6	Alkaline phosphatase [Enzymatic activity/volume] in Serum or Plasma	omnibus	m3	5yr	Lab values and order rate	mean	liver	wald_F	265.139				1.59948e-171	TRUE	TRUE	118878	170.796
6768-6	Alkaline phosphatase [Enzymatic activity/volume] in Serum or Plasma	omnibus	m4	5yr	Lab values and order rate	mean	liver	wald_F	52.702				4.94714e-34	TRUE	TRUE	118878	33.3056
6768-6	Alkaline phosphatase [Enzymatic activity/volume] in Serum or Plasma	omnibus	unadjusted	5yr	Lab values and order rate	mean	liver	epsilon2	0.00693526				4.88457e-179	TRUE	TRUE	118878	178.311
6768-6	Alkaline phosphatase [Enzymatic activity/volume] in Serum or Plasma	severe_vs_none	m1	5yr	Lab values and order rate	mean	liver	beta	0.211844	0.00835649	0.195465	0.228222	2.0983e-141	TRUE	TRUE	118878	140.678
6768-6	Alkaline phosphatase [Enzymatic activity/volume] in Serum or Plasma	severe_vs_none	m3	5yr	Lab values and order rate	mean	liver	beta	0.221193	0.00848243	0.204568	0.237818	1.77419e-149	TRUE	TRUE	118878	148.751
6768-6	Alkaline phosphatase [Enzymatic activity/volume] in Serum or Plasma	severe_vs_none	m4	5yr	Lab values and order rate	mean	liver	beta	0.0857651	0.00902335	0.0680795	0.103451	2.03994e-21	TRUE	TRUE	118878	20.6904
6768-6	Alkaline phosphatase [Enzymatic activity/volume] in Serum or Plasma	severe_vs_none	unadjusted	5yr	Lab values and order rate	mean	liver	rank_biserial	0.123858				2.41067e-144	TRUE	TRUE	57876	143.618
6768-6	Alkaline phosphatase [Enzymatic activity/volume] in Serum or Plasma	trend	m1	5yr	Lab values and order rate	mean	liver	beta	0.0685968	0.00263748	0.0634274	0.0737662	1.03796e-148	TRUE	TRUE	118878	147.984
6768-6	Alkaline phosphatase [Enzymatic activity/volume] in Serum or Plasma	trend	m3	5yr	Lab values and order rate	mean	liver	beta	0.0706262	0.0026858	0.0653621	0.0758903	5.7932e-152	TRUE	TRUE	118878	151.237
6768-6	Alkaline phosphatase [Enzymatic activity/volume] in Serum or Plasma	trend	m4	5yr	Lab values and order rate	mean	liver	beta	0.0265685	0.00286351	0.020956	0.0321809	1.75006e-20	TRUE	TRUE	118878	19.7569
6768-6	Alkaline phosphatase [Enzymatic activity/volume] in Serum or Plasma	trend	unadjusted	5yr	Lab values and order rate	mean	liver	spearman_rho	0.0779418				1.5064e-159	TRUE	TRUE	118878	158.822
6768-6	Alkaline phosphatase [Enzymatic activity/volume] in Serum or Plasma	AHI≥15 vs <15	m1	5yr	Lab values and order rate	median	liver	beta	0.120845	0.00587004	0.109339	0.13235	5.27934e-94	TRUE	TRUE	118878	93.2774
6768-6	Alkaline phosphatase [Enzymatic activity/volume] in Serum or Plasma	AHI≥15 vs <15	m3	5yr	Lab values and order rate	median	liver	beta	0.122262	0.00591498	0.110668	0.133855	9.51118e-95	TRUE	TRUE	118878	94.0218
6768-6	Alkaline phosphatase [Enzymatic activity/volume] in Serum or Plasma	AHI≥15 vs <15	m4	5yr	Lab values and order rate	median	liver	beta	0.0378291	0.00615219	0.0257709	0.0498872	7.82805e-10	TRUE	TRUE	118878	9.10635
6768-6	Alkaline phosphatase [Enzymatic activity/volume] in Serum or Plasma	AHI≥15 vs <15	unadjusted	5yr	Lab values and order rate	median	liver	rank_biserial	0.070012				1.82616e-94	TRUE	TRUE	118878	93.7385
6768-6	Alkaline phosphatase [Enzymatic activity/volume] in Serum or Plasma	AHI≥5 vs <5	m1	5yr	Lab values and order rate	median	liver	beta	0.180611	0.00647038	0.16793	0.193293	6.53087e-171	TRUE	TRUE	118878	170.185
6768-6	Alkaline phosphatase [Enzymatic activity/volume] in Serum or Plasma	AHI≥5 vs <5	m3	5yr	Lab values and order rate	median	liver	beta	0.175601	0.0065378	0.162787	0.188415	1.95651e-158	TRUE	TRUE	118878	157.709
6768-6	Alkaline phosphatase [Enzymatic activity/volume] in Serum or Plasma	AHI≥5 vs <5	m4	5yr	Lab values and order rate	median	liver	beta	0.0873963	0.00679577	0.0740767	0.100716	7.96964e-38	TRUE	TRUE	118878	37.0986
6768-6	Alkaline phosphatase [Enzymatic activity/volume] in Serum or Plasma	AHI≥5 vs <5	unadjusted	5yr	Lab values and order rate	median	liver	rank_biserial	0.104338				1.5584e-170	TRUE	TRUE	118878	169.807
6768-6	Alkaline phosphatase [Enzymatic activity/volume] in Serum or Plasma	mild_vs_none	m1	5yr	Lab values and order rate	median	liver	beta	0.152535	0.00758333	0.137672	0.167399	7.7672e-90	TRUE	TRUE	118878	89.1097
6768-6	Alkaline phosphatase [Enzymatic activity/volume] in Serum or Plasma	mild_vs_none	m3	5yr	Lab values and order rate	median	liver	beta	0.143999	0.00751303	0.129274	0.158724	9.35961e-82	TRUE	TRUE	118878	81.0287
6768-6	Alkaline phosphatase [Enzymatic activity/volume] in Serum or Plasma	mild_vs_none	m4	5yr	Lab values and order rate	median	liver	beta	0.0856359	0.00758343	0.0707725	0.100499	1.47975e-29	TRUE	TRUE	118878	28.8298
6768-6	Alkaline phosphatase [Enzymatic activity/volume] in Serum or Plasma	mild_vs_none	unadjusted	5yr	Lab values and order rate	median	liver	rank_biserial	0.0879567				3.87435e-89	TRUE	TRUE	69255	88.4118
6768-6	Alkaline phosphatase [Enzymatic activity/volume] in Serum or Plasma	moderate_vs_none	m1	5yr	Lab values and order rate	median	liver	beta	0.188311	0.00841802	0.171812	0.20481	1.30612e-110	TRUE	TRUE	118878	109.884
6768-6	Alkaline phosphatase [Enzymatic activity/volume] in Serum or Plasma	moderate_vs_none	m3	5yr	Lab values and order rate	median	liver	beta	0.179526	0.00843342	0.162997	0.196056	2.28649e-100	TRUE	TRUE	118878	99.6408
6768-6	Alkaline phosphatase [Enzymatic activity/volume] in Serum or Plasma	moderate_vs_none	m4	5yr	Lab values and order rate	median	liver	beta	0.0903743	0.00863146	0.0734567	0.107292	1.21311e-25	TRUE	TRUE	118878	24.9161
6768-6	Alkaline phosphatase [Enzymatic activity/volume] in Serum or Plasma	moderate_vs_none	unadjusted	5yr	Lab values and order rate	median	liver	rank_biserial	0.107652				6.06106e-108	TRUE	TRUE	57225	107.217
6768-6	Alkaline phosphatase [Enzymatic activity/volume] in Serum or Plasma	omnibus	m1	5yr	Lab values and order rate	median	liver	wald_F	279.35				1.04896e-180	TRUE	TRUE	118878	179.979
6768-6	Alkaline phosphatase [Enzymatic activity/volume] in Serum or Plasma	omnibus	m3	5yr	Lab values and order rate	median	liver	wald_F	274.008				2.9693e-177	TRUE	TRUE	118878	176.527
6768-6	Alkaline phosphatase [Enzymatic activity/volume] in Serum or Plasma	omnibus	m4	5yr	Lab values and order rate	median	liver	wald_F	55.2447				1.12284e-35	TRUE	TRUE	118878	34.9497
6768-6	Alkaline phosphatase [Enzymatic activity/volume] in Serum or Plasma	omnibus	unadjusted	5yr	Lab values and order rate	median	liver	epsilon2	0.00701328				4.75861e-181	TRUE	TRUE	118878	180.323
6768-6	Alkaline phosphatase [Enzymatic activity/volume] in Serum or Plasma	severe_vs_none	m1	5yr	Lab values and order rate	median	liver	beta	0.213896	0.00835542	0.19752	0.230273	3.78917e-144	TRUE	TRUE	118878	143.421
6768-6	Alkaline phosphatase [Enzymatic activity/volume] in Serum or Plasma	severe_vs_none	m3	5yr	Lab values and order rate	median	liver	beta	0.224978	0.00848536	0.208347	0.24161	1.90179e-154	TRUE	TRUE	118878	153.721
6768-6	Alkaline phosphatase [Enzymatic activity/volume] in Serum or Plasma	severe_vs_none	m4	5yr	Lab values and order rate	median	liver	beta	0.0877218	0.00902472	0.0700335	0.10541	2.52156e-22	TRUE	TRUE	118878	21.5983
6768-6	Alkaline phosphatase [Enzymatic activity/volume] in Serum or Plasma	severe_vs_none	unadjusted	5yr	Lab values and order rate	median	liver	rank_biserial	0.124907				8.88454e-147	TRUE	TRUE	57876	146.051
6768-6	Alkaline phosphatase [Enzymatic activity/volume] in Serum or Plasma	trend	m1	5yr	Lab values and order rate	median	liver	beta	0.0690255	0.00263716	0.0638567	0.0741943	1.40284e-150	TRUE	TRUE	118878	149.853
6768-6	Alkaline phosphatase [Enzymatic activity/volume] in Serum or Plasma	trend	m3	5yr	Lab values and order rate	median	liver	beta	0.0716638	0.0026868	0.0663977	0.0769299	2.83873e-156	TRUE	TRUE	118878	155.547
6768-6	Alkaline phosphatase [Enzymatic activity/volume] in Serum or Plasma	trend	m4	5yr	Lab values and order rate	median	liver	beta	0.0269986	0.002864	0.0213852	0.032612	4.29694e-21	TRUE	TRUE	118878	20.3668
6768-6	Alkaline phosphatase [Enzymatic activity/volume] in Serum or Plasma	trend	unadjusted	5yr	Lab values and order rate	median	liver	spearman_rho	0.0783442				3.48654e-161	TRUE	TRUE	118878	160.458
6768-6	Alkaline phosphatase [Enzymatic activity/volume] in Serum or Plasma	AHI≥15 vs <15	m1	5yr	Lab values and order rate	order_rate	liver	IRR	1.00129	0.00930384	0.983194	1.01971	0.890059	FALSE	FALSE	118878	0.0505811
6768-6	Alkaline phosphatase [Enzymatic activity/volume] in Serum or Plasma	AHI≥15 vs <15	m3	5yr	Lab values and order rate	order_rate	liver	IRR	0.965615	0.00951467	0.947775	0.983791	0.000235566	TRUE	TRUE	118878	3.62789
6768-6	Alkaline phosphatase [Enzymatic activity/volume] in Serum or Plasma	AHI≥15 vs <15	m4	5yr	Lab values and order rate	order_rate	liver	IRR	0.982665	0.0101874	0.963239	1.00248	0.0860696	FALSE	FALSE	118878	1.06515
6768-6	Alkaline phosphatase [Enzymatic activity/volume] in Serum or Plasma	AHI≥15 vs <15	unadjusted	5yr	Lab values and order rate	order_rate	liver	rank_biserial	-0.0149241				6.037e-06	TRUE	TRUE	118878	5.21918
6768-6	Alkaline phosphatase [Enzymatic activity/volume] in Serum or Plasma	AHI≥5 vs <5	m1	5yr	Lab values and order rate	order_rate	liver	IRR	1.00507	0.010293	0.984999	1.02555	0.623074	FALSE	FALSE	118878	0.20546
6768-6	Alkaline phosphatase [Enzymatic activity/volume] in Serum or Plasma	AHI≥5 vs <5	m3	5yr	Lab values and order rate	order_rate	liver	IRR	0.947402	0.0104711	0.928157	0.967047	2.4688e-07	TRUE	TRUE	118878	6.60751
6768-6	Alkaline phosphatase [Enzymatic activity/volume] in Serum or Plasma	AHI≥5 vs <5	m4	5yr	Lab values and order rate	order_rate	liver	IRR	0.964427	0.011241	0.943411	0.985911	0.00127182	FALSE	TRUE	118878	2.89557
6768-6	Alkaline phosphatase [Enzymatic activity/volume] in Serum or Plasma	AHI≥5 vs <5	unadjusted	5yr	Lab values and order rate	order_rate	liver	rank_biserial	-0.00824122				0.0236002	FALSE	TRUE	118878	1.62708
6768-6	Alkaline phosphatase [Enzymatic activity/volume] in Serum or Plasma	mild_vs_none	m1	5yr	Lab values and order rate	order_rate	liver	IRR	1.00594	0.0119831	0.982589	1.02985	0.621154	FALSE	FALSE	118878	0.206801
6768-6	Alkaline phosphatase [Enzymatic activity/volume] in Serum or Plasma	mild_vs_none	m3	5yr	Lab values and order rate	order_rate	liver	IRR	0.955016	0.0120137	0.932792	0.97777	0.000127529	TRUE	TRUE	118878	3.89439
6768-6	Alkaline phosphatase [Enzymatic activity/volume] in Serum or Plasma	mild_vs_none	m4	5yr	Lab values and order rate	order_rate	liver	IRR	0.965805	0.012347	0.942713	0.989462	0.00483255	FALSE	TRUE	118878	2.31582
6768-6	Alkaline phosphatase [Enzymatic activity/volume] in Serum or Plasma	mild_vs_none	unadjusted	5yr	Lab values and order rate	order_rate	liver	rank_biserial	0.000565685				0.894696	FALSE	FALSE	69255	0.0483244
6768-6	Alkaline phosphatase [Enzymatic activity/volume] in Serum or Plasma	moderate_vs_none	m1	5yr	Lab values and order rate	order_rate	liver	IRR	1.02679	0.0137228	0.99954	1.05478	0.0540463	FALSE	FALSE	118878	1.26723
6768-6	Alkaline phosphatase [Enzymatic activity/volume] in Serum or Plasma	moderate_vs_none	m3	5yr	Lab values and order rate	order_rate	liver	IRR	0.953798	0.0138741	0.928211	0.98009	0.000650862	FALSE	TRUE	118878	3.18651
6768-6	Alkaline phosphatase [Enzymatic activity/volume] in Serum or Plasma	moderate_vs_none	m4	5yr	Lab values and order rate	order_rate	liver	IRR	0.970417	0.0145394	0.943154	0.998468	0.0388862	FALSE	FALSE	118878	1.4102
6768-6	Alkaline phosphatase [Enzymatic activity/volume] in Serum or Plasma	moderate_vs_none	unadjusted	5yr	Lab values and order rate	order_rate	liver	rank_biserial	-0.00465073				0.326677	FALSE	FALSE	57225	0.485882
6768-6	Alkaline phosphatase [Enzymatic activity/volume] in Serum or Plasma	omnibus	m1	5yr	Lab values and order rate	order_rate	liver	wald_chi2	9.83199				0.0200496	FALSE	TRUE	118878	1.69789
6768-6	Alkaline phosphatase [Enzymatic activity/volume] in Serum or Plasma	omnibus	m3	5yr	Lab values and order rate	order_rate	liver	wald_chi2	33.1772				2.95504e-07	TRUE	TRUE	118878	6.52944
6768-6	Alkaline phosphatase [Enzymatic activity/volume] in Serum or Plasma	omnibus	m4	5yr	Lab values and order rate	order_rate	liver	wald_chi2	12.1885				0.00676452	FALSE	TRUE	118878	2.16976
6768-6	Alkaline phosphatase [Enzymatic activity/volume] in Serum or Plasma	omnibus	unadjusted	5yr	Lab values and order rate	order_rate	liver	epsilon2	0.000275129				8.64172e-08	TRUE	TRUE	118878	7.0634
6768-6	Alkaline phosphatase [Enzymatic activity/volume] in Serum or Plasma	severe_vs_none	m1	5yr	Lab values and order rate	order_rate	liver	IRR	0.982511	0.012992	0.957809	1.00785	0.174459	FALSE	FALSE	118878	0.758307
6768-6	Alkaline phosphatase [Enzymatic activity/volume] in Serum or Plasma	severe_vs_none	m3	5yr	Lab values and order rate	order_rate	liver	IRR	0.927961	0.0133592	0.903979	0.952579	2.18644e-08	TRUE	TRUE	118878	7.66026
6768-6	Alkaline phosphatase [Enzymatic activity/volume] in Serum or Plasma	severe_vs_none	m4	5yr	Lab values and order rate	order_rate	liver	IRR	0.953172	0.0147515	0.926008	0.981133	0.00114939	FALSE	TRUE	118878	2.93953
6768-6	Alkaline phosphatase [Enzymatic activity/volume] in Serum or Plasma	severe_vs_none	unadjusted	5yr	Lab values and order rate	order_rate	liver	rank_biserial	-0.0245323				1.81855e-07	TRUE	TRUE	57876	6.74028
6768-6	Alkaline phosphatase [Enzymatic activity/volume] in Serum or Plasma	trend	m1	5yr	Lab values and order rate	order_rate	liver	IRR	0.997388	0.00408956	0.989426	1.00541	0.522537	FALSE	FALSE	118878	0.281883
6768-6	Alkaline phosphatase [Enzymatic activity/volume] in Serum or Plasma	trend	m3	5yr	Lab values and order rate	order_rate	liver	IRR	0.977644	0.00427414	0.969489	0.985869	1.22465e-07	TRUE	TRUE	118878	6.91199
6768-6	Alkaline phosphatase [Enzymatic activity/volume] in Serum or Plasma	trend	m4	5yr	Lab values and order rate	order_rate	liver	IRR	0.98628	0.00473149	0.977176	0.995469	0.00350274	FALSE	TRUE	118878	2.45559
6768-6	Alkaline phosphatase [Enzymatic activity/volume] in Serum or Plasma	trend	unadjusted	5yr	Lab values and order rate	order_rate	liver	spearman_rho	-0.0142166				9.49177e-07	TRUE	TRUE	118878	6.02265
6768-6	Alkaline phosphatase [Enzymatic activity/volume] in Serum or Plasma	AHI≥15 vs <15	m1	1yr	Two-part combined		liver											0.298547	0.946493	4.83341e-09	TRUE	1.02633	0.0106581	TRUE
6768-6	Alkaline phosphatase [Enzymatic activity/volume] in Serum or Plasma	AHI≥15 vs <15	m3	1yr	Two-part combined		liver											0.298547	0.935095	6.06948e-12	TRUE	0.987174	0.214207	FALSE
6768-6	Alkaline phosphatase [Enzymatic activity/volume] in Serum or Plasma	AHI≥15 vs <15	m4	1yr	Two-part combined		liver											0.298547	0.899769	8.0514e-25	TRUE	1.00369	0.742231	FALSE
6768-6	Alkaline phosphatase [Enzymatic activity/volume] in Serum or Plasma	AHI≥15 vs <15	unadjusted	1yr	Two-part combined		liver											0.298547	0.946496	4.96309e-09	TRUE	0.000764434	0.8386	FALSE
6768-6	Alkaline phosphatase [Enzymatic activity/volume] in Serum or Plasma	AHI≥5 vs <5	m1	1yr	Two-part combined		liver											0.298547	0.97128	0.00500182	TRUE	1.01899	0.0776189	FALSE
6768-6	Alkaline phosphatase [Enzymatic activity/volume] in Serum or Plasma	AHI≥5 vs <5	m3	1yr	Two-part combined		liver											0.298547	0.932013	8.03193e-11	TRUE	0.963701	0.000802239	TRUE
6768-6	Alkaline phosphatase [Enzymatic activity/volume] in Serum or Plasma	AHI≥5 vs <5	m4	1yr	Two-part combined		liver											0.298547	0.895051	1.71075e-22	TRUE	0.979053	0.0748767	FALSE
6768-6	Alkaline phosphatase [Enzymatic activity/volume] in Serum or Plasma	AHI≥5 vs <5	unadjusted	1yr	Two-part combined		liver											0.298547	0.971271	0.00508244	TRUE	0.00256433	0.535	FALSE
6768-6	Alkaline phosphatase [Enzymatic activity/volume] in Serum or Plasma	mild_vs_none	m1	1yr	Two-part combined		liver											0.298547	1.00397	0.745098	FALSE	1.00522	0.675944	FALSE
6768-6	Alkaline phosphatase [Enzymatic activity/volume] in Serum or Plasma	mild_vs_none	m3	1yr	Two-part combined		liver											0.298547	0.956685	0.000383346	TRUE	0.961178	0.0017384	TRUE
6768-6	Alkaline phosphatase [Enzymatic activity/volume] in Serum or Plasma	mild_vs_none	m4	1yr	Two-part combined		liver											0.298547	0.927927	3.60508e-09	TRUE	0.971848	0.0281752	FALSE
6768-6	Alkaline phosphatase [Enzymatic activity/volume] in Serum or Plasma	mild_vs_none	unadjusted	1yr	Two-part combined		liver											0.298547	1.00397	0.749716	FALSE	0.00292694	0.546001	FALSE
6768-6	Alkaline phosphatase [Enzymatic activity/volume] in Serum or Plasma	moderate_vs_none	m1	1yr	Two-part combined		liver											0.298547	0.996446	0.792713	FALSE	1.03165	0.0317393	FALSE
6768-6	Alkaline phosphatase [Enzymatic activity/volume] in Serum or Plasma	moderate_vs_none	m3	1yr	Two-part combined		liver											0.298547	0.936599	2.94256e-06	TRUE	0.964751	0.0150082	TRUE
6768-6	Alkaline phosphatase [Enzymatic activity/volume] in Serum or Plasma	moderate_vs_none	m4	1yr	Two-part combined		liver											0.298547	0.89293	4.64145e-15	TRUE	0.981609	0.229396	FALSE
6768-6	Alkaline phosphatase [Enzymatic activity/volume] in Serum or Plasma	moderate_vs_none	unadjusted	1yr	Two-part combined		liver											0.298547	0.996451	0.797939	FALSE	0.00869058	0.107553	FALSE
6768-6	Alkaline phosphatase [Enzymatic activity/volume] in Serum or Plasma	omnibus	m1	1yr	Two-part combined		liver											0.298547	77.8303	8.96108e-17	TRUE	6.83988	0.0771804	FALSE
6768-6	Alkaline phosphatase [Enzymatic activity/volume] in Serum or Plasma	omnibus	m3	1yr	Two-part combined		liver											0.298547	72.4557	1.27144e-15	TRUE	11.5243	0.0092036	TRUE
6768-6	Alkaline phosphatase [Enzymatic activity/volume] in Serum or Plasma	omnibus	m4	1yr	Two-part combined		liver											0.298547	167.175	5.18308e-36	TRUE	5.5534	0.13548	FALSE
6768-6	Alkaline phosphatase [Enzymatic activity/volume] in Serum or Plasma	omnibus	unadjusted	1yr	Two-part combined		liver											0.298547	0.0187238	8.80028e-17	TRUE	3.33626e-05	0.156906	FALSE
6768-6	Alkaline phosphatase [Enzymatic activity/volume] in Serum or Plasma	severe_vs_none	m1	1yr	Two-part combined		liver											0.298547	0.906079	1.391e-13	TRUE	1.02673	0.0653362	FALSE
6768-6	Alkaline phosphatase [Enzymatic activity/volume] in Serum or Plasma	severe_vs_none	m3	1yr	Two-part combined		liver											0.298547	0.889466	4.62909e-17	TRUE	0.966774	0.0234417	FALSE
6768-6	Alkaline phosphatase [Enzymatic activity/volume] in Serum or Plasma	severe_vs_none	m4	1yr	Two-part combined		liver											0.298547	0.82602	3.32698e-37	TRUE	0.992647	0.657835	FALSE
6768-6	Alkaline phosphatase [Enzymatic activity/volume] in Serum or Plasma	severe_vs_none	unadjusted	1yr	Two-part combined		liver											0.298547	0.906085	1.44967e-13	TRUE	-0.00391569	0.462163	FALSE
6768-6	Alkaline phosphatase [Enzymatic activity/volume] in Serum or Plasma	trend	m1	1yr	Two-part combined		liver											0.298547	0.970855	1.76754e-12	TRUE	1.01067	0.0186634	TRUE
6768-6	Alkaline phosphatase [Enzymatic activity/volume] in Serum or Plasma	trend	m3	1yr	Two-part combined		liver											0.298547	0.963471	3.83768e-17	TRUE	0.990034	0.0346951	FALSE
6768-6	Alkaline phosphatase [Enzymatic activity/volume] in Serum or Plasma	trend	m4	1yr	Two-part combined		liver											0.298547	0.940805	1.53742e-37	TRUE	0.998702	0.806658	FALSE
6768-6	Alkaline phosphatase [Enzymatic activity/volume] in Serum or Plasma	trend	unadjusted	1yr	Two-part combined		liver											0.298547	-0.014964	1.76006e-12	TRUE	-0.00041234	0.915441	FALSE
6768-6	Alkaline phosphatase [Enzymatic activity/volume] in Serum or Plasma	AHI≥15 vs <15	m1	5yr	Two-part combined		liver											0.535224	0.933507	1.27015e-15	TRUE	1.00129	0.890059	FALSE
6768-6	Alkaline phosphatase [Enzymatic activity/volume] in Serum or Plasma	AHI≥15 vs <15	m3	5yr	Two-part combined		liver											0.535224	0.925696	1.36516e-17	TRUE	0.965615	0.000235566	TRUE
6768-6	Alkaline phosphatase [Enzymatic activity/volume] in Serum or Plasma	AHI≥15 vs <15	m4	5yr	Two-part combined		liver											0.535224	0.900463	4.05166e-28	TRUE	0.982665	0.0860696	FALSE
6768-6	Alkaline phosphatase [Enzymatic activity/volume] in Serum or Plasma	AHI≥15 vs <15	unadjusted	5yr	Two-part combined		liver											0.535224	0.933507	1.31076e-15	TRUE	-0.0149241	6.037e-06	TRUE
6768-6	Alkaline phosphatase [Enzymatic activity/volume] in Serum or Plasma	AHI≥5 vs <5	m1	5yr	Two-part combined		liver											0.535224	0.973457	0.00487016	TRUE	1.00507	0.623074	FALSE
6768-6	Alkaline phosphatase [Enzymatic activity/volume] in Serum or Plasma	AHI≥5 vs <5	m3	5yr	Two-part combined		liver											0.535224	0.922851	1.85343e-15	TRUE	0.947402	2.4688e-07	TRUE
6768-6	Alkaline phosphatase [Enzymatic activity/volume] in Serum or Plasma	AHI≥5 vs <5	m4	5yr	Two-part combined		liver											0.535224	0.896851	1.05601e-24	TRUE	0.964427	0.00127182	TRUE
6768-6	Alkaline phosphatase [Enzymatic activity/volume] in Serum or Plasma	AHI≥5 vs <5	unadjusted	5yr	Two-part combined		liver											0.535224	0.973459	0.0049425	TRUE	-0.00824122	0.0236002	TRUE
6768-6	Alkaline phosphatase [Enzymatic activity/volume] in Serum or Plasma	mild_vs_none	m1	5yr	Two-part combined		liver											0.535224	1.01872	0.0992776	FALSE	1.00594	0.621154	FALSE
6768-6	Alkaline phosphatase [Enzymatic activity/volume] in Serum or Plasma	mild_vs_none	m3	5yr	Two-part combined		liver											0.535224	0.951358	1.83174e-05	TRUE	0.955016	0.000127529	TRUE
6768-6	Alkaline phosphatase [Enzymatic activity/volume] in Serum or Plasma	mild_vs_none	m4	5yr	Two-part combined		liver											0.535224	0.929223	5.68641e-10	TRUE	0.965805	0.00483255	TRUE
6768-6	Alkaline phosphatase [Enzymatic activity/volume] in Serum or Plasma	mild_vs_none	unadjusted	5yr	Two-part combined		liver											0.535224	1.01872	0.100435	FALSE	0.000565685	0.894696	FALSE
6768-6	Alkaline phosphatase [Enzymatic activity/volume] in Serum or Plasma	moderate_vs_none	m1	5yr	Two-part combined		liver											0.535224	1.01857	0.140856	FALSE	1.02679	0.0540463	FALSE
6768-6	Alkaline phosphatase [Enzymatic activity/volume] in Serum or Plasma	moderate_vs_none	m3	5yr	Two-part combined		liver											0.535224	0.936661	5.6209e-07	TRUE	0.953798	0.000650862	TRUE
6768-6	Alkaline phosphatase [Enzymatic activity/volume] in Serum or Plasma	moderate_vs_none	m4	5yr	Two-part combined		liver											0.535224	0.902896	3.92893e-14	TRUE	0.970417	0.0388862	FALSE
6768-6	Alkaline phosphatase [Enzymatic activity/volume] in Serum or Plasma	moderate_vs_none	unadjusted	5yr	Two-part combined		liver											0.535224	1.01857	0.142548	FALSE	-0.00465073	0.326677	FALSE
6768-6	Alkaline phosphatase [Enzymatic activity/volume] in Serum or Plasma	omnibus	m1	5yr	Two-part combined		liver											0.535224	194.593	6.2154e-42	TRUE	9.83199	0.0200496	TRUE
6768-6	Alkaline phosphatase [Enzymatic activity/volume] in Serum or Plasma	omnibus	m3	5yr	Two-part combined		liver											0.535224	123.765	1.19256e-26	TRUE	33.1772	2.95504e-07	TRUE
6768-6	Alkaline phosphatase [Enzymatic activity/volume] in Serum or Plasma	omnibus	m4	5yr	Two-part combined		liver											0.535224	207.824	8.59999e-45	TRUE	12.1885	0.00676452	TRUE
6768-6	Alkaline phosphatase [Enzymatic activity/volume] in Serum or Plasma	omnibus	unadjusted	5yr	Two-part combined		liver											0.535224	0.0296109	5.75636e-42	TRUE	0.000275129	8.64172e-08	TRUE
6768-6	Alkaline phosphatase [Enzymatic activity/volume] in Serum or Plasma	severe_vs_none	m1	5yr	Two-part combined		liver											0.535224	0.878823	1.844e-26	TRUE	0.982511	0.174459	FALSE
6768-6	Alkaline phosphatase [Enzymatic activity/volume] in Serum or Plasma	severe_vs_none	m3	5yr	Two-part combined		liver											0.535224	0.867848	2.9186e-28	TRUE	0.927961	2.18644e-08	TRUE
6768-6	Alkaline phosphatase [Enzymatic activity/volume] in Serum or Plasma	severe_vs_none	m4	5yr	Two-part combined		liver											0.535224	0.820075	1.98376e-46	TRUE	0.953172	0.00114939	TRUE
6768-6	Alkaline phosphatase [Enzymatic activity/volume] in Serum or Plasma	severe_vs_none	unadjusted	5yr	Two-part combined		liver											0.535224	0.878825	1.92798e-26	TRUE	-0.0245323	1.81855e-07	TRUE
6768-6	Alkaline phosphatase [Enzymatic activity/volume] in Serum or Plasma	trend	m1	5yr	Two-part combined		liver											0.535224	0.962663	4.05275e-23	TRUE	0.997388	0.522537	FALSE
6768-6	Alkaline phosphatase [Enzymatic activity/volume] in Serum or Plasma	trend	m3	5yr	Two-part combined		liver											0.535224	0.956875	3.45709e-27	TRUE	0.977644	1.22465e-07	TRUE
6768-6	Alkaline phosphatase [Enzymatic activity/volume] in Serum or Plasma	trend	m4	5yr	Two-part combined		liver											0.535224	0.939658	3.48841e-45	TRUE	0.98628	0.00350274	TRUE
6768-6	Alkaline phosphatase [Enzymatic activity/volume] in Serum or Plasma	trend	unadjusted	5yr	Two-part combined		liver											0.535224	-0.0210148	4.00225e-23	TRUE	-0.0142166	9.49177e-07	TRUE
6833-8	Cat dander IgE Ab [Units/volume] in Serum	AHI≥15 vs <15	m1	1yr	Lab order propensity		allergy	OR	0.68121	0.0257247	0.647715	0.716437	2.34108e-50	TRUE	TRUE	222109	49.6306	0.031318
6833-8	Cat dander IgE Ab [Units/volume] in Serum	AHI≥15 vs <15	m3	1yr	Lab order propensity		allergy	OR	0.78007	0.0265828	0.740468	0.82179	9.33787e-21	TRUE	TRUE	222109	20.0298	0.031318
6833-8	Cat dander IgE Ab [Units/volume] in Serum	AHI≥15 vs <15	m4	1yr	Lab order propensity		allergy	OR	0.83972	0.0279777	0.794913	0.887052	4.27076e-10	TRUE	TRUE	222109	9.3695	0.031318
6833-8	Cat dander IgE Ab [Units/volume] in Serum	AHI≥15 vs <15	unadjusted	1yr	Lab order propensity		allergy	OR	0.68128				7.95198e-51	TRUE	TRUE	222109	50.0995	0.031318
6833-8	Cat dander IgE Ab [Units/volume] in Serum	AHI≥5 vs <5	m1	1yr	Lab order propensity		allergy	OR	0.697757	0.0256509	0.663544	0.733733	1.02038e-44	TRUE	TRUE	222109	43.9912	0.031318
6833-8	Cat dander IgE Ab [Units/volume] in Serum	AHI≥5 vs <5	m3	1yr	Lab order propensity		allergy	OR	0.81312	0.0268483	0.771439	0.857054	1.30454e-14	TRUE	TRUE	222109	13.8845	0.031318
6833-8	Cat dander IgE Ab [Units/volume] in Serum	AHI≥5 vs <5	m4	1yr	Lab order propensity		allergy	OR	0.88444	0.0284511	0.836471	0.93516	1.58747e-05	TRUE	TRUE	222109	4.79929	0.031318
6833-8	Cat dander IgE Ab [Units/volume] in Serum	AHI≥5 vs <5	unadjusted	1yr	Lab order propensity		allergy	OR	0.697693				4.63533e-45	TRUE	TRUE	222109	44.3339	0.031318
6833-8	Cat dander IgE Ab [Units/volume] in Serum	mild_vs_none	m1	1yr	Lab order propensity		allergy	OR	0.815388	0.0300474	0.768755	0.86485	1.10359e-11	TRUE	TRUE	222109	10.9572	0.031318
6833-8	Cat dander IgE Ab [Units/volume] in Serum	mild_vs_none	m3	1yr	Lab order propensity		allergy	OR	0.900108	0.0306762	0.847585	0.955887	0.000602086	FALSE	TRUE	222109	3.22034	0.031318
6833-8	Cat dander IgE Ab [Units/volume] in Serum	mild_vs_none	m4	1yr	Lab order propensity		allergy	OR	0.943399	0.0313811	0.887123	1.00325	0.0633504	FALSE	FALSE	222109	1.19825	0.031318
6833-8	Cat dander IgE Ab [Units/volume] in Serum	mild_vs_none	unadjusted	1yr	Lab order propensity		allergy	OR	0.815406				1.13828e-11	TRUE	TRUE	127658	10.9438	0.031318
6833-8	Cat dander IgE Ab [Units/volume] in Serum	moderate_vs_none	m1	1yr	Lab order propensity		allergy	OR	0.708303	0.0351248	0.661182	0.758783	9.34607e-23	TRUE	TRUE	222109	22.0294	0.031318
6833-8	Cat dander IgE Ab [Units/volume] in Serum	moderate_vs_none	m3	1yr	Lab order propensity		allergy	OR	0.829206	0.0362618	0.772318	0.890284	2.40622e-07	TRUE	TRUE	222109	6.61866	0.031318
6833-8	Cat dander IgE Ab [Units/volume] in Serum	moderate_vs_none	m4	1yr	Lab order propensity		allergy	OR	0.891348	0.0376323	0.82797	0.959577	0.00223996	FALSE	TRUE	222109	2.64976	0.031318
6833-8	Cat dander IgE Ab [Units/volume] in Serum	moderate_vs_none	unadjusted	1yr	Lab order propensity		allergy	OR	0.708431				7.12942e-23	TRUE	TRUE	105575	22.1469	0.031318
6833-8	Cat dander IgE Ab [Units/volume] in Serum	omnibus	m1	1yr	Lab order propensity		allergy	wald_chi2	310.22				6.10727e-67	TRUE	TRUE	222109	66.2142	0.031318
6833-8	Cat dander IgE Ab [Units/volume] in Serum	omnibus	m3	1yr	Lab order propensity		allergy	wald_chi2	128.685				1.03864e-27	TRUE	TRUE	222109	26.9835	0.031318
6833-8	Cat dander IgE Ab [Units/volume] in Serum	omnibus	m4	1yr	Lab order propensity		allergy	wald_chi2	64.1819				7.50464e-14	TRUE	TRUE	222109	13.1247	0.031318
6833-8	Cat dander IgE Ab [Units/volume] in Serum	omnibus	unadjusted	1yr	Lab order propensity		allergy	cramers_v	0.0377388				2.9023e-68	TRUE	TRUE	222109	67.5373	0.031318
6833-8	Cat dander IgE Ab [Units/volume] in Serum	severe_vs_none	m1	1yr	Lab order propensity		allergy	OR	0.530733	0.0372849	0.493332	0.57097	9.62927e-65	TRUE	TRUE	222109	64.0164	0.031318
6833-8	Cat dander IgE Ab [Units/volume] in Serum	severe_vs_none	m3	1yr	Lab order propensity		allergy	OR	0.649192	0.0387365	0.601729	0.700399	6.92534e-29	TRUE	TRUE	222109	28.1596	0.031318
6833-8	Cat dander IgE Ab [Units/volume] in Serum	severe_vs_none	m4	1yr	Lab order propensity		allergy	OR	0.723881	0.0414826	0.667355	0.785194	6.72802e-15	TRUE	TRUE	222109	14.1721	0.031318
6833-8	Cat dander IgE Ab [Units/volume] in Serum	severe_vs_none	unadjusted	1yr	Lab order propensity		allergy	OR	0.530871				1.43751e-66	TRUE	TRUE	110112	65.8424	0.031318
6833-8	Cat dander IgE Ab [Units/volume] in Serum	trend	m1	1yr	Lab order propensity		allergy	OR	0.817929	0.0114149	0.799833	0.836434	2.18233e-69	TRUE	TRUE	222109	68.6611	0.031318
6833-8	Cat dander IgE Ab [Units/volume] in Serum	trend	m3	1yr	Lab order propensity		allergy	OR	0.875757	0.011905	0.855559	0.896432	7.68246e-29	TRUE	TRUE	222109	28.1145	0.031318
6833-8	Cat dander IgE Ab [Units/volume] in Serum	trend	m4	1yr	Lab order propensity		allergy	OR	0.907312	0.0128465	0.884752	0.930447	3.68522e-14	TRUE	TRUE	222109	13.4335	0.031318
6833-8	Cat dander IgE Ab [Units/volume] in Serum	trend	unadjusted	1yr	Lab order propensity		allergy	ca_z_r	-0.0375552				4.2535e-70	TRUE	TRUE	222109	69.3713	0.031318
6833-8	Cat dander IgE Ab [Units/volume] in Serum	AHI≥15 vs <15	m1	5yr	Lab order propensity		allergy	OR	0.652144	0.0162761	0.631669	0.673283	4.8363e-152	TRUE	TRUE	222109	151.315	0.0827657
6833-8	Cat dander IgE Ab [Units/volume] in Serum	AHI≥15 vs <15	m3	5yr	Lab order propensity		allergy	OR	0.754263	0.0168178	0.729807	0.77954	4.12987e-63	TRUE	TRUE	222109	62.3841	0.0827657
6833-8	Cat dander IgE Ab [Units/volume] in Serum	AHI≥15 vs <15	m4	5yr	Lab order propensity		allergy	OR	0.822747	0.0176806	0.794725	0.851758	2.58826e-28	TRUE	TRUE	222109	27.587	0.0827657
6833-8	Cat dander IgE Ab [Units/volume] in Serum	AHI≥15 vs <15	unadjusted	5yr	Lab order propensity		allergy	OR	0.65217				9.00134e-154	TRUE	TRUE	222109	153.046	0.0827657
6833-8	Cat dander IgE Ab [Units/volume] in Serum	AHI≥5 vs <5	m1	5yr	Lab order propensity		allergy	OR	0.680432	0.016278	0.659066	0.702491	1.09243e-123	TRUE	TRUE	222109	122.962	0.0827657
6833-8	Cat dander IgE Ab [Units/volume] in Serum	AHI≥5 vs <5	m3	5yr	Lab order propensity		allergy	OR	0.789411	0.0170322	0.763494	0.816208	7.96384e-44	TRUE	TRUE	222109	43.0989	0.0827657
6833-8	Cat dander IgE Ab [Units/volume] in Serum	AHI≥5 vs <5	m4	5yr	Lab order propensity		allergy	OR	0.871521	0.0180297	0.841262	0.902869	2.40011e-14	TRUE	TRUE	222109	13.6198	0.0827657
6833-8	Cat dander IgE Ab [Units/volume] in Serum	AHI≥5 vs <5	unadjusted	5yr	Lab order propensity		allergy	OR	0.680412				8.51594e-125	TRUE	TRUE	222109	124.07	0.0827657
6833-8	Cat dander IgE Ab [Units/volume] in Serum	mild_vs_none	m1	5yr	Lab order propensity		allergy	OR	0.814086	0.0190156	0.784304	0.845	2.86421e-27	TRUE	TRUE	222109	26.543	0.0827657
6833-8	Cat dander IgE Ab [Units/volume] in Serum	mild_vs_none	m3	5yr	Lab order propensity		allergy	OR	0.88584	0.0194442	0.852716	0.920251	4.54054e-10	TRUE	TRUE	222109	9.34289	0.0827657
6833-8	Cat dander IgE Ab [Units/volume] in Serum	mild_vs_none	m4	5yr	Lab order propensity		allergy	OR	0.937901	0.0198893	0.902043	0.975185	0.001267	FALSE	TRUE	222109	2.89722	0.0827657
6833-8	Cat dander IgE Ab [Units/volume] in Serum	mild_vs_none	unadjusted	5yr	Lab order propensity		allergy	OR	0.814093				2.72436e-27	TRUE	TRUE	127658	26.5647	0.0827657
6833-8	Cat dander IgE Ab [Units/volume] in Serum	moderate_vs_none	m1	5yr	Lab order propensity		allergy	OR	0.680622	0.022325	0.651483	0.711065	1.47699e-66	TRUE	TRUE	222109	65.8306	0.0827657
6833-8	Cat dander IgE Ab [Units/volume] in Serum	moderate_vs_none	m3	5yr	Lab order propensity		allergy	OR	0.785462	0.0230526	0.750763	0.821765	1.12158e-25	TRUE	TRUE	222109	24.9502	0.0827657
6833-8	Cat dander IgE Ab [Units/volume] in Serum	moderate_vs_none	m4	5yr	Lab order propensity		allergy	OR	0.857654	0.0239077	0.818393	0.898799	1.33796e-10	TRUE	TRUE	222109	9.87356	0.0827657
6833-8	Cat dander IgE Ab [Units/volume] in Serum	moderate_vs_none	unadjusted	5yr	Lab order propensity		allergy	OR	0.680669				4.30906e-67	TRUE	TRUE	105575	66.3656	0.0827657
6833-8	Cat dander IgE Ab [Units/volume] in Serum	omnibus	m1	5yr	Lab order propensity		allergy	wald_chi2	914.872				5.26178e-198	TRUE	TRUE	222109	197.279	0.0827657
6833-8	Cat dander IgE Ab [Units/volume] in Serum	omnibus	m3	5yr	Lab order propensity		allergy	wald_chi2	380.396				3.90115e-82	TRUE	TRUE	222109	81.4088	0.0827657
6833-8	Cat dander IgE Ab [Units/volume] in Serum	omnibus	m4	5yr	Lab order propensity		allergy	wald_chi2	170.719				8.9001e-37	TRUE	TRUE	222109	36.0506	0.0827657
6833-8	Cat dander IgE Ab [Units/volume] in Serum	omnibus	unadjusted	5yr	Lab order propensity		allergy	cramers_v	0.0648339				4.50962e-202	TRUE	TRUE	222109	201.346	0.0827657
6833-8	Cat dander IgE Ab [Units/volume] in Serum	severe_vs_none	m1	5yr	Lab order propensity		allergy	OR	0.505242	0.0235743	0.482429	0.529134	2.08573e-184	TRUE	TRUE	222109	183.681	0.0827657
6833-8	Cat dander IgE Ab [Units/volume] in Serum	severe_vs_none	m3	5yr	Lab order propensity		allergy	OR	0.630051	0.0244856	0.600528	0.661024	2.1538e-79	TRUE	TRUE	222109	78.6668	0.0827657
6833-8	Cat dander IgE Ab [Units/volume] in Serum	severe_vs_none	m4	5yr	Lab order propensity		allergy	OR	0.719383	0.0261974	0.683378	0.757285	2.99916e-36	TRUE	TRUE	222109	35.523	0.0827657
6833-8	Cat dander IgE Ab [Units/volume] in Serum	severe_vs_none	unadjusted	5yr	Lab order propensity		allergy	OR	0.505293				5.68825e-190	TRUE	TRUE	110112	189.245	0.0827657
6833-8	Cat dander IgE Ab [Units/volume] in Serum	trend	m1	5yr	Lab order propensity		allergy	OR	0.803266	0.0072236	0.791974	0.81472	5.08282e-202	TRUE	TRUE	222109	201.294	0.0827657
6833-8	Cat dander IgE Ab [Units/volume] in Serum	trend	m3	5yr	Lab order propensity		allergy	OR	0.863401	0.00755962	0.850703	0.876289	4.3902e-84	TRUE	TRUE	222109	83.3575	0.0827657
6833-8	Cat dander IgE Ab [Units/volume] in Serum	trend	m4	5yr	Lab order propensity		allergy	OR	0.90144	0.00814348	0.887166	0.915943	3.46477e-37	TRUE	TRUE	222109	36.4603	0.0827657
6833-8	Cat dander IgE Ab [Units/volume] in Serum	trend	unadjusted	5yr	Lab order propensity		allergy	ca_z_r	-0.0647242				2.3425e-204	TRUE	TRUE	222109	203.63	0.0827657
6833-8	Cat dander IgE Ab [Units/volume] in Serum	AHI≥15 vs <15	m1	1yr	Lab values and order rate	mean	allergy	beta	-0.0438175	0.0185732	-0.0802267	-0.0074083	0.0183431	FALSE	TRUE	6956	1.73653
6833-8	Cat dander IgE Ab [Units/volume] in Serum	AHI≥15 vs <15	m3	1yr	Lab values and order rate	mean	allergy	beta	0.0170695	0.0187777	-0.0197406	0.0538797	0.363365	FALSE	FALSE	6956	0.439656
6833-8	Cat dander IgE Ab [Units/volume] in Serum	AHI≥15 vs <15	m4	1yr	Lab values and order rate	mean	allergy	beta	-0.0049852	0.0196533	-0.0435117	0.0335413	0.799768	FALSE	FALSE	6956	0.097036
6833-8	Cat dander IgE Ab [Units/volume] in Serum	AHI≥15 vs <15	unadjusted	1yr	Lab values and order rate	mean	allergy	rank_biserial	-0.0225098				0.0444501	FALSE	FALSE	6956	1.35213
6833-8	Cat dander IgE Ab [Units/volume] in Serum	AHI≥5 vs <5	m1	1yr	Lab values and order rate	mean	allergy	beta	-0.0366995	0.0184542	-0.0728754	-0.000523532	0.0467763	FALSE	FALSE	6956	1.32997
6833-8	Cat dander IgE Ab [Units/volume] in Serum	AHI≥5 vs <5	m3	1yr	Lab values and order rate	mean	allergy	beta	0.0449032	0.0188105	0.00802889	0.0817775	0.0170068	FALSE	TRUE	6956	1.76938
6833-8	Cat dander IgE Ab [Units/volume] in Serum	AHI≥5 vs <5	m4	1yr	Lab values and order rate	mean	allergy	beta	0.0237903	0.0198779	-0.0151765	0.0627572	0.231417	FALSE	FALSE	6956	0.635605
6833-8	Cat dander IgE Ab [Units/volume] in Serum	AHI≥5 vs <5	unadjusted	1yr	Lab values and order rate	mean	allergy	rank_biserial	-0.0176259				0.113174	FALSE	FALSE	6956	0.946253
6833-8	Cat dander IgE Ab [Units/volume] in Serum	mild_vs_none	m1	1yr	Lab values and order rate	mean	allergy	beta	-0.0192566	0.0216086	-0.061616	0.0231028	0.372876	FALSE	FALSE	6956	0.428435
6833-8	Cat dander IgE Ab [Units/volume] in Serum	mild_vs_none	m3	1yr	Lab values and order rate	mean	allergy	beta	0.0478348	0.0214904	0.00570705	0.0899625	0.026055	FALSE	TRUE	6956	1.58411
6833-8	Cat dander IgE Ab [Units/volume] in Serum	mild_vs_none	m4	1yr	Lab values and order rate	mean	allergy	beta	0.0323378	0.0220059	-0.0108005	0.0754761	0.141741	FALSE	FALSE	6956	0.848505
6833-8	Cat dander IgE Ab [Units/volume] in Serum	mild_vs_none	unadjusted	1yr	Lab values and order rate	mean	allergy	rank_biserial	-0.0082493				0.530307	FALSE	FALSE	4607	0.275473
6833-8	Cat dander IgE Ab [Units/volume] in Serum	moderate_vs_none	m1	1yr	Lab values and order rate	mean	allergy	beta	-0.0765124	0.0253074	-0.126123	-0.0269021	0.0025093	FALSE	TRUE	6956	2.60045
6833-8	Cat dander IgE Ab [Units/volume] in Serum	moderate_vs_none	m3	1yr	Lab values and order rate	mean	allergy	beta	0.0236546	0.0255736	-0.0264775	0.0737866	0.355018	FALSE	FALSE	6956	0.449749
6833-8	Cat dander IgE Ab [Units/volume] in Serum	moderate_vs_none	m4	1yr	Lab values and order rate	mean	allergy	beta	0.00110127	0.0264941	-0.0508353	0.0530379	0.966845	FALSE	FALSE	6956	0.014643
6833-8	Cat dander IgE Ab [Units/volume] in Serum	moderate_vs_none	unadjusted	1yr	Lab values and order rate	mean	allergy	rank_biserial	-0.0409268				0.00705812	FALSE	TRUE	3697	2.15131
6833-8	Cat dander IgE Ab [Units/volume] in Serum	omnibus	m1	1yr	Lab values and order rate	mean	allergy	wald_F	3.09273				0.025877	FALSE	TRUE	6956	1.58709
6833-8	Cat dander IgE Ab [Units/volume] in Serum	omnibus	m3	1yr	Lab values and order rate	mean	allergy	wald_F	2.5428				0.0544384	FALSE	FALSE	6956	1.26409
6833-8	Cat dander IgE Ab [Units/volume] in Serum	omnibus	m4	1yr	Lab values and order rate	mean	allergy	wald_F	1.03944				0.373812	FALSE	FALSE	6956	0.427346
6833-8	Cat dander IgE Ab [Units/volume] in Serum	omnibus	unadjusted	1yr	Lab values and order rate	mean	allergy	epsilon2	0.000659535				0.0554121	FALSE	FALSE	6956	1.2564
6833-8	Cat dander IgE Ab [Units/volume] in Serum	severe_vs_none	m1	1yr	Lab values and order rate	mean	allergy	beta	-0.0246659	0.0269369	-0.0774705	0.0281386	0.359859	FALSE	FALSE	6956	0.443867
6833-8	Cat dander IgE Ab [Units/volume] in Serum	severe_vs_none	m3	1yr	Lab values and order rate	mean	allergy	beta	0.0640702	0.0272697	0.0106133	0.117527	0.0188263	FALSE	TRUE	6956	1.72524
6833-8	Cat dander IgE Ab [Units/volume] in Serum	severe_vs_none	m4	1yr	Lab values and order rate	mean	allergy	beta	0.0304784	0.0291706	-0.026705	0.0876617	0.296138	FALSE	FALSE	6956	0.528506
6833-8	Cat dander IgE Ab [Units/volume] in Serum	severe_vs_none	unadjusted	1yr	Lab values and order rate	mean	allergy	rank_biserial	-0.00887141				0.589527	FALSE	FALSE	3480	0.229496
6833-8	Cat dander IgE Ab [Units/volume] in Serum	trend	m1	1yr	Lab values and order rate	mean	allergy	beta	-0.0162168	0.00828693	-0.0324617	2.81283e-05	0.0503979	FALSE	FALSE	6956	1.29759
6833-8	Cat dander IgE Ab [Units/volume] in Serum	trend	m3	1yr	Lab values and order rate	mean	allergy	beta	0.0174856	0.0084857	0.000850998	0.0341202	0.0393792	FALSE	FALSE	6956	1.40473
6833-8	Cat dander IgE Ab [Units/volume] in Serum	trend	m4	1yr	Lab values and order rate	mean	allergy	beta	0.00613065	0.00913673	-0.0117801	0.0240414	0.50225	FALSE	FALSE	6956	0.29908
6833-8	Cat dander IgE Ab [Units/volume] in Serum	trend	unadjusted	1yr	Lab values and order rate	mean	allergy	spearman_rho	-0.0205324				0.0868365	FALSE	FALSE	6956	1.0613
6833-8	Cat dander IgE Ab [Units/volume] in Serum	AHI≥15 vs <15	m1	1yr	Lab values and order rate	median	allergy	beta	-0.0442391	0.0185707	-0.0806433	-0.00783486	0.0172363	FALSE	TRUE	6956	1.76356
6833-8	Cat dander IgE Ab [Units/volume] in Serum	AHI≥15 vs <15	m3	1yr	Lab values and order rate	median	allergy	beta	0.0165968	0.018775	-0.0202079	0.0534014	0.376736	FALSE	FALSE	6956	0.423963
6833-8	Cat dander IgE Ab [Units/volume] in Serum	AHI≥15 vs <15	m4	1yr	Lab values and order rate	median	allergy	beta	-0.00558919	0.0196501	-0.0441095	0.0329311	0.776085	FALSE	FALSE	6956	0.110091
6833-8	Cat dander IgE Ab [Units/volume] in Serum	AHI≥15 vs <15	unadjusted	1yr	Lab values and order rate	median	allergy	rank_biserial	-0.0228266				0.0414969	FALSE	FALSE	6956	1.38198
6833-8	Cat dander IgE Ab [Units/volume] in Serum	AHI≥5 vs <5	m1	1yr	Lab values and order rate	median	allergy	beta	-0.0369221	0.0184518	-0.0730932	-0.000750986	0.0454306	FALSE	FALSE	6956	1.34265
6833-8	Cat dander IgE Ab [Units/volume] in Serum	AHI≥5 vs <5	m3	1yr	Lab values and order rate	median	allergy	beta	0.0446986	0.0188077	0.00782977	0.0815675	0.0174994	FALSE	TRUE	6956	1.75698
6833-8	Cat dander IgE Ab [Units/volume] in Serum	AHI≥5 vs <5	m4	1yr	Lab values and order rate	median	allergy	beta	0.0234668	0.0198748	-0.0154939	0.0624275	0.237751	FALSE	FALSE	6956	0.623878
6833-8	Cat dander IgE Ab [Units/volume] in Serum	AHI≥5 vs <5	unadjusted	1yr	Lab values and order rate	median	allergy	rank_biserial	-0.0177911				0.109763	FALSE	FALSE	6956	0.959543
6833-8	Cat dander IgE Ab [Units/volume] in Serum	mild_vs_none	m1	1yr	Lab values and order rate	median	allergy	beta	-0.0192629	0.0216055	-0.0616162	0.0230904	0.37265	FALSE	FALSE	6956	0.428699
6833-8	Cat dander IgE Ab [Units/volume] in Serum	mild_vs_none	m3	1yr	Lab values and order rate	median	allergy	beta	0.0478672	0.0214871	0.00574593	0.0899885	0.0259312	FALSE	TRUE	6956	1.58618
6833-8	Cat dander IgE Ab [Units/volume] in Serum	mild_vs_none	m4	1yr	Lab values and order rate	median	allergy	beta	0.0322737	0.0220023	-0.0108576	0.0754049	0.142467	FALSE	FALSE	6956	0.846286
6833-8	Cat dander IgE Ab [Units/volume] in Serum	mild_vs_none	unadjusted	1yr	Lab values and order rate	median	allergy	rank_biserial	-0.00825157				0.530194	FALSE	FALSE	4607	0.275565
6833-8	Cat dander IgE Ab [Units/volume] in Serum	moderate_vs_none	m1	1yr	Lab values and order rate	median	allergy	beta	-0.0772822	0.0253038	-0.126885	-0.0276791	0.00226532	FALSE	TRUE	6956	2.64487
6833-8	Cat dander IgE Ab [Units/volume] in Serum	moderate_vs_none	m3	1yr	Lab values and order rate	median	allergy	beta	0.0228912	0.0255697	-0.0272332	0.0730156	0.370685	FALSE	FALSE	6956	0.430995
6833-8	Cat dander IgE Ab [Units/volume] in Serum	moderate_vs_none	m4	1yr	Lab values and order rate	median	allergy	beta	0.000197419	0.0264898	-0.0517307	0.0521255	0.994054	FALSE	FALSE	6956	0.00259006
6833-8	Cat dander IgE Ab [Units/volume] in Serum	moderate_vs_none	unadjusted	1yr	Lab values and order rate	median	allergy	rank_biserial	-0.0415041				0.00627288	FALSE	TRUE	3697	2.20253
6833-8	Cat dander IgE Ab [Units/volume] in Serum	omnibus	m1	1yr	Lab values and order rate	median	allergy	wald_F	3.15844				0.0236576	FALSE	TRUE	6956	1.62603
6833-8	Cat dander IgE Ab [Units/volume] in Serum	omnibus	m3	1yr	Lab values and order rate	median	allergy	wald_F	2.5518				0.0537858	FALSE	FALSE	6956	1.26933
6833-8	Cat dander IgE Ab [Units/volume] in Serum	omnibus	m4	1yr	Lab values and order rate	median	allergy	wald_F	1.05561				0.366682	FALSE	FALSE	6956	0.435711
6833-8	Cat dander IgE Ab [Units/volume] in Serum	omnibus	unadjusted	1yr	Lab values and order rate	median	allergy	epsilon2	0.000692699				0.0499794	FALSE	FALSE	6956	1.30121
6833-8	Cat dander IgE Ab [Units/volume] in Serum	severe_vs_none	m1	1yr	Lab values and order rate	median	allergy	beta	-0.0246749	0.026933	-0.0774718	0.028122	0.359615	FALSE	FALSE	6956	0.444162
6833-8	Cat dander IgE Ab [Units/volume] in Serum	severe_vs_none	m3	1yr	Lab values and order rate	median	allergy	beta	0.0639907	0.0272655	0.0105419	0.117439	0.018956	FALSE	TRUE	6956	1.72225
6833-8	Cat dander IgE Ab [Units/volume] in Serum	severe_vs_none	m4	1yr	Lab values and order rate	median	allergy	beta	0.0301895	0.0291659	-0.0269846	0.0873636	0.30066	FALSE	FALSE	6956	0.521925
6833-8	Cat dander IgE Ab [Units/volume] in Serum	severe_vs_none	unadjusted	1yr	Lab values and order rate	median	allergy	rank_biserial	-0.00887568				0.589348	FALSE	FALSE	3480	0.229628
6833-8	Cat dander IgE Ab [Units/volume] in Serum	trend	m1	1yr	Lab values and order rate	median	allergy	beta	-0.016327	0.00828583	-0.0325697	-8.42359e-05	0.048824	FALSE	FALSE	6956	1.31137
6833-8	Cat dander IgE Ab [Units/volume] in Serum	trend	m3	1yr	Lab values and order rate	median	allergy	beta	0.0173597	0.00848446	0.000727604	0.0339919	0.0407878	FALSE	FALSE	6956	1.38947
6833-8	Cat dander IgE Ab [Units/volume] in Serum	trend	m4	1yr	Lab values and order rate	median	allergy	beta	0.0059337	0.00913529	-0.0119743	0.0238417	0.516013	FALSE	FALSE	6956	0.287339
6833-8	Cat dander IgE Ab [Units/volume] in Serum	trend	unadjusted	1yr	Lab values and order rate	median	allergy	spearman_rho	-0.0207609				0.0833819	FALSE	FALSE	6956	1.07893
6833-8	Cat dander IgE Ab [Units/volume] in Serum	AHI≥15 vs <15	m1	1yr	Lab values and order rate	order_rate	allergy	IRR	1.00265	0.00328756	0.996206	1.00913	0.421609	FALSE	FALSE	6956	0.37509
6833-8	Cat dander IgE Ab [Units/volume] in Serum	AHI≥15 vs <15	m3	1yr	Lab values and order rate	order_rate	allergy	IRR	1.0037	0.00334528	0.997137	1.0103	0.270048	FALSE	FALSE	6956	0.568559
6833-8	Cat dander IgE Ab [Units/volume] in Serum	AHI≥15 vs <15	m4	1yr	Lab values and order rate	order_rate	allergy	IRR	1.00357	0.00351303	0.996687	1.01051	0.309926	FALSE	FALSE	6956	0.508742
6833-8	Cat dander IgE Ab [Units/volume] in Serum	AHI≥15 vs <15	unadjusted	1yr	Lab values and order rate	order_rate	allergy	rank_biserial	0.00247961				0.433109	FALSE	FALSE	6956	0.363403
6833-8	Cat dander IgE Ab [Units/volume] in Serum	AHI≥5 vs <5	m1	1yr	Lab values and order rate	order_rate	allergy	IRR	1.00179	0.00313674	0.995653	1.00797	0.567938	FALSE	FALSE	6956	0.245699
6833-8	Cat dander IgE Ab [Units/volume] in Serum	AHI≥5 vs <5	m3	1yr	Lab values and order rate	order_rate	allergy	IRR	1.00276	0.00318963	0.996513	1.00905	0.387134	FALSE	FALSE	6956	0.412138
6833-8	Cat dander IgE Ab [Units/volume] in Serum	AHI≥5 vs <5	m4	1yr	Lab values and order rate	order_rate	allergy	IRR	1.00255	0.00348484	0.995726	1.00942	0.464837	FALSE	FALSE	6956	0.3327
6833-8	Cat dander IgE Ab [Units/volume] in Serum	AHI≥5 vs <5	unadjusted	1yr	Lab values and order rate	order_rate	allergy	rank_biserial	0.00201014				0.52241	FALSE	FALSE	6956	0.281989
6833-8	Cat dander IgE Ab [Units/volume] in Serum	mild_vs_none	m1	1yr	Lab values and order rate	order_rate	allergy	IRR	1.00058	0.00360423	0.993539	1.00768	0.871714	FALSE	FALSE	6956	0.059626
6833-8	Cat dander IgE Ab [Units/volume] in Serum	mild_vs_none	m3	1yr	Lab values and order rate	order_rate	allergy	IRR	1.00126	0.00363007	0.994163	1.00841	0.728403	FALSE	FALSE	6956	0.137628
6833-8	Cat dander IgE Ab [Units/volume] in Serum	mild_vs_none	m4	1yr	Lab values and order rate	order_rate	allergy	IRR	1.00108	0.00380819	0.993632	1.00858	0.777663	FALSE	FALSE	6956	0.109209
6833-8	Cat dander IgE Ab [Units/volume] in Serum	mild_vs_none	unadjusted	1yr	Lab values and order rate	order_rate	allergy	rank_biserial	0.000998696				0.780521	FALSE	FALSE	4607	0.107615
6833-8	Cat dander IgE Ab [Units/volume] in Serum	moderate_vs_none	m1	1yr	Lab values and order rate	order_rate	allergy	IRR	1.00681	0.00483121	0.997321	1.01639	0.160122	FALSE	FALSE	6956	0.79555
6833-8	Cat dander IgE Ab [Units/volume] in Serum	moderate_vs_none	m3	1yr	Lab values and order rate	order_rate	allergy	IRR	1.00787	0.0048576	0.99832	1.01751	0.106575	FALSE	FALSE	6956	0.972346
6833-8	Cat dander IgE Ab [Units/volume] in Serum	moderate_vs_none	m4	1yr	Lab values and order rate	order_rate	allergy	IRR	1.0076	0.00516657	0.997446	1.01785	0.142914	FALSE	FALSE	6956	0.844926
6833-8	Cat dander IgE Ab [Units/volume] in Serum	moderate_vs_none	unadjusted	1yr	Lab values and order rate	order_rate	allergy	rank_biserial	0.00654825				0.140021	FALSE	FALSE	3697	0.853807
6833-8	Cat dander IgE Ab [Units/volume] in Serum	omnibus	m1	1yr	Lab values and order rate	order_rate	allergy	wald_chi2	2.75496				0.430969	FALSE	FALSE	6956	0.365554
6833-8	Cat dander IgE Ab [Units/volume] in Serum	omnibus	m3	1yr	Lab values and order rate	order_rate	allergy	wald_chi2	2.90971				0.405757	FALSE	FALSE	6956	0.391734
6833-8	Cat dander IgE Ab [Units/volume] in Serum	omnibus	m4	1yr	Lab values and order rate	order_rate	allergy	wald_chi2	2.72843				0.435417	FALSE	FALSE	6956	0.361095
6833-8	Cat dander IgE Ab [Units/volume] in Serum	omnibus	unadjusted	1yr	Lab values and order rate	order_rate	allergy	epsilon2	5.04891e-06				0.386245	FALSE	FALSE	6956	0.413137
6833-8	Cat dander IgE Ab [Units/volume] in Serum	severe_vs_none	m1	1yr	Lab values and order rate	order_rate	allergy	IRR	0.998246	0.00425281	0.98996	1.0066	0.679817	FALSE	FALSE	6956	0.167608
6833-8	Cat dander IgE Ab [Units/volume] in Serum	severe_vs_none	m3	1yr	Lab values and order rate	order_rate	allergy	IRR	1.00004	0.00437027	0.991507	1.00864	0.99344	FALSE	FALSE	6956	0.00285844
6833-8	Cat dander IgE Ab [Units/volume] in Serum	severe_vs_none	m4	1yr	Lab values and order rate	order_rate	allergy	IRR	0.999635	0.00453239	0.990794	1.00855	0.935813	FALSE	FALSE	6956	0.0288107
